## Supplementary material for "Epidemiology and genetic diversity of SARS-CoV-2 lineages circulating in Africa": Pairwise distance: ContinentsPairwiseDistance.csv (part 427 of 1021)

Species 1	Species 2	Dist	Continent
Africa|hCoV-19/South Africa/KRISP-K001323/2020|EPI ISL 515808|B.1|South Africa|2020-07-18	Africa|hCoV-19/South Africa/KRISP-K002745/2020|EPI ISL 529741|B.1.1.1|South Africa|2020-08-15	0.0004372365	Africa
Africa|hCoV-19/South Africa/KRISP-K001324/2020|EPI ISL 515809|B.1.5.16|South Africa|2020-07-18	Africa|hCoV-19/South Africa/KRISP-K002745/2020|EPI ISL 529741|B.1.1.1|South Africa|2020-08-15	0.0005718036	Africa
Africa|hCoV-19/South Africa/KRISP-K001325/2020|EPI ISL 515810|H.1|South Africa|2020-07-18	Africa|hCoV-19/South Africa/KRISP-K002745/2020|EPI ISL 529741|B.1.1.1|South Africa|2020-08-15	0.0003362623	Africa
Africa|hCoV-19/South Africa/KRISP-K001326/2020|EPI ISL 515811|B.1.1.34|South Africa|2020-07-18	Africa|hCoV-19/South Africa/KRISP-K002745/2020|EPI ISL 529741|B.1.1.1|South Africa|2020-08-15	0.0003362544	Africa
Africa|hCoV-19/South Africa/KRISP-K001327/2020|EPI ISL 515812|B.1.5.16|South Africa|2020-07-18	Africa|hCoV-19/South Africa/KRISP-K002745/2020|EPI ISL 529741|B.1.1.1|South Africa|2020-08-15	0.0004372262	Africa
Africa|hCoV-19/South Africa/KRISP-K001328/2020|EPI ISL 515813|B.1.1.34|South Africa|2020-07-18	Africa|hCoV-19/South Africa/KRISP-K002745/2020|EPI ISL 529741|B.1.1.1|South Africa|2020-08-15	0.0004372056	Africa
Africa|hCoV-19/South Africa/KRISP-K001329/2020|EPI ISL 515814|B.1.1.206|South Africa|2020-07-18	Africa|hCoV-19/South Africa/KRISP-K002745/2020|EPI ISL 529741|B.1.1.1|South Africa|2020-08-15	0.0004035216	Africa
Africa|hCoV-19/South Africa/KRISP-K001330/2020|EPI ISL 515815|B.1.1.206|South Africa|2020-07-18	Africa|hCoV-19/South Africa/KRISP-K002745/2020|EPI ISL 529741|B.1.1.1|South Africa|2020-08-15	0.0003362544	Africa
Africa|hCoV-19/South Africa/KRISP-K001331/2020|EPI ISL 515816|B.1.1.206|South Africa|2020-07-19	Africa|hCoV-19/South Africa/KRISP-K002745/2020|EPI ISL 529741|B.1.1.1|South Africa|2020-08-15	0.0003362623	Africa
Africa|hCoV-19/South Africa/KRISP-K001332/2020|EPI ISL 515817|B.1.1.62|South Africa|2020-07-19	Africa|hCoV-19/South Africa/KRISP-K002745/2020|EPI ISL 529741|B.1.1.1|South Africa|2020-08-15	0.0003699034	Africa
Africa|hCoV-19/South Africa/KRISP-K001333/2020|EPI ISL 515818|B.1.1.206|South Africa|2020-07-19	Africa|hCoV-19/South Africa/KRISP-K002745/2020|EPI ISL 529741|B.1.1.1|South Africa|2020-08-15	0.0003362556	Africa
Africa|hCoV-19/South Africa/KRISP-K001334/2020|EPI ISL 515819|B.1.1.206|South Africa|2020-07-19	Africa|hCoV-19/South Africa/KRISP-K002745/2020|EPI ISL 529741|B.1.1.1|South Africa|2020-08-15	0.0003699121	Africa
Africa|hCoV-19/South Africa/KRISP-K001335/2020|EPI ISL 515820|B.1.1.206|South Africa|2020-07-19	Africa|hCoV-19/South Africa/KRISP-K002745/2020|EPI ISL 529741|B.1.1.1|South Africa|2020-08-15	0.0004708463	Africa
Africa|hCoV-19/South Africa/KRISP-K001336/2020|EPI ISL 515821|B.1.1.62|South Africa|2020-07-19	Africa|hCoV-19/South Africa/KRISP-K002745/2020|EPI ISL 529741|B.1.1.1|South Africa|2020-08-15	0.0002690043	Africa
Africa|hCoV-19/South Africa/KRISP-K001337/2020|EPI ISL 515822|B.1.1.206|South Africa|2020-07-19	Africa|hCoV-19/South Africa/KRISP-K002745/2020|EPI ISL 529741|B.1.1.1|South Africa|2020-08-15	0.0003699195	Africa
Africa|hCoV-19/South Africa/KRISP-K001338/2020|EPI ISL 515823|B.1.5.16|South Africa|2020-07-18	Africa|hCoV-19/South Africa/KRISP-K002745/2020|EPI ISL 529741|B.1.1.1|South Africa|2020-08-15	0.0004372262	Africa
Africa|hCoV-19/South Africa/KRISP-K001339/2020|EPI ISL 515824|B.1.1.57|South Africa|2020-07-10	Africa|hCoV-19/South Africa/KRISP-K002745/2020|EPI ISL 529741|B.1.1.1|South Africa|2020-08-15	0.0003707385	Africa
Africa|hCoV-19/South Africa/KRISP-K001340/2020|EPI ISL 515825|B.1.1.206|South Africa|2020-07-10	Africa|hCoV-19/South Africa/KRISP-K002745/2020|EPI ISL 529741|B.1.1.1|South Africa|2020-08-15	0.0004035487	Africa
Africa|hCoV-19/South Africa/KRISP-K001341/2020|EPI ISL 515826|B.1.1.56|South Africa|2020-07-10	Africa|hCoV-19/South Africa/KRISP-K002745/2020|EPI ISL 529741|B.1.1.1|South Africa|2020-08-15	0.0003699034	Africa
Africa|hCoV-19/South Africa/KRISP-K001344/2020|EPI ISL 515829|B.1.1.254|South Africa|2020-07-13	Africa|hCoV-19/South Africa/KRISP-K002745/2020|EPI ISL 529741|B.1.1.1|South Africa|2020-08-15	0.0003026168	Africa
Africa|hCoV-19/South Africa/KRISP-K001345/2020|EPI ISL 515830|B.1.106|South Africa|2020-07-13	Africa|hCoV-19/South Africa/KRISP-K002745/2020|EPI ISL 529741|B.1.1.1|South Africa|2020-08-15	0.0005045003	Africa
Africa|hCoV-19/South Africa/KRISP-K001346/2020|EPI ISL 515831|H.1|South Africa|2020-07-13	Africa|hCoV-19/South Africa/KRISP-K002745/2020|EPI ISL 529741|B.1.1.1|South Africa|2020-08-15	0.0003026300	Africa
Africa|hCoV-19/South Africa/KRISP-K001347/2020|EPI ISL 515832|H.1|South Africa|2020-07-01	Africa|hCoV-19/South Africa/KRISP-K002745/2020|EPI ISL 529741|B.1.1.1|South Africa|2020-08-15	0.0002353591	Africa
Africa|hCoV-19/South Africa/KRISP-K001348/2020|EPI ISL 515833|B.1.5|South Africa|2020-07-01	Africa|hCoV-19/South Africa/KRISP-K002745/2020|EPI ISL 529741|B.1.1.1|South Africa|2020-08-15	0.0004372365	Africa
Africa|hCoV-19/South Africa/KRISP-K001349/2020|EPI ISL 515834|B.1.5|South Africa|2020-07-01	Africa|hCoV-19/South Africa/KRISP-K002745/2020|EPI ISL 529741|B.1.1.1|South Africa|2020-08-15	0.0005086689	Africa
Africa|hCoV-19/South Africa/KRISP-K001350/2020|EPI ISL 515835|B.1.1.273|South Africa|2020-06-30	Africa|hCoV-19/South Africa/KRISP-K002745/2020|EPI ISL 529741|B.1.1.1|South Africa|2020-08-15	0.0003362557	Africa
Africa|hCoV-19/South Africa/KRISP-K001351/2020|EPI ISL 515836|B.1.1.206|South Africa|2020-07-01	Africa|hCoV-19/South Africa/KRISP-K002745/2020|EPI ISL 529741|B.1.1.1|South Africa|2020-08-15	0.0004708463	Africa
Africa|hCoV-19/South Africa/KRISP-K001352/2020|EPI ISL 515837|B.1.1|South Africa|2020-06-24	Africa|hCoV-19/South Africa/KRISP-K002745/2020|EPI ISL 529741|B.1.1.1|South Africa|2020-08-15	0.0002689809	Africa
Africa|hCoV-19/South Africa/KRISP-K001353/2020|EPI ISL 515838|B.1.1.1|South Africa|2020-07-01	Africa|hCoV-19/South Africa/KRISP-K002745/2020|EPI ISL 529741|B.1.1.1|South Africa|2020-08-15	0.0003026288	Africa
Africa|hCoV-19/South Africa/KRISP-K001354/2020|EPI ISL 515839|B.1.1.273|South Africa|2020-07-01	Africa|hCoV-19/South Africa/KRISP-K002745/2020|EPI ISL 529741|B.1.1.1|South Africa|2020-08-15	0.0004035406	Africa
Africa|hCoV-19/South Africa/KRISP-K001355/2020|EPI ISL 515840|B.1.1.273|South Africa|2020-07-17	Africa|hCoV-19/South Africa/KRISP-K002745/2020|EPI ISL 529741|B.1.1.1|South Africa|2020-08-15	0.0003026239	Africa
Africa|hCoV-19/South Africa/KRISP-K001356/2020|EPI ISL 515841|B.1.1.34|South Africa|2020-07-16	Africa|hCoV-19/South Africa/KRISP-K002745/2020|EPI ISL 529741|B.1.1.1|South Africa|2020-08-15	0.0002689926	Africa
Africa|hCoV-19/South Africa/KRISP-K001357/2020|EPI ISL 515842|C.1|South Africa|2020-07-16	Africa|hCoV-19/South Africa/KRISP-K002745/2020|EPI ISL 529741|B.1.1.1|South Africa|2020-08-15	0.0004035648	Africa
Africa|hCoV-19/South Africa/KRISP-K001358/2020|EPI ISL 515843|H.1|South Africa|2020-07-15	Africa|hCoV-19/South Africa/KRISP-K002745/2020|EPI ISL 529741|B.1.1.1|South Africa|2020-08-15	0.0003026431	Africa
Africa|hCoV-19/South Africa/KRISP-K001359/2020|EPI ISL 515844|B.1.1.273|South Africa|2020-07-16	Africa|hCoV-19/South Africa/KRISP-K002745/2020|EPI ISL 529741|B.1.1.1|South Africa|2020-08-15	0.0004371484	Africa
Africa|hCoV-19/South Africa/KRISP-K001360/2020|EPI ISL 515845|B.1.1.206|South Africa|2020-07-16	Africa|hCoV-19/South Africa/KRISP-K002745/2020|EPI ISL 529741|B.1.1.1|South Africa|2020-08-15	0.0004372056	Africa
Africa|hCoV-19/South Africa/KRISP-K001361/2020|EPI ISL 515846|C.1|South Africa|2020-07-16	Africa|hCoV-19/South Africa/KRISP-K002745/2020|EPI ISL 529741|B.1.1.1|South Africa|2020-08-15	0.0003363130	Africa
Africa|hCoV-19/South Africa/KRISP-K001362/2020|EPI ISL 515847|B.1.1|South Africa|2020-07-15	Africa|hCoV-19/South Africa/KRISP-K002745/2020|EPI ISL 529741|B.1.1.1|South Africa|2020-08-15	0.0002689990	Africa
Africa|hCoV-19/South Africa/KRISP-K001363/2020|EPI ISL 515848|H.1|South Africa|2020-07-17	Africa|hCoV-19/South Africa/KRISP-K002745/2020|EPI ISL 529741|B.1.1.1|South Africa|2020-08-15	0.0003026300	Africa
Africa|hCoV-19/South Africa/KRISP-K001364/2020|EPI ISL 515849|B.1.1.273|South Africa|2020-07-16	Africa|hCoV-19/South Africa/KRISP-K002745/2020|EPI ISL 529741|B.1.1.1|South Africa|2020-08-15	0.0002689809	Africa
Africa|hCoV-19/South Africa/KRISP-K001365/2020|EPI ISL 515850|B.1.1.273|South Africa|2020-07-16	Africa|hCoV-19/South Africa/KRISP-K002745/2020|EPI ISL 529741|B.1.1.1|South Africa|2020-08-15	0.0003699121	Africa
Africa|hCoV-19/South Africa/KRISP-K001366/2020|EPI ISL 515851|B.1.140|South Africa|2020-07-16	Africa|hCoV-19/South Africa/KRISP-K002745/2020|EPI ISL 529741|B.1.1.1|South Africa|2020-08-15	0.0005718305	Africa
Africa|hCoV-19/South Africa/KRISP-K001367/2020|EPI ISL 515852|B.1.1.273|South Africa|2020-07-16	Africa|hCoV-19/South Africa/KRISP-K002745/2020|EPI ISL 529741|B.1.1.1|South Africa|2020-08-15	0.0002689809	Africa
Africa|hCoV-19/South Africa/KRISP-K001368/2020|EPI ISL 515853|B.1.1.273|South Africa|2020-07-15	Africa|hCoV-19/South Africa/KRISP-K002745/2020|EPI ISL 529741|B.1.1.1|South Africa|2020-08-15	0.0003698799	Africa
Africa|hCoV-19/South Africa/KRISP-K001370/2020|EPI ISL 515855|H.1|South Africa|2020-07-15	Africa|hCoV-19/South Africa/KRISP-K002745/2020|EPI ISL 529741|B.1.1.1|South Africa|2020-08-15	0.0002700221	Africa
Africa|hCoV-19/South Africa/KRISP-K001372/2020|EPI ISL 515857|B.1.1.52|South Africa|2020-07-15	Africa|hCoV-19/South Africa/KRISP-K002745/2020|EPI ISL 529741|B.1.1.1|South Africa|2020-08-15	0.0003032345	Africa
Africa|hCoV-19/South Africa/KRISP-K001373/2020|EPI ISL 515858|B.1.1.273|South Africa|2020-07-17	Africa|hCoV-19/South Africa/KRISP-K002745/2020|EPI ISL 529741|B.1.1.1|South Africa|2020-08-15	0.0003698960	Africa
Africa|hCoV-19/South Africa/KRISP-K001374/2020|EPI ISL 515859|B.1.1.273|South Africa|2020-07-16	Africa|hCoV-19/South Africa/KRISP-K002745/2020|EPI ISL 529741|B.1.1.1|South Africa|2020-08-15	0.0003699134	Africa
Africa|hCoV-19/South Africa/KRISP-K001375/2020|EPI ISL 515860|B.1.1.273|South Africa|2020-07-16	Africa|hCoV-19/South Africa/KRISP-K002745/2020|EPI ISL 529741|B.1.1.1|South Africa|2020-08-15	0.0004035135	Africa
Africa|hCoV-19/South Africa/KRISP-K001377/2020|EPI ISL 515862|B.1.1.206|South Africa|2020-07-16	Africa|hCoV-19/South Africa/KRISP-K002745/2020|EPI ISL 529741|B.1.1.1|South Africa|2020-08-15	0.0003026228	Africa
Africa|hCoV-19/South Africa/KRISP-K001378/2020|EPI ISL 515863|B.1.1.117|South Africa|2020-07-17	Africa|hCoV-19/South Africa/KRISP-K002745/2020|EPI ISL 529741|B.1.1.1|South Africa|2020-08-15	0.0002353535	Africa
Africa|hCoV-19/South Africa/KRISP-K001379/2020|EPI ISL 515864|B.1.1.206|South Africa|2020-07-09	Africa|hCoV-19/South Africa/KRISP-K002745/2020|EPI ISL 529741|B.1.1.1|South Africa|2020-08-15	0.0003362544	Africa
Africa|hCoV-19/South Africa/KRISP-K001380/2020|EPI ISL 515865|B.1.1.206|South Africa|2020-07-19	Africa|hCoV-19/South Africa/KRISP-K002745/2020|EPI ISL 529741|B.1.1.1|South Africa|2020-08-15	0.0003698960	Africa
Africa|hCoV-19/South Africa/KRISP-K001381/2020|EPI ISL 515866|C.1|South Africa|2020-07-19	Africa|hCoV-19/South Africa/KRISP-K002745/2020|EPI ISL 529741|B.1.1.1|South Africa|2020-08-15	0.0004372143	Africa
Africa|hCoV-19/South Africa/KRISP-K001383/2020|EPI ISL 515867|B.1.1.206|South Africa|2020-07-17	Africa|hCoV-19/South Africa/KRISP-K002745/2020|EPI ISL 529741|B.1.1.1|South Africa|2020-08-15	0.0005045205	Africa
Africa|hCoV-19/South Africa/KRISP-K001384/2020|EPI ISL 515868|B.1.1.206|South Africa|2020-07-17	Africa|hCoV-19/South Africa/KRISP-K002745/2020|EPI ISL 529741|B.1.1.1|South Africa|2020-08-15	0.0004371866	Africa
Africa|hCoV-19/South Africa/KRISP-K001385/2020|EPI ISL 515869|B.1.1.206|South Africa|2020-07-09	Africa|hCoV-19/South Africa/KRISP-K002745/2020|EPI ISL 529741|B.1.1.1|South Africa|2020-08-15	0.0003026228	Africa
Africa|hCoV-19/South Africa/KRISP-K001386/2020|EPI ISL 515870|C.1|South Africa|2020-07-17	Africa|hCoV-19/South Africa/KRISP-K002745/2020|EPI ISL 529741|B.1.1.1|South Africa|2020-08-15	0.0003362904	Africa
Africa|hCoV-19/South Africa/KRISP-K001388/2020|EPI ISL 515872|B.1.1.62|South Africa|2020-07-18	Africa|hCoV-19/South Africa/KRISP-K002745/2020|EPI ISL 529741|B.1.1.1|South Africa|2020-08-15	0.0003362769	Africa
Africa|hCoV-19/South Africa/KRISP-K001390/2020|EPI ISL 515874|B.1.140|South Africa|2020-07-20	Africa|hCoV-19/South Africa/KRISP-K002745/2020|EPI ISL 529741|B.1.1.1|South Africa|2020-08-15	0.0005382041	Africa
Africa|hCoV-19/South Africa/KRISP-K001391/2020|EPI ISL 515875|C.9|South Africa|2020-07-18	Africa|hCoV-19/South Africa/KRISP-K002745/2020|EPI ISL 529741|B.1.1.1|South Africa|2020-08-15	0.0003026157	Africa
Africa|hCoV-19/South Africa/KRISP-K001393/2020|EPI ISL 515877|B.1.1.206|South Africa|2020-07-16	Africa|hCoV-19/South Africa/KRISP-K002745/2020|EPI ISL 529741|B.1.1.1|South Africa|2020-08-15	0.0003026096	Africa
Africa|hCoV-19/South Africa/KRISP-K001394/2020|EPI ISL 515878|B.1.1.273|South Africa|2020-07-18	Africa|hCoV-19/South Africa/KRISP-K002745/2020|EPI ISL 529741|B.1.1.1|South Africa|2020-08-15	0.0003698799	Africa
Africa|hCoV-19/South Africa/KRISP-K001395/2020|EPI ISL 515879|B.1.1.273|South Africa|2020-07-19	Africa|hCoV-19/South Africa/KRISP-K002745/2020|EPI ISL 529741|B.1.1.1|South Africa|2020-08-15	0.0004158974	Africa
Africa|hCoV-19/South Africa/KRISP-K001397/2020|EPI ISL 515880|C.9|South Africa|2020-07-18	Africa|hCoV-19/South Africa/KRISP-K002745/2020|EPI ISL 529741|B.1.1.1|South Africa|2020-08-15	0.0003046949	Africa
Africa|hCoV-19/South Africa/KRISP-K001398/2020|EPI ISL 515881|B.1.1.206|South Africa|2020-07-18	Africa|hCoV-19/South Africa/KRISP-K002745/2020|EPI ISL 529741|B.1.1.1|South Africa|2020-08-15	0.0004372056	Africa
Africa|hCoV-19/South Africa/KRISP-K001399/2020|EPI ISL 515882|B.1.1.206|South Africa|2020-07-18	Africa|hCoV-19/South Africa/KRISP-K002745/2020|EPI ISL 529741|B.1.1.1|South Africa|2020-08-15	0.0002689872	Africa
Africa|hCoV-19/South Africa/KRISP-K001400/2020|EPI ISL 515883|B.1.106|South Africa|2020-07-17	Africa|hCoV-19/South Africa/KRISP-K002745/2020|EPI ISL 529741|B.1.1.1|South Africa|2020-08-15	0.0004035406	Africa
Africa|hCoV-19/South Africa/KRISP-K001402/2020|EPI ISL 515885|B.1.1.206|South Africa|2020-07-18	Africa|hCoV-19/South Africa/KRISP-K002745/2020|EPI ISL 529741|B.1.1.1|South Africa|2020-08-15	0.0003362702	Africa
Africa|hCoV-19/South Africa/KRISP-K001403/2020|EPI ISL 515886|B.1.1.206|South Africa|2020-07-18	Africa|hCoV-19/South Africa/KRISP-K002745/2020|EPI ISL 529741|B.1.1.1|South Africa|2020-08-15	0.0003026299	Africa
Africa|hCoV-19/South Africa/KRISP-K001405/2020|EPI ISL 515888|B.1.1.206|South Africa|2020-07-18	Africa|hCoV-19/South Africa/KRISP-K002745/2020|EPI ISL 529741|B.1.1.1|South Africa|2020-08-15	0.0003699121	Africa
Africa|hCoV-19/South Africa/KRISP-K001407/2020|EPI ISL 515890|C.9|South Africa|2020-07-18	Africa|hCoV-19/South Africa/KRISP-K002745/2020|EPI ISL 529741|B.1.1.1|South Africa|2020-08-15	0.0003373352	Africa
Africa|hCoV-19/South Africa/KRISP-K001408/2020|EPI ISL 515891|B.1.1.206|South Africa|2020-07-18	Africa|hCoV-19/South Africa/KRISP-K002745/2020|EPI ISL 529741|B.1.1.1|South Africa|2020-08-15	0.0003026300	Africa
Africa|hCoV-19/South Africa/KRISP-K001409/2020|EPI ISL 515892|B.1.1.273|South Africa|2020-07-17	Africa|hCoV-19/South Africa/KRISP-K002745/2020|EPI ISL 529741|B.1.1.1|South Africa|2020-08-15	0.0004371881	Africa
Africa|hCoV-19/South Africa/KRISP-K001410/2020|EPI ISL 515893|C.1|South Africa|2020-07-17	Africa|hCoV-19/South Africa/KRISP-K002745/2020|EPI ISL 529741|B.1.1.1|South Africa|2020-08-15	0.0002690043	Africa
Africa|hCoV-19/South Africa/KRISP-K002162/2020|EPI ISL 515568|H.1|South Africa|2020-07-08	Africa|hCoV-19/South Africa/KRISP-K002745/2020|EPI ISL 529741|B.1.1.1|South Africa|2020-08-15	0.0003026300	Africa
Africa|hCoV-19/South Africa/KRISP-K002163/2020|EPI ISL 515569|B.1.1.206|South Africa|2020-07-22	Africa|hCoV-19/South Africa/KRISP-K002745/2020|EPI ISL 529741|B.1.1.1|South Africa|2020-08-15	0.0003362690	Africa
Africa|hCoV-19/South Africa/KRISP-K002165/2020|EPI ISL 515571|B.1.1.206|South Africa|2020-07-22	Africa|hCoV-19/South Africa/KRISP-K002745/2020|EPI ISL 529741|B.1.1.1|South Africa|2020-08-15	0.0003731616	Africa
Africa|hCoV-19/South Africa/KRISP-K002168/2020|EPI ISL 515572|B.1.1|South Africa|2020-07-01	Africa|hCoV-19/South Africa/KRISP-K002745/2020|EPI ISL 529741|B.1.1.1|South Africa|2020-08-15	0.0002112278	Africa
Africa|hCoV-19/South Africa/KRISP-K002171/2020|EPI ISL 515573|H.1|South Africa|2020-07-08	Africa|hCoV-19/South Africa/KRISP-K002745/2020|EPI ISL 529741|B.1.1.1|South Africa|2020-08-15	0.0002689989	Africa
Africa|hCoV-19/South Africa/KRISP-K002172/2020|EPI ISL 515574|B.1|South Africa|2020-07-08	Africa|hCoV-19/South Africa/KRISP-K002745/2020|EPI ISL 529741|B.1.1.1|South Africa|2020-08-15	0.0005384904	Africa
Africa|hCoV-19/South Africa/KRISP-K002173/2020|EPI ISL 515575|B.1.1.206|South Africa|2020-07-08	Africa|hCoV-19/South Africa/KRISP-K002745/2020|EPI ISL 529741|B.1.1.1|South Africa|2020-08-15	0.0004372143	Africa
Africa|hCoV-19/South Africa/KRISP-K002174/2020|EPI ISL 515576|B.1.1.206|South Africa|2020-07-09	Africa|hCoV-19/South Africa/KRISP-K002745/2020|EPI ISL 529741|B.1.1.1|South Africa|2020-08-15	0.0003051154	Africa
Africa|hCoV-19/South Africa/KRISP-K002175/2020|EPI ISL 515577|B.1.1.57|South Africa|2020-07-09	Africa|hCoV-19/South Africa/KRISP-K002745/2020|EPI ISL 529741|B.1.1.1|South Africa|2020-08-15	0.0002385718	Africa
Africa|hCoV-19/South Africa/KRISP-K002176/2020|EPI ISL 515578|B.1.1.206|South Africa|2020-06-29	Africa|hCoV-19/South Africa/KRISP-K002745/2020|EPI ISL 529741|B.1.1.1|South Africa|2020-08-15	0.0002099512	Africa
Africa|hCoV-19/South Africa/KRISP-K002177/2020|EPI ISL 515579|B.1.1.57|South Africa|2020-07-09	Africa|hCoV-19/South Africa/KRISP-K002745/2020|EPI ISL 529741|B.1.1.1|South Africa|2020-08-15	0.0002370769	Africa
Africa|hCoV-19/South Africa/KRISP-K002179/2020|EPI ISL 515580|B.1.1.273|South Africa|2020-07-08	Africa|hCoV-19/South Africa/KRISP-K002745/2020|EPI ISL 529741|B.1.1.1|South Africa|2020-08-15	0.0003026300	Africa
Africa|hCoV-19/South Africa/KRISP-K002182/2020|EPI ISL 515581|B.1.1|South Africa|2020-07-08	Africa|hCoV-19/South Africa/KRISP-K002745/2020|EPI ISL 529741|B.1.1.1|South Africa|2020-08-15	0.0003085108	Africa
Africa|hCoV-19/South Africa/KRISP-K002183/2020|EPI ISL 515582|B.1.1.206|South Africa|2020-07-09	Africa|hCoV-19/South Africa/KRISP-K002745/2020|EPI ISL 529741|B.1.1.1|South Africa|2020-08-15	0.0004372143	Africa
Africa|hCoV-19/South Africa/KRISP-K002185/2020|EPI ISL 515584|B.1.1.84|South Africa|2020-06-30	Africa|hCoV-19/South Africa/KRISP-K002745/2020|EPI ISL 529741|B.1.1.1|South Africa|2020-08-15	0.0002353591	Africa
Africa|hCoV-19/South Africa/KRISP-K002186/2020|EPI ISL 515585|B.1.1.84|South Africa|2020-06-30	Africa|hCoV-19/South Africa/KRISP-K002745/2020|EPI ISL 529741|B.1.1.1|South Africa|2020-08-15	0.0003362397	Africa
Africa|hCoV-19/South Africa/KRISP-K002187/2020|EPI ISL 515586|B.1.1.273|South Africa|2020-07-08	Africa|hCoV-19/South Africa/KRISP-K002745/2020|EPI ISL 529741|B.1.1.1|South Africa|2020-08-15	0.0003362476	Africa
Africa|hCoV-19/South Africa/KRISP-K002188/2020|EPI ISL 515587|B.1.5|South Africa|2020-07-08	Africa|hCoV-19/South Africa/KRISP-K002745/2020|EPI ISL 529741|B.1.1.1|South Africa|2020-08-15	0.0002390801	Africa
Africa|hCoV-19/South Africa/KRISP-K002189/2020|EPI ISL 515588|B.1.5|South Africa|2020-07-08	Africa|hCoV-19/South Africa/KRISP-K002745/2020|EPI ISL 529741|B.1.1.1|South Africa|2020-08-15	0.0003052508	Africa
Africa|hCoV-19/South Africa/KRISP-K002190/2020|EPI ISL 515589|B.1.1.62|South Africa|2020-07-14	Africa|hCoV-19/South Africa/KRISP-K002745/2020|EPI ISL 529741|B.1.1.1|South Africa|2020-08-15	0.0003026359	Africa
Africa|hCoV-19/South Africa/KRISP-K002191/2020|EPI ISL 515590|B.1.5|South Africa|2020-07-06	Africa|hCoV-19/South Africa/KRISP-K002745/2020|EPI ISL 529741|B.1.1.1|South Africa|2020-08-15	0.0003065848	Africa
Africa|hCoV-19/South Africa/KRISP-K002194/2020|EPI ISL 515592|B.1.1.40|South Africa|2020-07-16	Africa|hCoV-19/South Africa/KRISP-K002745/2020|EPI ISL 529741|B.1.1.1|South Africa|2020-08-15	0.0004371381	Africa
Africa|hCoV-19/South Africa/KRISP-K002195/2020|EPI ISL 515593|C.1|South Africa|2020-07-10	Africa|hCoV-19/South Africa/KRISP-K002745/2020|EPI ISL 529741|B.1.1.1|South Africa|2020-08-15	0.0002355538	Africa
Africa|hCoV-19/South Africa/KRISP-K002196/2020|EPI ISL 515594|B.1.1.273|South Africa|2020-07-05	Africa|hCoV-19/South Africa/KRISP-K002745/2020|EPI ISL 529741|B.1.1.1|South Africa|2020-08-15	0.0003362476	Africa
Africa|hCoV-19/South Africa/KRISP-K002197/2020|EPI ISL 515595|B.1.1.206|South Africa|2020-07-13	Africa|hCoV-19/South Africa/KRISP-K002745/2020|EPI ISL 529741|B.1.1.1|South Africa|2020-08-15	0.0002804673	Africa
Africa|hCoV-19/South Africa/KRISP-K002198/2020|EPI ISL 515596|B.1.5|South Africa|2020-07-17	Africa|hCoV-19/South Africa/KRISP-K002745/2020|EPI ISL 529741|B.1.1.1|South Africa|2020-08-15	0.0004373702	Africa
Africa|hCoV-19/South Africa/KRISP-K002199/2020|EPI ISL 515597|B.1.140|South Africa|2020-07-14	Africa|hCoV-19/South Africa/KRISP-K002745/2020|EPI ISL 529741|B.1.1.1|South Africa|2020-08-15	0.0004372365	Africa
Africa|hCoV-19/South Africa/KRISP-K002200/2020|EPI ISL 515598|B.1.144|South Africa|2020-07-01	Africa|hCoV-19/South Africa/KRISP-K002745/2020|EPI ISL 529741|B.1.1.1|South Africa|2020-08-15	0.0001760152	Africa
Africa|hCoV-19/South Africa/KRISP-K002201/2020|EPI ISL 515599|B.1.106|South Africa|2020-07-01	Africa|hCoV-19/South Africa/KRISP-K002745/2020|EPI ISL 529741|B.1.1.1|South Africa|2020-08-15	0.0004758080	Africa
Africa|hCoV-19/South Africa/KRISP-K002202/2020|EPI ISL 515600|B.1.140|South Africa|2020-07-16	Africa|hCoV-19/South Africa/KRISP-K002745/2020|EPI ISL 529741|B.1.1.1|South Africa|2020-08-15	0.0004372364	Africa
Africa|hCoV-19/South Africa/KRISP-K002203/2020|EPI ISL 515601|B.1.140|South Africa|2020-07-09	Africa|hCoV-19/South Africa/KRISP-K002745/2020|EPI ISL 529741|B.1.1.1|South Africa|2020-08-15	0.0005045360	Africa
Africa|hCoV-19/South Africa/KRISP-K002204/2020|EPI ISL 515602|B.1.1.273|South Africa|2020-07-18	Africa|hCoV-19/South Africa/KRISP-K002745/2020|EPI ISL 529741|B.1.1.1|South Africa|2020-08-15	0.0003362476	Africa
Africa|hCoV-19/South Africa/KRISP-K002205/2020|EPI ISL 515603|B.1.106|South Africa|2020-07-16	Africa|hCoV-19/South Africa/KRISP-K002745/2020|EPI ISL 529741|B.1.1.1|South Africa|2020-08-15	0.0006096048	Africa
Africa|hCoV-19/South Africa/KRISP-K002206/2020|EPI ISL 515604|B.1.1.273|South Africa|2020-07-17	Africa|hCoV-19/South Africa/KRISP-K002745/2020|EPI ISL 529741|B.1.1.1|South Africa|2020-08-15	0.0003698886	Africa
Africa|hCoV-19/South Africa/KRISP-K002209/2020|EPI ISL 515606|B.1.140|South Africa|2020-07-24	Africa|hCoV-19/South Africa/KRISP-K002745/2020|EPI ISL 529741|B.1.1.1|South Africa|2020-08-15	0.0007065734	Africa
Africa|hCoV-19/South Africa/KRISP-K002210/2020|EPI ISL 515607|B.1.1.117|South Africa|2020-07-24	Africa|hCoV-19/South Africa/KRISP-K002745/2020|EPI ISL 529741|B.1.1.1|South Africa|2020-08-15	0.0003364806	Africa
Africa|hCoV-19/South Africa/KRISP-K002211/2020|EPI ISL 515608|B.1.140|South Africa|2020-07-08	Africa|hCoV-19/South Africa/KRISP-K002745/2020|EPI ISL 529741|B.1.1.1|South Africa|2020-08-15	0.0005148955	Africa
Africa|hCoV-19/South Africa/KRISP-K002213/2020|EPI ISL 515610|C.1|South Africa|2020-07-30	Africa|hCoV-19/South Africa/KRISP-K002745/2020|EPI ISL 529741|B.1.1.1|South Africa|2020-08-15	0.0002017945	Africa
Africa|hCoV-19/South Africa/KRISP-K002214/2020|EPI ISL 515611|B.1.1.117|South Africa|2020-07-30	Africa|hCoV-19/South Africa/KRISP-K002745/2020|EPI ISL 529741|B.1.1.1|South Africa|2020-08-15	0.0002403325	Africa
Africa|hCoV-19/South Africa/KRISP-K002215/2020|EPI ISL 515612|B.1.1.206|South Africa|2020-07-30	Africa|hCoV-19/South Africa/KRISP-K002745/2020|EPI ISL 529741|B.1.1.1|South Africa|2020-08-15	0.0003699195	Africa
Africa|hCoV-19/South Africa/KRISP-K002216/2020|EPI ISL 515613|B.1.1.206|South Africa|2020-07-18	Africa|hCoV-19/South Africa/KRISP-K002745/2020|EPI ISL 529741|B.1.1.1|South Africa|2020-08-15	0.0003388793	Africa
Africa|hCoV-19/South Africa/KRISP-K002217/2020|EPI ISL 515614|B.1.144|South Africa|2020-07-18	Africa|hCoV-19/South Africa/KRISP-K002745/2020|EPI ISL 529741|B.1.1.1|South Africa|2020-08-15	0.0002076271	Africa
Africa|hCoV-19/South Africa/KRISP-K002218/2020|EPI ISL 515615|B.1.1.206|South Africa|2020-07-17	Africa|hCoV-19/South Africa/KRISP-K002745/2020|EPI ISL 529741|B.1.1.1|South Africa|2020-08-15	0.0004732604	Africa
Africa|hCoV-19/South Africa/KRISP-K002219/2020|EPI ISL 515616|H.1|South Africa|2020-07-21	Africa|hCoV-19/South Africa/KRISP-K002745/2020|EPI ISL 529741|B.1.1.1|South Africa|2020-08-15	0.0003028336	Africa
Africa|hCoV-19/South Africa/KRISP-K002220/2020|EPI ISL 515617|B.1.144|South Africa|2020-07-13	Africa|hCoV-19/South Africa/KRISP-K002745/2020|EPI ISL 529741|B.1.1.1|South Africa|2020-08-15	0.0003112273	Africa
Africa|hCoV-19/South Africa/KRISP-K002221/2020|EPI ISL 515618|B.1.1.206|South Africa|2020-07-20	Africa|hCoV-19/South Africa/KRISP-K002745/2020|EPI ISL 529741|B.1.1.1|South Africa|2020-08-15	0.0002453064	Africa
Africa|hCoV-19/South Africa/KRISP-K002222/2020|EPI ISL 515619|B.1.106|South Africa|2020-07-21	Africa|hCoV-19/South Africa/KRISP-K002745/2020|EPI ISL 529741|B.1.1.1|South Africa|2020-08-15	0.0003027999	Africa
Africa|hCoV-19/South Africa/KRISP-K002223/2020|EPI ISL 515620|C.1|South Africa|2020-07-21	Africa|hCoV-19/South Africa/KRISP-K002745/2020|EPI ISL 529741|B.1.1.1|South Africa|2020-08-15	0.0002391773	Africa
Africa|hCoV-19/South Africa/KRISP-K002225/2020|EPI ISL 515621|B.1.1.206|South Africa|2020-07-21	Africa|hCoV-19/South Africa/KRISP-K002745/2020|EPI ISL 529741|B.1.1.1|South Africa|2020-08-15	0.0003521288	Africa
Africa|hCoV-19/South Africa/KRISP-K002226/2020|EPI ISL 515622|B.1.1.254|South Africa|2020-07-21	Africa|hCoV-19/South Africa/KRISP-K002745/2020|EPI ISL 529741|B.1.1.1|South Africa|2020-08-15	0.0002689920	Africa
Africa|hCoV-19/South Africa/KRISP-K002227/2020|EPI ISL 515623|B.1.237|South Africa|2020-07-21	Africa|hCoV-19/South Africa/KRISP-K002745/2020|EPI ISL 529741|B.1.1.1|South Africa|2020-08-15	0.0004708685	Africa
Africa|hCoV-19/South Africa/KRISP-K002228/2020|EPI ISL 515624|B.1.5|South Africa|2020-07-20	Africa|hCoV-19/South Africa/KRISP-K002745/2020|EPI ISL 529741|B.1.1.1|South Africa|2020-08-15	0.0002097564	Africa
Africa|hCoV-19/South Africa/KRISP-K002229/2020|EPI ISL 515625|B.1.1.206|South Africa|2020-07-21	Africa|hCoV-19/South Africa/KRISP-K002745/2020|EPI ISL 529741|B.1.1.1|South Africa|2020-08-15	0.0004427238	Africa
Africa|hCoV-19/South Africa/KRISP-K002230/2020|EPI ISL 515626|C.1|South Africa|2020-07-21	Africa|hCoV-19/South Africa/KRISP-K002745/2020|EPI ISL 529741|B.1.1.1|South Africa|2020-08-15	0.0002403927	Africa
Africa|hCoV-19/South Africa/KRISP-K002231/2020|EPI ISL 515627|B.1.1|South Africa|2020-07-18	Africa|hCoV-19/South Africa/KRISP-K002745/2020|EPI ISL 529741|B.1.1.1|South Africa|2020-08-15	0.0002353637	Africa
Africa|hCoV-19/South Africa/KRISP-K002234/2020|EPI ISL 515628|C.1|South Africa|2020-07-21	Africa|hCoV-19/South Africa/KRISP-K002745/2020|EPI ISL 529741|B.1.1.1|South Africa|2020-08-15	0.0002353582	Africa
Africa|hCoV-19/South Africa/KRISP-K002237/2020|EPI ISL 515629|C.1|South Africa|2020-07-20	Africa|hCoV-19/South Africa/KRISP-K002745/2020|EPI ISL 529741|B.1.1.1|South Africa|2020-08-15	0.0002040271	Africa
Africa|hCoV-19/South Africa/KRISP-K002238/2020|EPI ISL 515630|B.1.1|South Africa|2020-07-20	Africa|hCoV-19/South Africa/KRISP-K002745/2020|EPI ISL 529741|B.1.1.1|South Africa|2020-08-15	0.0002451716	Africa
Africa|hCoV-19/South Africa/KRISP-K002239/2020|EPI ISL 515631|B.1.1.206|South Africa|2020-07-20	Africa|hCoV-19/South Africa/KRISP-K002745/2020|EPI ISL 529741|B.1.1.1|South Africa|2020-08-15	0.0003699047	Africa
Africa|hCoV-19/South Africa/KRISP-K002242/2020|EPI ISL 515633|B.1.5|South Africa|2020-07-21	Africa|hCoV-19/South Africa/KRISP-K002745/2020|EPI ISL 529741|B.1.1.1|South Africa|2020-08-15	0.0004743410	Africa
Africa|hCoV-19/South Africa/KRISP-K002243/2020|EPI ISL 515634|B.1.1.34|South Africa|2020-07-21	Africa|hCoV-19/South Africa/KRISP-K002745/2020|EPI ISL 529741|B.1.1.1|South Africa|2020-08-15	0.0004035215	Africa
Africa|hCoV-19/South Africa/KRISP-K002244/2020|EPI ISL 515635|B.1.106|South Africa|2020-07-20	Africa|hCoV-19/South Africa/KRISP-K002745/2020|EPI ISL 529741|B.1.1.1|South Africa|2020-08-15	0.0004045607	Africa
Africa|hCoV-19/South Africa/KRISP-K002249/2020|EPI ISL 515636|B.1.1|South Africa|2020-07-21	Africa|hCoV-19/South Africa/KRISP-K002745/2020|EPI ISL 529741|B.1.1.1|South Africa|2020-08-15	0.0003415175	Africa
Africa|hCoV-19/South Africa/KRISP-K002251/2020|EPI ISL 515638|B.1.1|South Africa|2020-07-21	Africa|hCoV-19/South Africa/KRISP-K002745/2020|EPI ISL 529741|B.1.1.1|South Africa|2020-08-15	0.0002039883	Africa
Africa|hCoV-19/South Africa/KRISP-K002253/2020|EPI ISL 515639|B.1.1.117|South Africa|2020-07-21	Africa|hCoV-19/South Africa/KRISP-K002745/2020|EPI ISL 529741|B.1.1.1|South Africa|2020-08-15	0.0003026228	Africa
Africa|hCoV-19/South Africa/KRISP-K002255/2020|EPI ISL 515640|B.1.1|South Africa|2020-07-21	Africa|hCoV-19/South Africa/KRISP-K002745/2020|EPI ISL 529741|B.1.1.1|South Africa|2020-08-15	0.0002361369	Africa
Africa|hCoV-19/South Africa/KRISP-K002256/2020|EPI ISL 515641|B.1.1.56|South Africa|2020-07-21	Africa|hCoV-19/South Africa/KRISP-K002745/2020|EPI ISL 529741|B.1.1.1|South Africa|2020-08-15	0.0004035567	Africa
Africa|hCoV-19/South Africa/KRISP-K002257/2020|EPI ISL 515642|B.1.1.206|South Africa|2020-07-19	Africa|hCoV-19/South Africa/KRISP-K002745/2020|EPI ISL 529741|B.1.1.1|South Africa|2020-08-15	0.0004035391	Africa
Africa|hCoV-19/South Africa/KRISP-K002258/2020|EPI ISL 515643|B.1.1.206|South Africa|2020-07-18	Africa|hCoV-19/South Africa/KRISP-K002745/2020|EPI ISL 529741|B.1.1.1|South Africa|2020-08-15	0.0002353535	Africa
Africa|hCoV-19/South Africa/KRISP-K002259/2020|EPI ISL 515644|C.1|South Africa|2020-07-18	Africa|hCoV-19/South Africa/KRISP-K002745/2020|EPI ISL 529741|B.1.1.1|South Africa|2020-08-15	0.0002017315	Africa
Africa|hCoV-19/South Africa/KRISP-K002260/2020|EPI ISL 515645|B.1.5|South Africa|2020-07-16	Africa|hCoV-19/South Africa/KRISP-K002745/2020|EPI ISL 529741|B.1.1.1|South Africa|2020-08-15	0.0004372278	Africa
Africa|hCoV-19/South Africa/KRISP-K002263/2020|EPI ISL 515646|B.1.1.206|South Africa|2020-07-19	Africa|hCoV-19/South Africa/KRISP-K002745/2020|EPI ISL 529741|B.1.1.1|South Africa|2020-08-15	0.0004070288	Africa
Africa|hCoV-19/South Africa/KRISP-K002264/2020|EPI ISL 515647|B.1.1.206|South Africa|2020-07-19	Africa|hCoV-19/South Africa/KRISP-K002745/2020|EPI ISL 529741|B.1.1.1|South Africa|2020-08-15	0.0003362690	Africa
Africa|hCoV-19/South Africa/KRISP-K002265/2020|EPI ISL 515648|B.1.1.62|South Africa|2020-07-20	Africa|hCoV-19/South Africa/KRISP-K002745/2020|EPI ISL 529741|B.1.1.1|South Africa|2020-08-15	0.0003410704	Africa
Africa|hCoV-19/South Africa/KRISP-K002266/2020|EPI ISL 515649|H.1|South Africa|2020-07-20	Africa|hCoV-19/South Africa/KRISP-K002745/2020|EPI ISL 529741|B.1.1.1|South Africa|2020-08-15	0.0003365488	Africa
Africa|hCoV-19/South Africa/KRISP-K002268/2020|EPI ISL 515650|C.1|South Africa|2020-07-20	Africa|hCoV-19/South Africa/KRISP-K002745/2020|EPI ISL 529741|B.1.1.1|South Africa|2020-08-15	0.0002017316	Africa
Africa|hCoV-19/South Africa/KRISP-K002269/2020|EPI ISL 515651|B.1.1.1|South Africa|2020-07-21	Africa|hCoV-19/South Africa/KRISP-K002745/2020|EPI ISL 529741|B.1.1.1|South Africa|2020-08-15	0.0002017315	Africa
Africa|hCoV-19/South Africa/KRISP-K002270/2020|EPI ISL 515652|B.1.1.206|South Africa|2020-07-20	Africa|hCoV-19/South Africa/KRISP-K002745/2020|EPI ISL 529741|B.1.1.1|South Africa|2020-08-15	0.0003371271	Africa
Africa|hCoV-19/South Africa/KRISP-K002271/2020|EPI ISL 515653|B.1.1.206|South Africa|2020-07-19	Africa|hCoV-19/South Africa/KRISP-K002745/2020|EPI ISL 529741|B.1.1.1|South Africa|2020-08-15	0.0002353535	Africa
Africa|hCoV-19/South Africa/KRISP-K002273/2020|EPI ISL 515654|C.1|South Africa|2020-07-21	Africa|hCoV-19/South Africa/KRISP-K002745/2020|EPI ISL 529741|B.1.1.1|South Africa|2020-08-15	0.0002017315	Africa
Africa|hCoV-19/South Africa/KRISP-K002274/2020|EPI ISL 515655|B.1.1.206|South Africa|2020-07-21	Africa|hCoV-19/South Africa/KRISP-K002745/2020|EPI ISL 529741|B.1.1.1|South Africa|2020-08-15	0.0003362476	Africa
Africa|hCoV-19/South Africa/KRISP-K002278/2020|EPI ISL 515658|B.1.1.206|South Africa|2020-07-21	Africa|hCoV-19/South Africa/KRISP-K002745/2020|EPI ISL 529741|B.1.1.1|South Africa|2020-08-15	0.0004372056	Africa
Africa|hCoV-19/South Africa/KRISP-K002279/2020|EPI ISL 515659|B.1.1.206|South Africa|2020-07-21	Africa|hCoV-19/South Africa/KRISP-K002745/2020|EPI ISL 529741|B.1.1.1|South Africa|2020-08-15	0.0004372056	Africa
Africa|hCoV-19/South Africa/KRISP-K002280/2020|EPI ISL 515660|C.1|South Africa|2020-07-21	Africa|hCoV-19/South Africa/KRISP-K002745/2020|EPI ISL 529741|B.1.1.1|South Africa|2020-08-15	0.0002353740	Africa
Africa|hCoV-19/South Africa/KRISP-K002281/2020|EPI ISL 515661|B.1.1.1|South Africa|2020-07-21	Africa|hCoV-19/South Africa/KRISP-K002745/2020|EPI ISL 529741|B.1.1.1|South Africa|2020-08-15	0.0001344764	Africa
Africa|hCoV-19/South Africa/KRISP-K002282/2020|EPI ISL 515662|C.2|South Africa|2020-07-21	Africa|hCoV-19/South Africa/KRISP-K002745/2020|EPI ISL 529741|B.1.1.1|South Africa|2020-08-15	0.0003026157	Africa
Africa|hCoV-19/South Africa/KRISP-K002283/2020|EPI ISL 515663|B.1.1.206|South Africa|2020-07-12	Africa|hCoV-19/South Africa/KRISP-K002745/2020|EPI ISL 529741|B.1.1.1|South Africa|2020-08-15	0.0002727214	Africa
Africa|hCoV-19/South Africa/KRISP-K002284/2020|EPI ISL 515664|B.1.1.206|South Africa|2020-07-21	Africa|hCoV-19/South Africa/KRISP-K002745/2020|EPI ISL 529741|B.1.1.1|South Africa|2020-08-15	0.0005237211	Africa
Africa|hCoV-19/South Africa/KRISP-K002287/2020|EPI ISL 515665|B.1.1.206|South Africa|2020-07-19	Africa|hCoV-19/South Africa/KRISP-K002745/2020|EPI ISL 529741|B.1.1.1|South Africa|2020-08-15	0.0003699118	Africa
Africa|hCoV-19/South Africa/KRISP-K002288/2020|EPI ISL 515666|B.1.1.206|South Africa|2020-07-21	Africa|hCoV-19/South Africa/KRISP-K002745/2020|EPI ISL 529741|B.1.1.1|South Africa|2020-08-15	0.0004371572	Africa
Africa|hCoV-19/South Africa/KRISP-K002289/2020|EPI ISL 515667|B.1.1.34|South Africa|2020-07-20	Africa|hCoV-19/South Africa/KRISP-K002745/2020|EPI ISL 529741|B.1.1.1|South Africa|2020-08-15	0.0003051909	Africa
Africa|hCoV-19/South Africa/KRISP-K002290/2020|EPI ISL 515668|B.1.1.206|South Africa|2020-07-23	Africa|hCoV-19/South Africa/KRISP-K002745/2020|EPI ISL 529741|B.1.1.1|South Africa|2020-08-15	0.0003362691	Africa
Africa|hCoV-19/South Africa/KRISP-K002291/2020|EPI ISL 515669|C.1|South Africa|2020-07-22	Africa|hCoV-19/South Africa/KRISP-K002745/2020|EPI ISL 529741|B.1.1.1|South Africa|2020-08-15	0.0004038228	Africa
Africa|hCoV-19/South Africa/KRISP-K002292/2020|EPI ISL 515670|B.1.1.206|South Africa|2020-07-22	Africa|hCoV-19/South Africa/KRISP-K002745/2020|EPI ISL 529741|B.1.1.1|South Africa|2020-08-15	0.0003071214	Africa
Africa|hCoV-19/South Africa/KRISP-K002293/2020|EPI ISL 515671|C.1|South Africa|2020-07-23	Africa|hCoV-19/South Africa/KRISP-K002745/2020|EPI ISL 529741|B.1.1.1|South Africa|2020-08-15	0.0003362464	Africa
Africa|hCoV-19/South Africa/KRISP-K002295/2020|EPI ISL 515672|B.1.1.206|South Africa|2020-07-23	Africa|hCoV-19/South Africa/KRISP-K002745/2020|EPI ISL 529741|B.1.1.1|South Africa|2020-08-15	0.0003362623	Africa
Africa|hCoV-19/South Africa/KRISP-K002296/2020|EPI ISL 515673|B.1.1.206|South Africa|2020-07-21	Africa|hCoV-19/South Africa/KRISP-K002745/2020|EPI ISL 529741|B.1.1.1|South Africa|2020-08-15	0.0002481078	Africa
Africa|hCoV-19/South Africa/KRISP-K002297/2020|EPI ISL 515674|C.6|South Africa|2020-07-20	Africa|hCoV-19/South Africa/KRISP-K002745/2020|EPI ISL 529741|B.1.1.1|South Africa|2020-08-15	0.0003364393	Africa
Africa|hCoV-19/South Africa/KRISP-K002298/2020|EPI ISL 515675|B.1.1.206|South Africa|2020-07-23	Africa|hCoV-19/South Africa/KRISP-K002745/2020|EPI ISL 529741|B.1.1.1|South Africa|2020-08-15	0.0002693548	Africa
Africa|hCoV-19/South Africa/KRISP-K002299/2020|EPI ISL 515676|H.1|South Africa|2020-07-22	Africa|hCoV-19/South Africa/KRISP-K002745/2020|EPI ISL 529741|B.1.1.1|South Africa|2020-08-15	0.0003026431	Africa
Africa|hCoV-19/South Africa/KRISP-K002300/2020|EPI ISL 515677|C.1|South Africa|2020-07-21	Africa|hCoV-19/South Africa/KRISP-K002745/2020|EPI ISL 529741|B.1.1.1|South Africa|2020-08-15	0.0004071751	Africa
Africa|hCoV-19/South Africa/KRISP-K002301/2020|EPI ISL 515678|B.1.1.206|South Africa|2020-07-22	Africa|hCoV-19/South Africa/KRISP-K002745/2020|EPI ISL 529741|B.1.1.1|South Africa|2020-08-15	0.0003698960	Africa
Africa|hCoV-19/South Africa/KRISP-K002303/2020|EPI ISL 515680|C.1|South Africa|2020-07-23	Africa|hCoV-19/South Africa/KRISP-K002745/2020|EPI ISL 529741|B.1.1.1|South Africa|2020-08-15	0.0003362690	Africa
Africa|hCoV-19/South Africa/KRISP-K002304/2020|EPI ISL 515681|C.1|South Africa|2020-07-23	Africa|hCoV-19/South Africa/KRISP-K002745/2020|EPI ISL 529741|B.1.1.1|South Africa|2020-08-15	0.0003362464	Africa
Africa|hCoV-19/South Africa/KRISP-K002306/2020|EPI ISL 515682|B.1.1.206|South Africa|2020-07-21	Africa|hCoV-19/South Africa/KRISP-K002745/2020|EPI ISL 529741|B.1.1.1|South Africa|2020-08-15	0.0005381211	Africa
Africa|hCoV-19/South Africa/KRISP-K002307/2020|EPI ISL 515683|B.1.1.206|South Africa|2020-07-23	Africa|hCoV-19/South Africa/KRISP-K002745/2020|EPI ISL 529741|B.1.1.1|South Africa|2020-08-15	0.0004035311	Africa
Africa|hCoV-19/South Africa/KRISP-K002308/2020|EPI ISL 515684|B.1.1.206|South Africa|2020-07-22	Africa|hCoV-19/South Africa/KRISP-K002745/2020|EPI ISL 529741|B.1.1.1|South Africa|2020-08-15	0.0003362769	Africa
Africa|hCoV-19/South Africa/KRISP-K002309/2020|EPI ISL 515685|B.1.1|South Africa|2020-07-23	Africa|hCoV-19/South Africa/KRISP-K002745/2020|EPI ISL 529741|B.1.1.1|South Africa|2020-08-15	0.0002706394	Africa
Africa|hCoV-19/South Africa/KRISP-K002310/2020|EPI ISL 515686|B.1.1.206|South Africa|2020-07-23	Africa|hCoV-19/South Africa/KRISP-K002745/2020|EPI ISL 529741|B.1.1.1|South Africa|2020-08-15	0.0004719366	Africa
Africa|hCoV-19/South Africa/KRISP-K002311/2020|EPI ISL 515687|C.9|South Africa|2020-07-22	Africa|hCoV-19/South Africa/KRISP-K002745/2020|EPI ISL 529741|B.1.1.1|South Africa|2020-08-15	0.0003026420	Africa
Africa|hCoV-19/South Africa/KRISP-K002312/2020|EPI ISL 515688|B.1.1.206|South Africa|2020-07-22	Africa|hCoV-19/South Africa/KRISP-K002745/2020|EPI ISL 529741|B.1.1.1|South Africa|2020-08-15	0.0003362556	Africa
Africa|hCoV-19/South Africa/KRISP-K002313/2020|EPI ISL 515689|B.1.140|South Africa|2020-07-22	Africa|hCoV-19/South Africa/KRISP-K002745/2020|EPI ISL 529741|B.1.1.1|South Africa|2020-08-15	0.0006054919	Africa
Africa|hCoV-19/South Africa/KRISP-K002314/2020|EPI ISL 515690|B.1.5|South Africa|2020-07-22	Africa|hCoV-19/South Africa/KRISP-K002745/2020|EPI ISL 529741|B.1.1.1|South Africa|2020-08-15	0.0004399201	Africa
Africa|hCoV-19/South Africa/KRISP-K002315/2020|EPI ISL 515691|B.1.5|South Africa|2020-07-22	Africa|hCoV-19/South Africa/KRISP-K002745/2020|EPI ISL 529741|B.1.1.1|South Africa|2020-08-15	0.0005045359	Africa
Africa|hCoV-19/South Africa/KRISP-K002316/2020|EPI ISL 515692|B.1.1.206|South Africa|2020-07-22	Africa|hCoV-19/South Africa/KRISP-K002745/2020|EPI ISL 529741|B.1.1.1|South Africa|2020-08-15	0.0003704389	Africa
Africa|hCoV-19/South Africa/KRISP-K002318/2020|EPI ISL 515694|B.1.1.206|South Africa|2020-07-22	Africa|hCoV-19/South Africa/KRISP-K002745/2020|EPI ISL 529741|B.1.1.1|South Africa|2020-08-15	0.0004371952	Africa
Africa|hCoV-19/South Africa/KRISP-K002319/2020|EPI ISL 515695|H.1|South Africa|2020-07-22	Africa|hCoV-19/South Africa/KRISP-K002745/2020|EPI ISL 529741|B.1.1.1|South Africa|2020-08-15	0.0002742731	Africa
Africa|hCoV-19/South Africa/KRISP-K002320/2020|EPI ISL 515696|B.1.5|South Africa|2020-07-22	Africa|hCoV-19/South Africa/KRISP-K002745/2020|EPI ISL 529741|B.1.1.1|South Africa|2020-08-15	0.0004372276	Africa
Africa|hCoV-19/South Africa/KRISP-K002321/2020|EPI ISL 515697|B.1.1.273|South Africa|2020-07-22	Africa|hCoV-19/South Africa/KRISP-K002745/2020|EPI ISL 529741|B.1.1.1|South Africa|2020-08-15	0.0004371778	Africa
Africa|hCoV-19/South Africa/KRISP-K002322/2020|EPI ISL 515698|B.1.5|South Africa|2020-07-22	Africa|hCoV-19/South Africa/KRISP-K002745/2020|EPI ISL 529741|B.1.1.1|South Africa|2020-08-15	0.0002690053	Africa
Africa|hCoV-19/South Africa/KRISP-K002323/2020|EPI ISL 515699|B.1.1.206|South Africa|2020-07-23	Africa|hCoV-19/South Africa/KRISP-K002745/2020|EPI ISL 529741|B.1.1.1|South Africa|2020-08-15	0.0003362702	Africa
Africa|hCoV-19/South Africa/KRISP-K002325/2020|EPI ISL 515701|B.1.1.206|South Africa|2020-07-22	Africa|hCoV-19/South Africa/KRISP-K002745/2020|EPI ISL 529741|B.1.1.1|South Africa|2020-08-15	0.0005382257	Africa
Africa|hCoV-19/South Africa/KRISP-K002326/2020|EPI ISL 515702|B.1.1.206|South Africa|2020-07-22	Africa|hCoV-19/South Africa/KRISP-K002745/2020|EPI ISL 529741|B.1.1.1|South Africa|2020-08-15	0.0005718879	Africa
Africa|hCoV-19/South Africa/KRISP-K002327/2020|EPI ISL 515703|B.1.1.206|South Africa|2020-07-14	Africa|hCoV-19/South Africa/KRISP-K002745/2020|EPI ISL 529741|B.1.1.1|South Africa|2020-08-15	0.0003699121	Africa
Africa|hCoV-19/South Africa/KRISP-K002329/2020|EPI ISL 515705|B.1.1.10|South Africa|2020-07-22	Africa|hCoV-19/South Africa/KRISP-K002745/2020|EPI ISL 529741|B.1.1.1|South Africa|2020-08-15	0.0002353638	Africa
Africa|hCoV-19/South Africa/KRISP-K002331/2020|EPI ISL 515706|H.1|South Africa|2020-07-22	Africa|hCoV-19/South Africa/KRISP-K002745/2020|EPI ISL 529741|B.1.1.1|South Africa|2020-08-15	0.0002689990	Africa
Africa|hCoV-19/South Africa/KRISP-K002332/2020|EPI ISL 515707|B.1.1.206|South Africa|2020-07-23	Africa|hCoV-19/South Africa/KRISP-K002745/2020|EPI ISL 529741|B.1.1.1|South Africa|2020-08-15	0.0003362544	Africa
Africa|hCoV-19/South Africa/KRISP-K002333/2020|EPI ISL 515708|B.1.1.206|South Africa|2020-07-22	Africa|hCoV-19/South Africa/KRISP-K002745/2020|EPI ISL 529741|B.1.1.1|South Africa|2020-08-15	0.0005045645	Africa
Africa|hCoV-19/South Africa/KRISP-K002335/2020|EPI ISL 515709|B.1.1|South Africa|2020-07-23	Africa|hCoV-19/South Africa/KRISP-K002745/2020|EPI ISL 529741|B.1.1.1|South Africa|2020-08-15	0.0002017363	Africa
Africa|hCoV-19/South Africa/KRISP-K002336/2020|EPI ISL 515710|C.1|South Africa|2020-07-23	Africa|hCoV-19/South Africa/KRISP-K002745/2020|EPI ISL 529741|B.1.1.1|South Africa|2020-08-15	0.0003026360	Africa
Africa|hCoV-19/South Africa/KRISP-K002337/2020|EPI ISL 515711|B.1.1.99|South Africa|2020-07-22	Africa|hCoV-19/South Africa/KRISP-K002745/2020|EPI ISL 529741|B.1.1.1|South Africa|2020-08-15	0.0002353591	Africa
Africa|hCoV-19/South Africa/KRISP-K002341/2020|EPI ISL 515714|B.1|South Africa|2020-07-22	Africa|hCoV-19/South Africa/KRISP-K002745/2020|EPI ISL 529741|B.1.1.1|South Africa|2020-08-15	0.0003362702	Africa
Africa|hCoV-19/South Africa/KRISP-K002343/2020|EPI ISL 515716|B.1.1.206|South Africa|2020-07-23	Africa|hCoV-19/South Africa/KRISP-K002745/2020|EPI ISL 529741|B.1.1.1|South Africa|2020-08-15	0.0004035487	Africa
Africa|hCoV-19/South Africa/KRISP-K002345/2020|EPI ISL 515717|B.1.1.206|South Africa|2020-07-21	Africa|hCoV-19/South Africa/KRISP-K002745/2020|EPI ISL 529741|B.1.1.1|South Africa|2020-08-15	0.0005848641	Africa
Africa|hCoV-19/South Africa/KRISP-K002346/2020|EPI ISL 515718|B.1.1.273|South Africa|2020-07-23	Africa|hCoV-19/South Africa/KRISP-K002745/2020|EPI ISL 529741|B.1.1.1|South Africa|2020-08-15	0.0004052537	Africa
Africa|hCoV-19/South Africa/KRISP-K002347/2020|EPI ISL 515719|B.1.1.206|South Africa|2020-07-23	Africa|hCoV-19/South Africa/KRISP-K002745/2020|EPI ISL 529741|B.1.1.1|South Africa|2020-08-15	0.0004035582	Africa
Africa|hCoV-19/South Africa/KRISP-K002348/2020|EPI ISL 515720|B.1.1|South Africa|2020-07-22	Africa|hCoV-19/South Africa/KRISP-K002745/2020|EPI ISL 529741|B.1.1.1|South Africa|2020-08-15	0.0003362623	Africa
Africa|hCoV-19/South Africa/KRISP-K002349/2020|EPI ISL 515721|B.1.1.206|South Africa|2020-07-10	Africa|hCoV-19/South Africa/KRISP-K002745/2020|EPI ISL 529741|B.1.1.1|South Africa|2020-08-15	0.0004035758	Africa
Africa|hCoV-19/South Africa/KRISP-K002350/2020|EPI ISL 515722|B.1.1.34|South Africa|2020-07-21	Africa|hCoV-19/South Africa/KRISP-K002745/2020|EPI ISL 529741|B.1.1.1|South Africa|2020-08-15	0.0004708574	Africa
Africa|hCoV-19/South Africa/KRISP-K002352/2020|EPI ISL 515724|C.9|South Africa|2020-07-21	Africa|hCoV-19/South Africa/KRISP-K002745/2020|EPI ISL 529741|B.1.1.1|South Africa|2020-08-15	0.0003362690	Africa
Africa|hCoV-19/South Africa/KRISP-K002353/2020|EPI ISL 515725|C.1|South Africa|2020-07-22	Africa|hCoV-19/South Africa/KRISP-K002745/2020|EPI ISL 529741|B.1.1.1|South Africa|2020-08-15	0.0003028264	Africa
Africa|hCoV-19/South Africa/KRISP-K002354/2020|EPI ISL 515726|B.1.1.206|South Africa|2020-07-21	Africa|hCoV-19/South Africa/KRISP-K002745/2020|EPI ISL 529741|B.1.1.1|South Africa|2020-08-15	0.0002755482	Africa
Africa|hCoV-19/South Africa/KRISP-K002357/2020|EPI ISL 515728|B.1.1.273|South Africa|2020-07-21	Africa|hCoV-19/South Africa/KRISP-K002745/2020|EPI ISL 529741|B.1.1.1|South Africa|2020-08-15	0.0004371586	Africa
Africa|hCoV-19/South Africa/KRISP-K002358/2020|EPI ISL 515729|B.1.1.206|South Africa|2020-07-21	Africa|hCoV-19/South Africa/KRISP-K002745/2020|EPI ISL 529741|B.1.1.1|South Africa|2020-08-15	0.0004035216	Africa
Africa|hCoV-19/South Africa/KRISP-K002359/2020|EPI ISL 515730|B.1.1.206|South Africa|2020-07-22	Africa|hCoV-19/South Africa/KRISP-K002745/2020|EPI ISL 529741|B.1.1.1|South Africa|2020-08-15	0.0004372056	Africa
Africa|hCoV-19/South Africa/KRISP-K002363/2020|EPI ISL 515731|B.1.1|South Africa|2020-07-21	Africa|hCoV-19/South Africa/KRISP-K002745/2020|EPI ISL 529741|B.1.1.1|South Africa|2020-08-15	0.0001681029	Africa
Africa|hCoV-19/South Africa/KRISP-K002364/2020|EPI ISL 515732|B.1.1.206|South Africa|2020-07-14	Africa|hCoV-19/South Africa/KRISP-K002745/2020|EPI ISL 529741|B.1.1.1|South Africa|2020-08-15	0.0004035311	Africa
Africa|hCoV-19/South Africa/KRISP-K002365/2020|EPI ISL 515733|B.1.1.273|South Africa|2020-07-22	Africa|hCoV-19/South Africa/KRISP-K002745/2020|EPI ISL 529741|B.1.1.1|South Africa|2020-08-15	0.0004371778	Africa
Africa|hCoV-19/South Africa/KRISP-K002366/2020|EPI ISL 515734|B.1.1.206|South Africa|2020-07-21	Africa|hCoV-19/South Africa/KRISP-K002745/2020|EPI ISL 529741|B.1.1.1|South Africa|2020-08-15	0.0003362690	Africa
Africa|hCoV-19/South Africa/KRISP-K002367/2020|EPI ISL 515735|C.1|South Africa|2020-07-22	Africa|hCoV-19/South Africa/KRISP-K002745/2020|EPI ISL 529741|B.1.1.1|South Africa|2020-08-15	0.0003066181	Africa
Africa|hCoV-19/South Africa/KRISP-K002368/2020|EPI ISL 515736|B.1.1.206|South Africa|2020-07-22	Africa|hCoV-19/South Africa/KRISP-K002745/2020|EPI ISL 529741|B.1.1.1|South Africa|2020-08-15	0.0002689872	Africa
Africa|hCoV-19/South Africa/KRISP-K002369/2020|EPI ISL 515737|C.1|South Africa|2020-07-22	Africa|hCoV-19/South Africa/KRISP-K002745/2020|EPI ISL 529741|B.1.1.1|South Africa|2020-08-15	0.0002353787	Africa
Africa|hCoV-19/South Africa/KRISP-K002370/2020|EPI ISL 515738|B.1.1.62|South Africa|2020-07-22	Africa|hCoV-19/South Africa/KRISP-K002745/2020|EPI ISL 529741|B.1.1.1|South Africa|2020-08-15	0.0004062492	Africa
Africa|hCoV-19/South Africa/KRISP-K002371/2020|EPI ISL 515739|C.1|South Africa|2020-07-22	Africa|hCoV-19/South Africa/KRISP-K002745/2020|EPI ISL 529741|B.1.1.1|South Africa|2020-08-15	0.0002017451	Africa
Africa|hCoV-19/South Africa/KRISP-K002372/2020|EPI ISL 515740|H.1|South Africa|2020-07-20	Africa|hCoV-19/South Africa/KRISP-K002745/2020|EPI ISL 529741|B.1.1.1|South Africa|2020-08-15	0.0003362702	Africa
Africa|hCoV-19/South Africa/KRISP-K002375/2020|EPI ISL 515741|B.1.1|South Africa|2020-07-21	Africa|hCoV-19/South Africa/KRISP-K002745/2020|EPI ISL 529741|B.1.1.1|South Africa|2020-08-15	0.0001690576	Africa
Africa|hCoV-19/South Africa/KRISP-K002376/2020|EPI ISL 515742|B.1.1|South Africa|2020-07-22	Africa|hCoV-19/South Africa/KRISP-K002745/2020|EPI ISL 529741|B.1.1.1|South Africa|2020-08-15	0.0002034627	Africa
Africa|hCoV-19/South Africa/KRISP-K002377/2020|EPI ISL 515743|B.1.1.206|South Africa|2020-07-22	Africa|hCoV-19/South Africa/KRISP-K002745/2020|EPI ISL 529741|B.1.1.1|South Africa|2020-08-15	0.0005044986	Africa
Africa|hCoV-19/South Africa/KRISP-K002378/2020|EPI ISL 515744|B.1|South Africa|2020-07-20	Africa|hCoV-19/South Africa/KRISP-K002745/2020|EPI ISL 529741|B.1.1.1|South Africa|2020-08-15	0.0005045461	Africa
Africa|hCoV-19/South Africa/KRISP-K002379/2020|EPI ISL 515745|C.1|South Africa|2020-07-22	Africa|hCoV-19/South Africa/KRISP-K002745/2020|EPI ISL 529741|B.1.1.1|South Africa|2020-08-15	0.0001688441	Africa
Africa|hCoV-19/South Africa/KRISP-K002380/2020|EPI ISL 515746|B.1.1|South Africa|2020-07-22	Africa|hCoV-19/South Africa/KRISP-K002745/2020|EPI ISL 529741|B.1.1.1|South Africa|2020-08-15	0.0002036926	Africa
Africa|hCoV-19/South Africa/KRISP-K002381/2020|EPI ISL 515747|B.1.1|South Africa|2020-07-17	Africa|hCoV-19/South Africa/KRISP-K002745/2020|EPI ISL 529741|B.1.1.1|South Africa|2020-08-15	0.0003369907	Africa
Africa|hCoV-19/South Africa/KRISP-K002382/2020|EPI ISL 515748|B.1.1.206|South Africa|2020-07-22	Africa|hCoV-19/South Africa/KRISP-K002745/2020|EPI ISL 529741|B.1.1.1|South Africa|2020-08-15	0.0004035486	Africa
Africa|hCoV-19/South Africa/KRISP-K002383/2020|EPI ISL 515749|B.1.1.206|South Africa|2020-07-20	Africa|hCoV-19/South Africa/KRISP-K002745/2020|EPI ISL 529741|B.1.1.1|South Africa|2020-08-15	0.0003362623	Africa
Africa|hCoV-19/South Africa/KRISP-K002384/2020|EPI ISL 515750|B.1.1.273|South Africa|2020-07-22	Africa|hCoV-19/South Africa/KRISP-K002745/2020|EPI ISL 529741|B.1.1.1|South Africa|2020-08-15	0.0003048850	Africa
Africa|hCoV-19/South Africa/KRISP-K002385/2020|EPI ISL 515751|B.1.1.206|South Africa|2020-07-22	Africa|hCoV-19/South Africa/KRISP-K002745/2020|EPI ISL 529741|B.1.1.1|South Africa|2020-08-15	0.0003026228	Africa
Africa|hCoV-19/South Africa/KRISP-K002386/2020|EPI ISL 515752|B.1.1.206|South Africa|2020-07-21	Africa|hCoV-19/South Africa/KRISP-K002745/2020|EPI ISL 529741|B.1.1.1|South Africa|2020-08-15	0.0003698712	Africa
Africa|hCoV-19/South Africa/KRISP-K002387/2020|EPI ISL 515753|B.1.1.64|South Africa|2020-07-22	Africa|hCoV-19/South Africa/KRISP-K002745/2020|EPI ISL 529741|B.1.1.1|South Africa|2020-08-15	0.0002689809	Africa
Africa|hCoV-19/South Africa/KRISP-K002388/2020|EPI ISL 515754|B.1.1.206|South Africa|2020-07-22	Africa|hCoV-19/South Africa/KRISP-K002745/2020|EPI ISL 529741|B.1.1.1|South Africa|2020-08-15	0.0004035391	Africa
Africa|hCoV-19/South Africa/KRISP-K002390/2020|EPI ISL 515755|B.1|South Africa|2020-07-25	Africa|hCoV-19/South Africa/KRISP-K002745/2020|EPI ISL 529741|B.1.1.1|South Africa|2020-08-15	0.0002722360	Africa
Africa|hCoV-19/South Africa/KRISP-K002391/2020|EPI ISL 515756|B.1.1.57|South Africa|2020-07-21	Africa|hCoV-19/South Africa/KRISP-K002745/2020|EPI ISL 529741|B.1.1.1|South Africa|2020-08-15	0.0003390402	Africa
Africa|hCoV-19/South Africa/KRISP-K002392/2020|EPI ISL 515757|B.1.1|South Africa|2020-07-27	Africa|hCoV-19/South Africa/KRISP-K002745/2020|EPI ISL 529741|B.1.1.1|South Africa|2020-08-15	0.0003362624	Africa
Africa|hCoV-19/South Africa/KRISP-K002393/2020|EPI ISL 515758|B.1.1|South Africa|2020-07-28	Africa|hCoV-19/South Africa/KRISP-K002745/2020|EPI ISL 529741|B.1.1.1|South Africa|2020-08-15	0.0001681029	Africa
Africa|hCoV-19/South Africa/KRISP-K002394/2020|EPI ISL 515759|C.1|South Africa|2020-07-28	Africa|hCoV-19/South Africa/KRISP-K002745/2020|EPI ISL 529741|B.1.1.1|South Africa|2020-08-15	0.0003712287	Africa
Africa|hCoV-19/South Africa/KRISP-K002395/2020|EPI ISL 515760|B.1.1.273|South Africa|2020-07-28	Africa|hCoV-19/South Africa/KRISP-K002745/2020|EPI ISL 529741|B.1.1.1|South Africa|2020-08-15	0.0005380976	Africa
Africa|hCoV-19/South Africa/KRISP-K002396/2020|EPI ISL 515761|H.1|South Africa|2020-07-30	Africa|hCoV-19/South Africa/KRISP-K002745/2020|EPI ISL 529741|B.1.1.1|South Africa|2020-08-15	0.0002106327	Africa
Africa|hCoV-19/South Africa/KRISP-K002398/2020|EPI ISL 515762|B.1.1.117|South Africa|2020-07-27	Africa|hCoV-19/South Africa/KRISP-K002745/2020|EPI ISL 529741|B.1.1.1|South Africa|2020-08-15	0.0003026230	Africa
Africa|hCoV-19/South Africa/KRISP-K002399/2020|EPI ISL 515763|B.1.1.62|South Africa|2020-07-30	Africa|hCoV-19/South Africa/KRISP-K002745/2020|EPI ISL 529741|B.1.1.1|South Africa|2020-08-15	0.0004035486	Africa
Africa|hCoV-19/South Africa/KRISP-K002400/2020|EPI ISL 515764|B.1.1.206|South Africa|2020-07-30	Africa|hCoV-19/South Africa/KRISP-K002745/2020|EPI ISL 529741|B.1.1.1|South Africa|2020-08-15	0.0003698712	Africa
Africa|hCoV-19/South Africa/KRISP-K002403/2020|EPI ISL 515767|B.1.1.117|South Africa|2020-07-24	Africa|hCoV-19/South Africa/KRISP-K002745/2020|EPI ISL 529741|B.1.1.1|South Africa|2020-08-15	0.0003026228	Africa
Africa|hCoV-19/South Africa/KRISP-K002404/2020|EPI ISL 515768|C.1|South Africa|2020-07-27	Africa|hCoV-19/South Africa/KRISP-K002745/2020|EPI ISL 529741|B.1.1.1|South Africa|2020-08-15	0.0003726243	Africa
Africa|hCoV-19/South Africa/KRISP-K002405/2020|EPI ISL 515769|B.1.1.273|South Africa|2020-07-27	Africa|hCoV-19/South Africa/KRISP-K002745/2020|EPI ISL 529741|B.1.1.1|South Africa|2020-08-15	0.0003026299	Africa
Africa|hCoV-19/South Africa/KRISP-K002406/2020|EPI ISL 515770|B.1.1.57|South Africa|2020-07-29	Africa|hCoV-19/South Africa/KRISP-K002745/2020|EPI ISL 529741|B.1.1.1|South Africa|2020-08-15	0.0003051330	Africa
Africa|hCoV-19/South Africa/KRISP-K002407/2020|EPI ISL 515771|B.1.1.273|South Africa|2020-07-30	Africa|hCoV-19/South Africa/KRISP-K002745/2020|EPI ISL 529741|B.1.1.1|South Africa|2020-08-15	0.0004035664	Africa
Africa|hCoV-19/South Africa/KRISP-K002408/2020|EPI ISL 515772|B.1.5|South Africa|2020-07-28	Africa|hCoV-19/South Africa/KRISP-K002745/2020|EPI ISL 529741|B.1.1.1|South Africa|2020-08-15	0.0002732653	Africa
Africa|hCoV-19/South Africa/KRISP-K002411/2020|EPI ISL 515773|C.9|South Africa|2020-07-29	Africa|hCoV-19/South Africa/KRISP-K002745/2020|EPI ISL 529741|B.1.1.1|South Africa|2020-08-15	0.0003026156	Africa
Africa|hCoV-19/South Africa/KRISP-K002412/2020|EPI ISL 515774|B.1.1|South Africa|2020-07-28	Africa|hCoV-19/South Africa/KRISP-K002745/2020|EPI ISL 529741|B.1.1.1|South Africa|2020-08-15	0.0002712762	Africa
Africa|hCoV-19/South Africa/KRISP-K002413/2020|EPI ISL 515775|B.1.1.206|South Africa|2020-07-24	Africa|hCoV-19/South Africa/KRISP-K002745/2020|EPI ISL 529741|B.1.1.1|South Africa|2020-08-15	0.0005044986	Africa
Africa|hCoV-19/South Africa/KRISP-K002414/2020|EPI ISL 515776|B.1.1.206|South Africa|2020-07-24	Africa|hCoV-19/South Africa/KRISP-K002745/2020|EPI ISL 529741|B.1.1.1|South Africa|2020-08-15	0.0003026228	Africa
Africa|hCoV-19/South Africa/KRISP-K002415/2020|EPI ISL 515777|B.1.1.206|South Africa|2020-07-29	Africa|hCoV-19/South Africa/KRISP-K002745/2020|EPI ISL 529741|B.1.1.1|South Africa|2020-08-15	0.0004035487	Africa
Africa|hCoV-19/South Africa/KRISP-K002416/2020|EPI ISL 515778|B.1.1.206|South Africa|2020-07-30	Africa|hCoV-19/South Africa/KRISP-K002745/2020|EPI ISL 529741|B.1.1.1|South Africa|2020-08-15	0.0004708463	Africa
Africa|hCoV-19/South Africa/KRISP-K002417/2020|EPI ISL 515779|B.1.1.206|South Africa|2020-07-30	Africa|hCoV-19/South Africa/KRISP-K002745/2020|EPI ISL 529741|B.1.1.1|South Africa|2020-08-15	0.0002794458	Africa
Africa|hCoV-19/South Africa/KRISP-K002418/2020|EPI ISL 515780|B.1.1.206|South Africa|2020-07-30	Africa|hCoV-19/South Africa/KRISP-K002745/2020|EPI ISL 529741|B.1.1.1|South Africa|2020-08-15	0.0003026229	Africa
Africa|hCoV-19/South Africa/KRISP-K002419/2020|EPI ISL 515781|B.1.1.206|South Africa|2020-07-30	Africa|hCoV-19/South Africa/KRISP-K002745/2020|EPI ISL 529741|B.1.1.1|South Africa|2020-08-15	0.0003026228	Africa
Africa|hCoV-19/South Africa/KRISP-K002420/2020|EPI ISL 515782|B.1.1.206|South Africa|2020-07-30	Africa|hCoV-19/South Africa/KRISP-K002745/2020|EPI ISL 529741|B.1.1.1|South Africa|2020-08-15	0.0003362690	Africa
Africa|hCoV-19/South Africa/KRISP-K002421/2020|EPI ISL 515783|B.1.1.206|South Africa|2020-07-30	Africa|hCoV-19/South Africa/KRISP-K002745/2020|EPI ISL 529741|B.1.1.1|South Africa|2020-08-15	0.0002706486	Africa
Africa|hCoV-19/South Africa/KRISP-K002423/2020|EPI ISL 515784|B.1.1.117|South Africa|2020-07-30	Africa|hCoV-19/South Africa/KRISP-K002745/2020|EPI ISL 529741|B.1.1.1|South Africa|2020-08-15	0.0003030099	Africa
Africa|hCoV-19/South Africa/KRISP-K002424/2020|EPI ISL 515785|B.1.1.57|South Africa|2020-07-30	Africa|hCoV-19/South Africa/KRISP-K002745/2020|EPI ISL 529741|B.1.1.1|South Africa|2020-08-15	0.0003077232	Africa
Africa|hCoV-19/South Africa/KRISP-K002425/2020|EPI ISL 515786|B.1.1.57|South Africa|2020-07-29	Africa|hCoV-19/South Africa/KRISP-K002745/2020|EPI ISL 529741|B.1.1.1|South Africa|2020-08-15	0.0004408138	Africa
Africa|hCoV-19/South Africa/KRISP-K002426/2020|EPI ISL 515787|C.1|South Africa|2020-07-29	Africa|hCoV-19/South Africa/KRISP-K002745/2020|EPI ISL 529741|B.1.1.1|South Africa|2020-08-15	0.0002019012	Africa
Africa|hCoV-19/South Africa/KRISP-K002427/2020|EPI ISL 515788|B.1.1|South Africa|2020-07-30	Africa|hCoV-19/South Africa/KRISP-K002745/2020|EPI ISL 529741|B.1.1.1|South Africa|2020-08-15	0.0003734872	Africa
Africa|hCoV-19/South Africa/KRISP-K002428/2020|EPI ISL 515789|B.1.1.273|South Africa|2020-07-30	Africa|hCoV-19/South Africa/KRISP-K002745/2020|EPI ISL 529741|B.1.1.1|South Africa|2020-08-15	0.0004371777	Africa
Africa|hCoV-19/South Africa/KRISP-K002429/2020|EPI ISL 515790|B.1.1.206|South Africa|2020-07-30	Africa|hCoV-19/South Africa/KRISP-K002745/2020|EPI ISL 529741|B.1.1.1|South Africa|2020-08-15	0.0004035406	Africa
Africa|hCoV-19/South Africa/KRISP-K002430/2020|EPI ISL 515791|B.1.1.206|South Africa|2020-07-30	Africa|hCoV-19/South Africa/KRISP-K002745/2020|EPI ISL 529741|B.1.1.1|South Africa|2020-08-15	0.0004371969	Africa
Africa|hCoV-19/South Africa/KRISP-K002431/2020|EPI ISL 515792|C.1|South Africa|2020-07-29	Africa|hCoV-19/South Africa/KRISP-K002745/2020|EPI ISL 529741|B.1.1.1|South Africa|2020-08-15	0.0004051504	Africa
Africa|hCoV-19/South Africa/KRISP-K002433/2020|EPI ISL 515793|B.1.1.206|South Africa|2020-07-30	Africa|hCoV-19/South Africa/KRISP-K002745/2020|EPI ISL 529741|B.1.1.1|South Africa|2020-08-15	0.0002720471	Africa
Africa|hCoV-19/South Africa/KRISP-K002437/2020|EPI ISL 515794|B.1.1.62|South Africa|2020-07-30	Africa|hCoV-19/South Africa/KRISP-K002745/2020|EPI ISL 529741|B.1.1.1|South Africa|2020-08-15	0.0003026431	Africa
Africa|hCoV-19/South Africa/KRISP-K002439/2020|EPI ISL 515795|B.1.1.206|South Africa|2020-07-30	Africa|hCoV-19/South Africa/KRISP-K002745/2020|EPI ISL 529741|B.1.1.1|South Africa|2020-08-15	0.0003422877	Africa
Africa|hCoV-19/South Africa/KRISP-K002440/2020|EPI ISL 515796|B.1.1.40|South Africa|2020-07-29	Africa|hCoV-19/South Africa/KRISP-K002745/2020|EPI ISL 529741|B.1.1.1|South Africa|2020-08-15	0.0004056573	Africa
Africa|hCoV-19/South Africa/KRISP-K002441/2020|EPI ISL 515797|C.1|South Africa|2020-07-30	Africa|hCoV-19/South Africa/KRISP-K002745/2020|EPI ISL 529741|B.1.1.1|South Africa|2020-08-15	0.0002353787	Africa
Africa|hCoV-19/South Africa/KRISP-K002442/2020|EPI ISL 515798|B.1.1.99|South Africa|2020-07-30	Africa|hCoV-19/South Africa/KRISP-K002745/2020|EPI ISL 529741|B.1.1.1|South Africa|2020-08-15	0.0002729232	Africa
Africa|hCoV-19/South Africa/KRISP-K002443/2020|EPI ISL 515799|C.1|South Africa|2020-07-29	Africa|hCoV-19/South Africa/KRISP-K002745/2020|EPI ISL 529741|B.1.1.1|South Africa|2020-08-15	0.0003034846	Africa
Africa|hCoV-19/South Africa/KRISP-K002444/2020|EPI ISL 518034|B.1.1.57|South Africa|2020-07-07	Africa|hCoV-19/South Africa/KRISP-K002745/2020|EPI ISL 529741|B.1.1.1|South Africa|2020-08-15	0.0002689926	Africa
Africa|hCoV-19/South Africa/KRISP-K002445/2020|EPI ISL 518035|H.1|South Africa|2020-07-07	Africa|hCoV-19/South Africa/KRISP-K002745/2020|EPI ISL 529741|B.1.1.1|South Africa|2020-08-15	0.0003699370	Africa
Africa|hCoV-19/South Africa/KRISP-K002448/2020|EPI ISL 518037|B.1.1|South Africa|2020-07-17	Africa|hCoV-19/South Africa/KRISP-K002745/2020|EPI ISL 529741|B.1.1.1|South Africa|2020-08-15	0.0002017275	Africa
Africa|hCoV-19/South Africa/KRISP-K002449/2020|EPI ISL 518038|B.1.1.57|South Africa|2020-07-17	Africa|hCoV-19/South Africa/KRISP-K002745/2020|EPI ISL 529741|B.1.1.1|South Africa|2020-08-15	0.0002373265	Africa
Africa|hCoV-19/South Africa/KRISP-K002451/2020|EPI ISL 518039|B.1.1|South Africa|2020-07-18	Africa|hCoV-19/South Africa/KRISP-K002745/2020|EPI ISL 529741|B.1.1.1|South Africa|2020-08-15	0.0002017275	Africa
Africa|hCoV-19/South Africa/KRISP-K002454/2020|EPI ISL 518040|H.1|South Africa|2020-07-13	Africa|hCoV-19/South Africa/KRISP-K002745/2020|EPI ISL 529741|B.1.1.1|South Africa|2020-08-15	0.0003026371	Africa
Africa|hCoV-19/South Africa/KRISP-K002455/2020|EPI ISL 518041|B.1.1.273|South Africa|2020-07-13	Africa|hCoV-19/South Africa/KRISP-K002745/2020|EPI ISL 529741|B.1.1.1|South Africa|2020-08-15	0.0003362476	Africa
Africa|hCoV-19/South Africa/KRISP-K002456/2020|EPI ISL 518042|B.1.1.273|South Africa|2020-07-09	Africa|hCoV-19/South Africa/KRISP-K002745/2020|EPI ISL 529741|B.1.1.1|South Africa|2020-08-15	0.0003703119	Africa
Africa|hCoV-19/South Africa/KRISP-K002457/2020|EPI ISL 518043|B.1.1.273|South Africa|2020-07-07	Africa|hCoV-19/South Africa/KRISP-K002745/2020|EPI ISL 529741|B.1.1.1|South Africa|2020-08-15	0.0003698886	Africa
Africa|hCoV-19/South Africa/KRISP-K002460/2020|EPI ISL 518044|H.1|South Africa|2020-07-06	Africa|hCoV-19/South Africa/KRISP-K002745/2020|EPI ISL 529741|B.1.1.1|South Africa|2020-08-15	0.0003026371	Africa
Africa|hCoV-19/South Africa/KRISP-K002461/2020|EPI ISL 518045|B.1.106|South Africa|2020-07-06	Africa|hCoV-19/South Africa/KRISP-K002745/2020|EPI ISL 529741|B.1.1.1|South Africa|2020-08-15	0.0004035501	Africa
Africa|hCoV-19/South Africa/KRISP-K002464/2020|EPI ISL 518047|B.1.1.273|South Africa|2020-07-14	Africa|hCoV-19/South Africa/KRISP-K002745/2020|EPI ISL 529741|B.1.1.1|South Africa|2020-08-15	0.0003699121	Africa
Africa|hCoV-19/South Africa/KRISP-K002465/2020|EPI ISL 518048|B.1.1.273|South Africa|2020-06-25	Africa|hCoV-19/South Africa/KRISP-K002745/2020|EPI ISL 529741|B.1.1.1|South Africa|2020-08-15	0.0003362623	Africa
Africa|hCoV-19/South Africa/KRISP-K002466/2020|EPI ISL 518049|B.1.1.62|South Africa|2020-06-23	Africa|hCoV-19/South Africa/KRISP-K002745/2020|EPI ISL 529741|B.1.1.1|South Africa|2020-08-15	0.0002690043	Africa
Africa|hCoV-19/South Africa/KRISP-K002467/2020|EPI ISL 518050|B.1.5|South Africa|2020-07-01	Africa|hCoV-19/South Africa/KRISP-K002745/2020|EPI ISL 529741|B.1.1.1|South Africa|2020-08-15	0.0003362781	Africa
Africa|hCoV-19/South Africa/KRISP-K002472/2020|EPI ISL 518051|B.1.5|South Africa|2020-07-14	Africa|hCoV-19/South Africa/KRISP-K002745/2020|EPI ISL 529741|B.1.1.1|South Africa|2020-08-15	0.0004708685	Africa
Africa|hCoV-19/South Africa/KRISP-K002474/2020|EPI ISL 518052|B.1.1.273|South Africa|2020-06-29	Africa|hCoV-19/South Africa/KRISP-K002745/2020|EPI ISL 529741|B.1.1.1|South Africa|2020-08-15	0.0003362623	Africa
Africa|hCoV-19/South Africa/KRISP-K002479/2020|EPI ISL 535390|C.1|South Africa|2020-08-07	Africa|hCoV-19/South Africa/KRISP-K002745/2020|EPI ISL 529741|B.1.1.1|South Africa|2020-08-15	0.0002690097	Africa
Africa|hCoV-19/South Africa/KRISP-K002483/2020|EPI ISL 535391|H.1|South Africa|2020-08-07	Africa|hCoV-19/South Africa/KRISP-K002745/2020|EPI ISL 529741|B.1.1.1|South Africa|2020-08-15	0.0003085002	Africa
Africa|hCoV-19/South Africa/KRISP-K002484/2020|EPI ISL 535392|B.1|South Africa|2020-08-07	Africa|hCoV-19/South Africa/KRISP-K002745/2020|EPI ISL 529741|B.1.1.1|South Africa|2020-08-15	0.0005718784	Africa
Africa|hCoV-19/South Africa/KRISP-K002486/2020|EPI ISL 535393|H.1|South Africa|2020-08-07	Africa|hCoV-19/South Africa/KRISP-K002745/2020|EPI ISL 529741|B.1.1.1|South Africa|2020-08-15	0.0004371969	Africa
Africa|hCoV-19/South Africa/KRISP-K002490/2020|EPI ISL 535394|B.1.1.10|South Africa|2020-08-07	Africa|hCoV-19/South Africa/KRISP-K002745/2020|EPI ISL 529741|B.1.1.1|South Africa|2020-08-15	0.0002690107	Africa
Africa|hCoV-19/South Africa/KRISP-K002491/2020|EPI ISL 535395|B.1.1|South Africa|2020-08-07	Africa|hCoV-19/South Africa/KRISP-K002745/2020|EPI ISL 529741|B.1.1.1|South Africa|2020-08-15	0.0004372056	Africa
Africa|hCoV-19/South Africa/KRISP-K002495/2020|EPI ISL 535396|B.1.1.273|South Africa|2020-08-06	Africa|hCoV-19/South Africa/KRISP-K002745/2020|EPI ISL 529741|B.1.1.1|South Africa|2020-08-15	0.0005045104	Africa
Africa|hCoV-19/South Africa/KRISP-K002498/2020|EPI ISL 535397|B.1.1.206|South Africa|2020-08-05	Africa|hCoV-19/South Africa/KRISP-K002745/2020|EPI ISL 529741|B.1.1.1|South Africa|2020-08-15	0.0003026228	Africa
Africa|hCoV-19/South Africa/KRISP-K002501/2020|EPI ISL 535398|B.1.1.273|South Africa|2020-08-07	Africa|hCoV-19/South Africa/KRISP-K002745/2020|EPI ISL 529741|B.1.1.1|South Africa|2020-08-15	0.0003026239	Africa
Africa|hCoV-19/South Africa/KRISP-K002502/2020|EPI ISL 535399|B.1.1.206|South Africa|2020-08-05	Africa|hCoV-19/South Africa/KRISP-K002745/2020|EPI ISL 529741|B.1.1.1|South Africa|2020-08-15	0.0003699121	Africa
Africa|hCoV-19/South Africa/KRISP-K002504/2020|EPI ISL 535400|B.1.1.40|South Africa|2020-08-06	Africa|hCoV-19/South Africa/KRISP-K002745/2020|EPI ISL 529741|B.1.1.1|South Africa|2020-08-15	0.0003026168	Africa
Africa|hCoV-19/South Africa/KRISP-K002516/2020|EPI ISL 535402|C.1|South Africa|2020-08-07	Africa|hCoV-19/South Africa/KRISP-K002745/2020|EPI ISL 529741|B.1.1.1|South Africa|2020-08-15	0.0003058638	Africa
Africa|hCoV-19/South Africa/KRISP-K002520/2020|EPI ISL 535403|B.1.1.206|South Africa|2020-08-07	Africa|hCoV-19/South Africa/KRISP-K002745/2020|EPI ISL 529741|B.1.1.1|South Africa|2020-08-15	0.0004035663	Africa
Africa|hCoV-19/South Africa/KRISP-K002526/2020|EPI ISL 535404|B.1.1|South Africa|2020-08-07	Africa|hCoV-19/South Africa/KRISP-K002745/2020|EPI ISL 529741|B.1.1.1|South Africa|2020-08-15	0.0004371762	Africa
Africa|hCoV-19/South Africa/KRISP-K002532/2020|EPI ISL 535405|B.1.1|South Africa|2020-07-30	Africa|hCoV-19/South Africa/KRISP-K002745/2020|EPI ISL 529741|B.1.1.1|South Africa|2020-08-15	0.0003362690	Africa
Africa|hCoV-19/South Africa/KRISP-K002533/2020|EPI ISL 535406|B.1.1|South Africa|2020-07-30	Africa|hCoV-19/South Africa/KRISP-K002745/2020|EPI ISL 529741|B.1.1.1|South Africa|2020-08-15	0.0003362690	Africa
Africa|hCoV-19/South Africa/KRISP-K002534/2020|EPI ISL 535407|B.1.1.206|South Africa|2020-07-30	Africa|hCoV-19/South Africa/KRISP-K002745/2020|EPI ISL 529741|B.1.1.1|South Africa|2020-08-15	0.0003477543	Africa
Africa|hCoV-19/South Africa/KRISP-K002535/2020|EPI ISL 535408|B.1.1|South Africa|2020-07-30	Africa|hCoV-19/South Africa/KRISP-K002745/2020|EPI ISL 529741|B.1.1.1|South Africa|2020-08-15	0.0003698804	Africa
Africa|hCoV-19/South Africa/KRISP-K002536/2020|EPI ISL 535409|C.1|South Africa|2020-07-30	Africa|hCoV-19/South Africa/KRISP-K002745/2020|EPI ISL 529741|B.1.1.1|South Africa|2020-08-15	0.0002393491	Africa
Africa|hCoV-19/South Africa/KRISP-K002537/2020|EPI ISL 535410|B.1.1.206|South Africa|2020-07-30	Africa|hCoV-19/South Africa/KRISP-K002745/2020|EPI ISL 529741|B.1.1.1|South Africa|2020-08-15	0.0004372160	Africa
Africa|hCoV-19/South Africa/KRISP-K002541/2020|EPI ISL 535411|B.1.1.57|South Africa|2020-07-30	Africa|hCoV-19/South Africa/KRISP-K002745/2020|EPI ISL 529741|B.1.1.1|South Africa|2020-08-15	0.0003128675	Africa
Africa|hCoV-19/South Africa/KRISP-K002542/2020|EPI ISL 535412|B.1.1.206|South Africa|2020-07-30	Africa|hCoV-19/South Africa/KRISP-K002745/2020|EPI ISL 529741|B.1.1.1|South Africa|2020-08-15	0.0004371676	Africa
Africa|hCoV-19/South Africa/KRISP-K002543/2020|EPI ISL 535413|C.1|South Africa|2020-07-30	Africa|hCoV-19/South Africa/KRISP-K002745/2020|EPI ISL 529741|B.1.1.1|South Africa|2020-08-15	0.0002017363	Africa
Africa|hCoV-19/South Africa/KRISP-K002544/2020|EPI ISL 535414|B.1.1.206|South Africa|2020-07-30	Africa|hCoV-19/South Africa/KRISP-K002745/2020|EPI ISL 529741|B.1.1.1|South Africa|2020-08-15	0.0004035663	Africa
Africa|hCoV-19/South Africa/KRISP-K002545/2020|EPI ISL 535415|B.1.1.254|South Africa|2020-07-30	Africa|hCoV-19/South Africa/KRISP-K002745/2020|EPI ISL 529741|B.1.1.1|South Africa|2020-08-15	0.0003026168	Africa
Africa|hCoV-19/South Africa/KRISP-K002546/2020|EPI ISL 535416|B.1.1|South Africa|2020-07-30	Africa|hCoV-19/South Africa/KRISP-K002745/2020|EPI ISL 529741|B.1.1.1|South Africa|2020-08-15	0.0003026228	Africa
Africa|hCoV-19/South Africa/KRISP-K002547/2020|EPI ISL 535417|C.1|South Africa|2020-07-30	Africa|hCoV-19/South Africa/KRISP-K002745/2020|EPI ISL 529741|B.1.1.1|South Africa|2020-08-15	0.0001681062	Africa
Africa|hCoV-19/South Africa/KRISP-K002548/2020|EPI ISL 535418|B.1.1|South Africa|2020-07-30	Africa|hCoV-19/South Africa/KRISP-K002745/2020|EPI ISL 529741|B.1.1.1|South Africa|2020-08-15	0.0004052012	Africa
Africa|hCoV-19/South Africa/KRISP-K002550/2020|EPI ISL 535420|B.1.1.206|South Africa|2020-07-29	Africa|hCoV-19/South Africa/KRISP-K002745/2020|EPI ISL 529741|B.1.1.1|South Africa|2020-08-15	0.0003362544	Africa
Africa|hCoV-19/South Africa/KRISP-K002552/2020|EPI ISL 535421|B.1.1.206|South Africa|2020-07-30	Africa|hCoV-19/South Africa/KRISP-K002745/2020|EPI ISL 529741|B.1.1.1|South Africa|2020-08-15	0.0003698873	Africa
Africa|hCoV-19/South Africa/KRISP-K002553/2020|EPI ISL 535422|C.1|South Africa|2020-07-29	Africa|hCoV-19/South Africa/KRISP-K002745/2020|EPI ISL 529741|B.1.1.1|South Africa|2020-08-15	0.0002353685	Africa
Africa|hCoV-19/South Africa/KRISP-K002554/2020|EPI ISL 535423|B.1.1.273|South Africa|2020-07-30	Africa|hCoV-19/South Africa/KRISP-K002745/2020|EPI ISL 529741|B.1.1.1|South Africa|2020-08-15	0.0003108621	Africa
Africa|hCoV-19/South Africa/KRISP-K002555/2020|EPI ISL 535424|B.1.1.57|South Africa|2020-07-30	Africa|hCoV-19/South Africa/KRISP-K002745/2020|EPI ISL 529741|B.1.1.1|South Africa|2020-08-15	0.0003037050	Africa
Africa|hCoV-19/South Africa/KRISP-K002556/2020|EPI ISL 535425|B.1.1.273|South Africa|2020-07-29	Africa|hCoV-19/South Africa/KRISP-K002745/2020|EPI ISL 529741|B.1.1.1|South Africa|2020-08-15	0.0002353638	Africa
Africa|hCoV-19/South Africa/KRISP-K002558/2020|EPI ISL 535426|B.1.1.273|South Africa|2020-07-30	Africa|hCoV-19/South Africa/KRISP-K002745/2020|EPI ISL 529741|B.1.1.1|South Africa|2020-08-15	0.0003362702	Africa
Africa|hCoV-19/South Africa/KRISP-K002559/2020|EPI ISL 535427|B.1.1.206|South Africa|2020-07-29	Africa|hCoV-19/South Africa/KRISP-K002745/2020|EPI ISL 529741|B.1.1.1|South Africa|2020-08-15	0.0003698960	Africa
Africa|hCoV-19/South Africa/KRISP-K002560/2020|EPI ISL 535428|B.1.1.206|South Africa|2020-07-31	Africa|hCoV-19/South Africa/KRISP-K002745/2020|EPI ISL 529741|B.1.1.1|South Africa|2020-08-15	0.0003026299	Africa
Africa|hCoV-19/South Africa/KRISP-K002561/2020|EPI ISL 535429|C.1|South Africa|2020-07-30	Africa|hCoV-19/South Africa/KRISP-K002745/2020|EPI ISL 529741|B.1.1.1|South Africa|2020-08-15	0.0002713764	Africa
Africa|hCoV-19/South Africa/KRISP-K002562/2020|EPI ISL 535430|H.1|South Africa|2020-07-30	Africa|hCoV-19/South Africa/KRISP-K002745/2020|EPI ISL 529741|B.1.1.1|South Africa|2020-08-15	0.0003362849	Africa
Africa|hCoV-19/South Africa/KRISP-K002563/2020|EPI ISL 535431|H.1|South Africa|2020-07-30	Africa|hCoV-19/South Africa/KRISP-K002745/2020|EPI ISL 529741|B.1.1.1|South Africa|2020-08-15	0.0003362623	Africa
Africa|hCoV-19/South Africa/KRISP-K002566/2020|EPI ISL 535432|C.1|South Africa|2020-07-29	Africa|hCoV-19/South Africa/KRISP-K002745/2020|EPI ISL 529741|B.1.1.1|South Africa|2020-08-15	0.0002708437	Africa
Africa|hCoV-19/South Africa/KRISP-K002567/2020|EPI ISL 535433|B.1.1|South Africa|2020-07-29	Africa|hCoV-19/South Africa/KRISP-K002745/2020|EPI ISL 529741|B.1.1.1|South Africa|2020-08-15	0.0002689926	Africa
Africa|hCoV-19/South Africa/KRISP-K002568/2020|EPI ISL 535434|B.1.1|South Africa|2020-07-29	Africa|hCoV-19/South Africa/KRISP-K002745/2020|EPI ISL 529741|B.1.1.1|South Africa|2020-08-15	0.0003026299	Africa
Africa|hCoV-19/South Africa/KRISP-K002570/2020|EPI ISL 535436|B.1.5.19|South Africa|2020-07-29	Africa|hCoV-19/South Africa/KRISP-K002745/2020|EPI ISL 529741|B.1.1.1|South Africa|2020-08-15	0.0006054513	Africa
Africa|hCoV-19/South Africa/KRISP-K002571/2020|EPI ISL 535437|B.1.1.206|South Africa|2020-07-30	Africa|hCoV-19/South Africa/KRISP-K002745/2020|EPI ISL 529741|B.1.1.1|South Africa|2020-08-15	0.0002451743	Africa
Africa|hCoV-19/South Africa/KRISP-K002572/2020|EPI ISL 535438|B.1.1.206|South Africa|2020-07-30	Africa|hCoV-19/South Africa/KRISP-K002745/2020|EPI ISL 529741|B.1.1.1|South Africa|2020-08-15	0.0003362397	Africa
Africa|hCoV-19/South Africa/KRISP-K002573/2020|EPI ISL 535439|B.1.1|South Africa|2020-07-29	Africa|hCoV-19/South Africa/KRISP-K002745/2020|EPI ISL 529741|B.1.1.1|South Africa|2020-08-15	0.0002689872	Africa
Africa|hCoV-19/South Africa/KRISP-K002574/2020|EPI ISL 535440|H.1|South Africa|2020-07-31	Africa|hCoV-19/South Africa/KRISP-K002745/2020|EPI ISL 529741|B.1.1.1|South Africa|2020-08-15	0.0003026431	Africa
Africa|hCoV-19/South Africa/KRISP-K002576/2020|EPI ISL 535441|H.1|South Africa|2020-07-28	Africa|hCoV-19/South Africa/KRISP-K002745/2020|EPI ISL 529741|B.1.1.1|South Africa|2020-08-15	0.0002353591	Africa
Africa|hCoV-19/South Africa/KRISP-K002577/2020|EPI ISL 535442|H.1|South Africa|2020-07-31	Africa|hCoV-19/South Africa/KRISP-K002745/2020|EPI ISL 529741|B.1.1.1|South Africa|2020-08-15	0.0003362916	Africa
Africa|hCoV-19/South Africa/KRISP-K002578/2020|EPI ISL 535443|H.1|South Africa|2020-07-31	Africa|hCoV-19/South Africa/KRISP-K002745/2020|EPI ISL 529741|B.1.1.1|South Africa|2020-08-15	0.0003026168	Africa
Africa|hCoV-19/South Africa/KRISP-K002579/2020|EPI ISL 535444|B.1.1.117|South Africa|2020-07-29	Africa|hCoV-19/South Africa/KRISP-K002745/2020|EPI ISL 529741|B.1.1.1|South Africa|2020-08-15	0.0002353638	Africa
Africa|hCoV-19/South Africa/KRISP-K002580/2020|EPI ISL 535445|C.9|South Africa|2020-07-30	Africa|hCoV-19/South Africa/KRISP-K002745/2020|EPI ISL 529741|B.1.1.1|South Africa|2020-08-15	0.0004035838	Africa
Africa|hCoV-19/South Africa/KRISP-K002581/2020|EPI ISL 535446|B.1.1.273|South Africa|2020-07-31	Africa|hCoV-19/South Africa/KRISP-K002745/2020|EPI ISL 529741|B.1.1.1|South Africa|2020-08-15	0.0003698960	Africa
Africa|hCoV-19/South Africa/KRISP-K002582/2020|EPI ISL 535447|B.1.1|South Africa|2020-07-31	Africa|hCoV-19/South Africa/KRISP-K002745/2020|EPI ISL 529741|B.1.1.1|South Africa|2020-08-15	0.0003362544	Africa
Africa|hCoV-19/South Africa/KRISP-K002583/2020|EPI ISL 535448|B.1.1.273|South Africa|2020-08-01	Africa|hCoV-19/South Africa/KRISP-K002745/2020|EPI ISL 529741|B.1.1.1|South Africa|2020-08-15	0.0003698799	Africa
Africa|hCoV-19/South Africa/KRISP-K002584/2020|EPI ISL 535449|B.1.1.1|South Africa|2020-08-01	Africa|hCoV-19/South Africa/KRISP-K002745/2020|EPI ISL 529741|B.1.1.1|South Africa|2020-08-15	0.0003362611	Africa
Africa|hCoV-19/South Africa/KRISP-K002585/2020|EPI ISL 535450|B.1.1.206|South Africa|2020-07-31	Africa|hCoV-19/South Africa/KRISP-K002745/2020|EPI ISL 529741|B.1.1.1|South Africa|2020-08-15	0.0004371572	Africa
Africa|hCoV-19/South Africa/KRISP-K002586/2020|EPI ISL 535451|H.1|South Africa|2020-08-01	Africa|hCoV-19/South Africa/KRISP-K002745/2020|EPI ISL 529741|B.1.1.1|South Africa|2020-08-15	0.0002689990	Africa
Africa|hCoV-19/South Africa/KRISP-K002587/2020|EPI ISL 535452|H.1|South Africa|2020-07-29	Africa|hCoV-19/South Africa/KRISP-K002745/2020|EPI ISL 529741|B.1.1.1|South Africa|2020-08-15	0.0002689872	Africa
Africa|hCoV-19/South Africa/KRISP-K002590/2020|EPI ISL 535455|H.1|South Africa|2020-07-31	Africa|hCoV-19/South Africa/KRISP-K002745/2020|EPI ISL 529741|B.1.1.1|South Africa|2020-08-15	0.0002353591	Africa
Africa|hCoV-19/South Africa/KRISP-K002591/2020|EPI ISL 535456|B.1.5.31|South Africa|2020-07-28	Africa|hCoV-19/South Africa/KRISP-K002745/2020|EPI ISL 529741|B.1.1.1|South Africa|2020-08-15	0.0005717786	Africa
Africa|hCoV-19/South Africa/KRISP-K002592/2020|EPI ISL 535457|B.1.1.206|South Africa|2020-07-30	Africa|hCoV-19/South Africa/KRISP-K002745/2020|EPI ISL 529741|B.1.1.1|South Africa|2020-08-15	0.0003362544	Africa
Africa|hCoV-19/South Africa/KRISP-K002594/2020|EPI ISL 535459|B.1.1.62|South Africa|2020-07-28	Africa|hCoV-19/South Africa/KRISP-K002745/2020|EPI ISL 529741|B.1.1.1|South Africa|2020-08-15	0.0003699282	Africa
Africa|hCoV-19/South Africa/KRISP-K002595/2020|EPI ISL 535460|B.1.1.62|South Africa|2020-07-29	Africa|hCoV-19/South Africa/KRISP-K002745/2020|EPI ISL 529741|B.1.1.1|South Africa|2020-08-15	0.0003699121	Africa
Africa|hCoV-19/South Africa/KRISP-K002596/2020|EPI ISL 535461|B.1.1|South Africa|2020-07-29	Africa|hCoV-19/South Africa/KRISP-K002745/2020|EPI ISL 529741|B.1.1.1|South Africa|2020-08-15	0.0002353535	Africa
Africa|hCoV-19/South Africa/KRISP-K002597/2020|EPI ISL 535462|B.1.1.206|South Africa|2020-07-31	Africa|hCoV-19/South Africa/KRISP-K002745/2020|EPI ISL 529741|B.1.1.1|South Africa|2020-08-15	0.0004371865	Africa
Africa|hCoV-19/South Africa/KRISP-K002598/2020|EPI ISL 535463|H.1|South Africa|2020-07-30	Africa|hCoV-19/South Africa/KRISP-K002745/2020|EPI ISL 529741|B.1.1.1|South Africa|2020-08-15	0.0002689872	Africa
Africa|hCoV-19/South Africa/KRISP-K002600/2020|EPI ISL 535464|B.1.1.34|South Africa|2020-07-31	Africa|hCoV-19/South Africa/KRISP-K002745/2020|EPI ISL 529741|B.1.1.1|South Africa|2020-08-15	0.0002692008	Africa
Africa|hCoV-19/South Africa/KRISP-K002601/2020|EPI ISL 535465|B.1.1|South Africa|2020-07-30	Africa|hCoV-19/South Africa/KRISP-K002745/2020|EPI ISL 529741|B.1.1.1|South Africa|2020-08-15	0.0002689926	Africa
Africa|hCoV-19/South Africa/KRISP-K002602/2020|EPI ISL 535466|H.1|South Africa|2020-07-31	Africa|hCoV-19/South Africa/KRISP-K002745/2020|EPI ISL 529741|B.1.1.1|South Africa|2020-08-15	0.0004372349	Africa
Africa|hCoV-19/South Africa/KRISP-K002603/2020|EPI ISL 535467|B.1.1|South Africa|2020-07-30	Africa|hCoV-19/South Africa/KRISP-K002745/2020|EPI ISL 529741|B.1.1.1|South Africa|2020-08-15	0.0002030036	Africa
Africa|hCoV-19/South Africa/KRISP-K002604/2020|EPI ISL 535468|H.1|South Africa|2020-07-31	Africa|hCoV-19/South Africa/KRISP-K002745/2020|EPI ISL 529741|B.1.1.1|South Africa|2020-08-15	0.0003362623	Africa
Africa|hCoV-19/South Africa/KRISP-K002605/2020|EPI ISL 535469|B.1.1.206|South Africa|2020-07-30	Africa|hCoV-19/South Africa/KRISP-K002745/2020|EPI ISL 529741|B.1.1.1|South Africa|2020-08-15	0.0004035406	Africa
Africa|hCoV-19/South Africa/KRISP-K002606/2020|EPI ISL 535470|H.1|South Africa|2020-07-31	Africa|hCoV-19/South Africa/KRISP-K002745/2020|EPI ISL 529741|B.1.1.1|South Africa|2020-08-15	0.0002689872	Africa
Africa|hCoV-19/South Africa/KRISP-K002607/2020|EPI ISL 535471|H.1|South Africa|2020-07-30	Africa|hCoV-19/South Africa/KRISP-K002745/2020|EPI ISL 529741|B.1.1.1|South Africa|2020-08-15	0.0003026300	Africa
Africa|hCoV-19/South Africa/KRISP-K002608/2020|EPI ISL 535472|B.1.5.31|South Africa|2020-08-01	Africa|hCoV-19/South Africa/KRISP-K002745/2020|EPI ISL 529741|B.1.1.1|South Africa|2020-08-15	0.0005045241	Africa
Africa|hCoV-19/South Africa/KRISP-K002609/2020|EPI ISL 535473|B.1.5.16|South Africa|2020-07-30	Africa|hCoV-19/South Africa/KRISP-K002745/2020|EPI ISL 529741|B.1.1.1|South Africa|2020-08-15	0.0006391283	Africa
Africa|hCoV-19/South Africa/KRISP-K002611/2020|EPI ISL 535475|B.1|South Africa|2020-07-29	Africa|hCoV-19/South Africa/KRISP-K002745/2020|EPI ISL 529741|B.1.1.1|South Africa|2020-08-15	0.0005718056	Africa
Africa|hCoV-19/South Africa/KRISP-K002612/2020|EPI ISL 535476|C.1|South Africa|2020-07-23	Africa|hCoV-19/South Africa/KRISP-K002745/2020|EPI ISL 529741|B.1.1.1|South Africa|2020-08-15	0.0002017315	Africa
Africa|hCoV-19/South Africa/KRISP-K002613/2020|EPI ISL 535477|B.1.5.31|South Africa|2020-07-28	Africa|hCoV-19/South Africa/KRISP-K002745/2020|EPI ISL 529741|B.1.1.1|South Africa|2020-08-15	0.0006054920	Africa
Africa|hCoV-19/South Africa/KRISP-K002614/2020|EPI ISL 535478|B.1.5|South Africa|2020-07-30	Africa|hCoV-19/South Africa/KRISP-K002745/2020|EPI ISL 529741|B.1.1.1|South Africa|2020-08-15	0.0003027765	Africa
Africa|hCoV-19/South Africa/KRISP-K002615/2020|EPI ISL 535479|B.1.1.206|South Africa|2020-07-31	Africa|hCoV-19/South Africa/KRISP-K002745/2020|EPI ISL 529741|B.1.1.1|South Africa|2020-08-15	0.0003364353	Africa
Africa|hCoV-19/South Africa/KRISP-K002616/2020|EPI ISL 535480|B.1.1.56|South Africa|2020-08-01	Africa|hCoV-19/South Africa/KRISP-K002745/2020|EPI ISL 529741|B.1.1.1|South Africa|2020-08-15	0.0003699034	Africa
Africa|hCoV-19/South Africa/KRISP-K002617/2020|EPI ISL 535481|C.1|South Africa|2020-07-29	Africa|hCoV-19/South Africa/KRISP-K002745/2020|EPI ISL 529741|B.1.1.1|South Africa|2020-08-15	0.0002353638	Africa
Africa|hCoV-19/South Africa/KRISP-K002618/2020|EPI ISL 535482|B.1.1.273|South Africa|2020-07-29	Africa|hCoV-19/South Africa/KRISP-K002745/2020|EPI ISL 529741|B.1.1.1|South Africa|2020-08-15	0.0003460784	Africa
Africa|hCoV-19/South Africa/KRISP-K002619/2020|EPI ISL 535483|B.1.1.273|South Africa|2020-07-31	Africa|hCoV-19/South Africa/KRISP-K002745/2020|EPI ISL 529741|B.1.1.1|South Africa|2020-08-15	0.0003362551	Africa
Africa|hCoV-19/South Africa/KRISP-K002621/2020|EPI ISL 535484|B.1.1.206|South Africa|2020-07-30	Africa|hCoV-19/South Africa/KRISP-K002745/2020|EPI ISL 529741|B.1.1.1|South Africa|2020-08-15	0.0003699047	Africa
Africa|hCoV-19/South Africa/KRISP-K002622/2020|EPI ISL 535485|H.1|South Africa|2020-07-31	Africa|hCoV-19/South Africa/KRISP-K002745/2020|EPI ISL 529741|B.1.1.1|South Africa|2020-08-15	0.0003362849	Africa
Africa|hCoV-19/South Africa/KRISP-K002623/2020|EPI ISL 535486|B.1|South Africa|2020-08-01	Africa|hCoV-19/South Africa/KRISP-K002745/2020|EPI ISL 529741|B.1.1.1|South Africa|2020-08-15	0.0004747107	Africa
Africa|hCoV-19/South Africa/KRISP-K002624/2020|EPI ISL 535487|B.1.1.206|South Africa|2020-08-01	Africa|hCoV-19/South Africa/KRISP-K002745/2020|EPI ISL 529741|B.1.1.1|South Africa|2020-08-15	0.0004708557	Africa
Africa|hCoV-19/South Africa/KRISP-K002625/2020|EPI ISL 535488|B.1.1|South Africa|2020-07-29	Africa|hCoV-19/South Africa/KRISP-K002745/2020|EPI ISL 529741|B.1.1.1|South Africa|2020-08-15	0.0003026228	Africa
Africa|hCoV-19/South Africa/KRISP-K002626/2020|EPI ISL 535496|H.1|South Africa|2020-08-01	Africa|hCoV-19/South Africa/KRISP-K002745/2020|EPI ISL 529741|B.1.1.1|South Africa|2020-08-15	0.0003026239	Africa
Africa|hCoV-19/South Africa/KRISP-K002628/2020|EPI ISL 535498|H.1|South Africa|2020-07-27	Africa|hCoV-19/South Africa/KRISP-K002745/2020|EPI ISL 529741|B.1.1.1|South Africa|2020-08-15	0.0003698960	Africa
Africa|hCoV-19/South Africa/KRISP-K002629/2020|EPI ISL 535499|C.9|South Africa|2020-07-31	Africa|hCoV-19/South Africa/KRISP-K002745/2020|EPI ISL 529741|B.1.1.1|South Africa|2020-08-15	0.0003370543	Africa
Africa|hCoV-19/South Africa/KRISP-K002630/2020|EPI ISL 535500|H.1|South Africa|2020-07-31	Africa|hCoV-19/South Africa/KRISP-K002745/2020|EPI ISL 529741|B.1.1.1|South Africa|2020-08-15	0.0003362916	Africa
Africa|hCoV-19/South Africa/KRISP-K002631/2020|EPI ISL 535501|H.1|South Africa|2020-08-02	Africa|hCoV-19/South Africa/KRISP-K002745/2020|EPI ISL 529741|B.1.1.1|South Africa|2020-08-15	0.0003362702	Africa
Africa|hCoV-19/South Africa/KRISP-K002632/2020|EPI ISL 535502|B.1.1.62|South Africa|2020-07-31	Africa|hCoV-19/South Africa/KRISP-K002745/2020|EPI ISL 529741|B.1.1.1|South Africa|2020-08-15	0.0004035486	Africa
Africa|hCoV-19/South Africa/KRISP-K002633/2020|EPI ISL 535503|B.1.1.206|South Africa|2020-08-03	Africa|hCoV-19/South Africa/KRISP-K002745/2020|EPI ISL 529741|B.1.1.1|South Africa|2020-08-15	0.0003699034	Africa
Africa|hCoV-19/South Africa/KRISP-K002634/2020|EPI ISL 535504|B.1.1.273|South Africa|2020-08-03	Africa|hCoV-19/South Africa/KRISP-K002745/2020|EPI ISL 529741|B.1.1.1|South Africa|2020-08-15	0.0003698960	Africa
Africa|hCoV-19/South Africa/KRISP-K002635/2020|EPI ISL 535505|B.1.1.40|South Africa|2020-08-04	Africa|hCoV-19/South Africa/KRISP-K002745/2020|EPI ISL 529741|B.1.1.1|South Africa|2020-08-15	0.0003698960	Africa
Africa|hCoV-19/South Africa/KRISP-K002636/2020|EPI ISL 535506|C.1|South Africa|2020-08-02	Africa|hCoV-19/South Africa/KRISP-K002745/2020|EPI ISL 529741|B.1.1.1|South Africa|2020-08-15	0.0003026420	Africa
Africa|hCoV-19/South Africa/KRISP-K002637/2020|EPI ISL 535507|B.1.1.206|South Africa|2020-08-02	Africa|hCoV-19/South Africa/KRISP-K002745/2020|EPI ISL 529741|B.1.1.1|South Africa|2020-08-15	0.0002703102	Africa
Africa|hCoV-19/South Africa/KRISP-K002638/2020|EPI ISL 535508|B.1.1.206|South Africa|2020-08-04	Africa|hCoV-19/South Africa/KRISP-K002745/2020|EPI ISL 529741|B.1.1.1|South Africa|2020-08-15	0.0003026228	Africa
Africa|hCoV-19/South Africa/KRISP-K002639/2020|EPI ISL 535509|B.1.1.34|South Africa|2020-08-03	Africa|hCoV-19/South Africa/KRISP-K002745/2020|EPI ISL 529741|B.1.1.1|South Africa|2020-08-15	0.0003026228	Africa
Africa|hCoV-19/South Africa/KRISP-K002640/2020|EPI ISL 535510|B.1.1.206|South Africa|2020-08-04	Africa|hCoV-19/South Africa/KRISP-K002745/2020|EPI ISL 529741|B.1.1.1|South Africa|2020-08-15	0.0003698873	Africa
Africa|hCoV-19/South Africa/KRISP-K002641/2020|EPI ISL 535511|B.1.1.34|South Africa|2020-08-02	Africa|hCoV-19/South Africa/KRISP-K002745/2020|EPI ISL 529741|B.1.1.1|South Africa|2020-08-15	0.0003362544	Africa
Africa|hCoV-19/South Africa/KRISP-K002642/2020|EPI ISL 535512|B.1.1.273|South Africa|2020-08-02	Africa|hCoV-19/South Africa/KRISP-K002745/2020|EPI ISL 529741|B.1.1.1|South Africa|2020-08-15	0.0003698799	Africa
Africa|hCoV-19/South Africa/KRISP-K002643/2020|EPI ISL 535513|B.1.1.206|South Africa|2020-08-01	Africa|hCoV-19/South Africa/KRISP-K002745/2020|EPI ISL 529741|B.1.1.1|South Africa|2020-08-15	0.0003362544	Africa
Africa|hCoV-19/South Africa/KRISP-K002644/2020|EPI ISL 535514|B.1.1.206|South Africa|2020-08-02	Africa|hCoV-19/South Africa/KRISP-K002745/2020|EPI ISL 529741|B.1.1.1|South Africa|2020-08-15	0.0003699121	Africa
Africa|hCoV-19/South Africa/KRISP-K002645/2020|EPI ISL 535515|H.1|South Africa|2020-08-01	Africa|hCoV-19/South Africa/KRISP-K002745/2020|EPI ISL 529741|B.1.1.1|South Africa|2020-08-15	0.0002689872	Africa
Africa|hCoV-19/South Africa/KRISP-K002646/2020|EPI ISL 535516|B.1.1.34|South Africa|2020-08-03	Africa|hCoV-19/South Africa/KRISP-K002745/2020|EPI ISL 529741|B.1.1.1|South Africa|2020-08-15	0.0003362690	Africa
Africa|hCoV-19/South Africa/KRISP-K002647/2020|EPI ISL 535517|B.1.1.206|South Africa|2020-08-04	Africa|hCoV-19/South Africa/KRISP-K002745/2020|EPI ISL 529741|B.1.1.1|South Africa|2020-08-15	0.0002101700	Africa
Africa|hCoV-19/South Africa/KRISP-K002648/2020|EPI ISL 535518|B.1.1.206|South Africa|2020-08-04	Africa|hCoV-19/South Africa/KRISP-K002745/2020|EPI ISL 529741|B.1.1.1|South Africa|2020-08-15	0.0002353637	Africa
Africa|hCoV-19/South Africa/KRISP-K002649/2020|EPI ISL 535519|B.1.1.34|South Africa|2020-08-02	Africa|hCoV-19/South Africa/KRISP-K002745/2020|EPI ISL 529741|B.1.1.1|South Africa|2020-08-15	0.0003698873	Africa
Africa|hCoV-19/South Africa/KRISP-K002650/2020|EPI ISL 535520|H.1|South Africa|2020-08-03	Africa|hCoV-19/South Africa/KRISP-K002745/2020|EPI ISL 529741|B.1.1.1|South Africa|2020-08-15	0.0004035757	Africa
Africa|hCoV-19/South Africa/KRISP-K002651/2020|EPI ISL 535521|B.1.1.206|South Africa|2020-08-04	Africa|hCoV-19/South Africa/KRISP-K002745/2020|EPI ISL 529741|B.1.1.1|South Africa|2020-08-15	0.0003117082	Africa
Africa|hCoV-19/South Africa/KRISP-K002653/2020|EPI ISL 535522|B.1.1|South Africa|2020-08-02	Africa|hCoV-19/South Africa/KRISP-K002745/2020|EPI ISL 529741|B.1.1.1|South Africa|2020-08-15	0.0002354248	Africa
Africa|hCoV-19/South Africa/KRISP-K002655/2020|EPI ISL 535523|C.9|South Africa|2020-08-03	Africa|hCoV-19/South Africa/KRISP-K002745/2020|EPI ISL 529741|B.1.1.1|South Africa|2020-08-15	0.0002689980	Africa
Africa|hCoV-19/South Africa/KRISP-K002657/2020|EPI ISL 535525|B.1.1.1|South Africa|2020-08-03	Africa|hCoV-19/South Africa/KRISP-K002745/2020|EPI ISL 529741|B.1.1.1|South Africa|2020-08-15	0.0001718891	Africa
Africa|hCoV-19/South Africa/KRISP-K002658/2020|EPI ISL 535526|B.1.1.56|South Africa|2020-08-03	Africa|hCoV-19/South Africa/KRISP-K002745/2020|EPI ISL 529741|B.1.1.1|South Africa|2020-08-15	0.0003699034	Africa
Africa|hCoV-19/South Africa/KRISP-K002659/2020|EPI ISL 535527|C.9|South Africa|2020-08-03	Africa|hCoV-19/South Africa/KRISP-K002745/2020|EPI ISL 529741|B.1.1.1|South Africa|2020-08-15	0.0002356672	Africa
Africa|hCoV-19/South Africa/KRISP-K002660/2020|EPI ISL 535528|B.1.1.316|South Africa|2020-08-03	Africa|hCoV-19/South Africa/KRISP-K002745/2020|EPI ISL 529741|B.1.1.1|South Africa|2020-08-15	0.0002421219	Africa
Africa|hCoV-19/South Africa/KRISP-K002661/2020|EPI ISL 535529|C.9|South Africa|2020-08-03	Africa|hCoV-19/South Africa/KRISP-K002745/2020|EPI ISL 529741|B.1.1.1|South Africa|2020-08-15	0.0003026360	Africa
Africa|hCoV-19/South Africa/KRISP-K002664/2020|EPI ISL 535530|B.1.5|South Africa|2020-08-02	Africa|hCoV-19/South Africa/KRISP-K002745/2020|EPI ISL 529741|B.1.1.1|South Africa|2020-08-15	0.0004062038	Africa
Africa|hCoV-19/South Africa/KRISP-K002665/2020|EPI ISL 535531|C.1|South Africa|2020-08-03	Africa|hCoV-19/South Africa/KRISP-K002745/2020|EPI ISL 529741|B.1.1.1|South Africa|2020-08-15	0.0002017404	Africa
Africa|hCoV-19/South Africa/KRISP-K002666/2020|EPI ISL 535532|B.1.1.206|South Africa|2020-08-01	Africa|hCoV-19/South Africa/KRISP-K002745/2020|EPI ISL 529741|B.1.1.1|South Africa|2020-08-15	0.0002353535	Africa
Africa|hCoV-19/South Africa/KRISP-K002667/2020|EPI ISL 535533|B.1.1|South Africa|2020-08-04	Africa|hCoV-19/South Africa/KRISP-K002745/2020|EPI ISL 529741|B.1.1.1|South Africa|2020-08-15	0.0002018564	Africa
Africa|hCoV-19/South Africa/KRISP-K002669/2020|EPI ISL 535535|B.1.1.206|South Africa|2020-08-03	Africa|hCoV-19/South Africa/KRISP-K002745/2020|EPI ISL 529741|B.1.1.1|South Africa|2020-08-15	0.0002111752	Africa
Africa|hCoV-19/South Africa/KRISP-K002670/2020|EPI ISL 535536|B.1.1.206|South Africa|2020-08-02	Africa|hCoV-19/South Africa/KRISP-K002745/2020|EPI ISL 529741|B.1.1.1|South Africa|2020-08-15	0.0005717883	Africa
Africa|hCoV-19/South Africa/KRISP-K002671/2020|EPI ISL 535537|B.1|South Africa|2020-08-02	Africa|hCoV-19/South Africa/KRISP-K002745/2020|EPI ISL 529741|B.1.1.1|South Africa|2020-08-15	0.0004708796	Africa
Africa|hCoV-19/South Africa/KRISP-K002672/2020|EPI ISL 535538|B.1.1.206|South Africa|2020-08-03	Africa|hCoV-19/South Africa/KRISP-K002745/2020|EPI ISL 529741|B.1.1.1|South Africa|2020-08-15	0.0003178867	Africa
Africa|hCoV-19/South Africa/KRISP-K002673/2020|EPI ISL 535539|B.1.1.254|South Africa|2020-08-01	Africa|hCoV-19/South Africa/KRISP-K002745/2020|EPI ISL 529741|B.1.1.1|South Africa|2020-08-15	0.0003026299	Africa
Africa|hCoV-19/South Africa/KRISP-K002675/2020|EPI ISL 535540|C.9|South Africa|2020-08-03	Africa|hCoV-19/South Africa/KRISP-K002745/2020|EPI ISL 529741|B.1.1.1|South Africa|2020-08-15	0.0003031966	Africa
Africa|hCoV-19/South Africa/KRISP-K002676/2020|EPI ISL 535541|C.1|South Africa|2020-08-02	Africa|hCoV-19/South Africa/KRISP-K002745/2020|EPI ISL 529741|B.1.1.1|South Africa|2020-08-15	0.0002689863	Africa
Africa|hCoV-19/South Africa/KRISP-K002678/2020|EPI ISL 535542|B.1.1.254|South Africa|2020-08-03	Africa|hCoV-19/South Africa/KRISP-K002745/2020|EPI ISL 529741|B.1.1.1|South Africa|2020-08-15	0.0003362635	Africa
Africa|hCoV-19/South Africa/KRISP-K002679/2020|EPI ISL 535543|B.1.1.273|South Africa|2020-08-02	Africa|hCoV-19/South Africa/KRISP-K002745/2020|EPI ISL 529741|B.1.1.1|South Africa|2020-08-15	0.0004708369	Africa
Africa|hCoV-19/South Africa/KRISP-K002680/2020|EPI ISL 535544|B.1.1|South Africa|2020-08-03	Africa|hCoV-19/South Africa/KRISP-K002745/2020|EPI ISL 529741|B.1.1.1|South Africa|2020-08-15	0.0005718514	Africa
Africa|hCoV-19/South Africa/KRISP-K002681/2020|EPI ISL 535545|B.1.1.254|South Africa|2020-08-01	Africa|hCoV-19/South Africa/KRISP-K002745/2020|EPI ISL 529741|B.1.1.1|South Africa|2020-08-15	0.0004035662	Africa
Africa|hCoV-19/South Africa/KRISP-K002682/2020|EPI ISL 535546|B.1.1.206|South Africa|2020-08-01	Africa|hCoV-19/South Africa/KRISP-K002745/2020|EPI ISL 529741|B.1.1.1|South Africa|2020-08-15	0.0003026096	Africa
Africa|hCoV-19/South Africa/KRISP-K002685/2020|EPI ISL 535548|B.1.1|South Africa|2020-08-02	Africa|hCoV-19/South Africa/KRISP-K002745/2020|EPI ISL 529741|B.1.1.1|South Africa|2020-08-15	0.0003055741	Africa
Africa|hCoV-19/South Africa/KRISP-K002686/2020|EPI ISL 535549|B.1.1.273|South Africa|2020-08-04	Africa|hCoV-19/South Africa/KRISP-K002745/2020|EPI ISL 529741|B.1.1.1|South Africa|2020-08-15	0.0004087067	Africa
Africa|hCoV-19/South Africa/KRISP-K002687/2020|EPI ISL 535550|B.1.1|South Africa|2020-08-03	Africa|hCoV-19/South Africa/KRISP-K002745/2020|EPI ISL 529741|B.1.1.1|South Africa|2020-08-15	0.0002730747	Africa
Africa|hCoV-19/South Africa/KRISP-K002688/2020|EPI ISL 535551|B.1.1|South Africa|2020-08-03	Africa|hCoV-19/South Africa/KRISP-K002745/2020|EPI ISL 529741|B.1.1.1|South Africa|2020-08-15	0.0003363451	Africa
Africa|hCoV-19/South Africa/KRISP-K002690/2020|EPI ISL 535552|B.1.1.273|South Africa|2020-07-27	Africa|hCoV-19/South Africa/KRISP-K002745/2020|EPI ISL 529741|B.1.1.1|South Africa|2020-08-15	0.0005717766	Africa
Africa|hCoV-19/South Africa/KRISP-K002691/2020|EPI ISL 535553|B.1.1.206|South Africa|2020-07-27	Africa|hCoV-19/South Africa/KRISP-K002745/2020|EPI ISL 529741|B.1.1.1|South Africa|2020-08-15	0.0003699121	Africa
Africa|hCoV-19/South Africa/KRISP-K002692/2020|EPI ISL 535554|B.1.1.206|South Africa|2020-07-27	Africa|hCoV-19/South Africa/KRISP-K002745/2020|EPI ISL 529741|B.1.1.1|South Africa|2020-08-15	0.0004371762	Africa
Africa|hCoV-19/South Africa/KRISP-K002693/2020|EPI ISL 535555|C.2|South Africa|2020-07-27	Africa|hCoV-19/South Africa/KRISP-K002745/2020|EPI ISL 529741|B.1.1.1|South Africa|2020-08-15	0.0001681062	Africa
Africa|hCoV-19/South Africa/KRISP-K002694/2020|EPI ISL 535556|B.1.1.273|South Africa|2020-07-27	Africa|hCoV-19/South Africa/KRISP-K002745/2020|EPI ISL 529741|B.1.1.1|South Africa|2020-08-15	0.0003362476	Africa
Africa|hCoV-19/South Africa/KRISP-K002696/2020|EPI ISL 535557|B.1.1|South Africa|2020-07-27	Africa|hCoV-19/South Africa/KRISP-K002745/2020|EPI ISL 529741|B.1.1.1|South Africa|2020-08-15	0.0003362476	Africa
Africa|hCoV-19/South Africa/KRISP-K002697/2020|EPI ISL 535558|B.1.1|South Africa|2020-07-27	Africa|hCoV-19/South Africa/KRISP-K002745/2020|EPI ISL 529741|B.1.1.1|South Africa|2020-08-15	0.0003026096	Africa
Africa|hCoV-19/South Africa/KRISP-K002698/2020|EPI ISL 535559|B.1.1.206|South Africa|2020-07-30	Africa|hCoV-19/South Africa/KRISP-K002745/2020|EPI ISL 529741|B.1.1.1|South Africa|2020-08-15	0.0004708053	Africa
Africa|hCoV-19/South Africa/KRISP-K002699/2020|EPI ISL 535560|C.1|South Africa|2020-07-30	Africa|hCoV-19/South Africa/KRISP-K002745/2020|EPI ISL 529741|B.1.1.1|South Africa|2020-08-15	0.0002026532	Africa
Africa|hCoV-19/South Africa/KRISP-K002700/2020|EPI ISL 535561|B.1.1.206|South Africa|2020-07-30	Africa|hCoV-19/South Africa/KRISP-K002745/2020|EPI ISL 529741|B.1.1.1|South Africa|2020-08-15	0.0003726346	Africa
Africa|hCoV-19/South Africa/KRISP-K002702/2020|EPI ISL 535562|B.1.1.273|South Africa|2020-07-30	Africa|hCoV-19/South Africa/KRISP-K002745/2020|EPI ISL 529741|B.1.1.1|South Africa|2020-08-15	0.0003362622	Africa
Africa|hCoV-19/South Africa/KRISP-K002703/2020|EPI ISL 535563|B.1.1.273|South Africa|2020-07-30	Africa|hCoV-19/South Africa/KRISP-K002745/2020|EPI ISL 529741|B.1.1.1|South Africa|2020-08-15	0.0004371881	Africa
Africa|hCoV-19/South Africa/KRISP-K002704/2020|EPI ISL 535564|H.1|South Africa|2020-07-30	Africa|hCoV-19/South Africa/KRISP-K002745/2020|EPI ISL 529741|B.1.1.1|South Africa|2020-08-15	0.0002689990	Africa
Africa|hCoV-19/South Africa/KRISP-K002706/2020|EPI ISL 535565|B.1.1|South Africa|2020-07-30	Africa|hCoV-19/South Africa/KRISP-K002745/2020|EPI ISL 529741|B.1.1.1|South Africa|2020-08-15	0.0003362397	Africa
Africa|hCoV-19/South Africa/KRISP-K002707/2020|EPI ISL 535566|B.1.1.206|South Africa|2020-07-30	Africa|hCoV-19/South Africa/KRISP-K002745/2020|EPI ISL 529741|B.1.1.1|South Africa|2020-08-15	0.0003026228	Africa
Africa|hCoV-19/South Africa/KRISP-K002708/2020|EPI ISL 535567|C.1|South Africa|2020-07-30	Africa|hCoV-19/South Africa/KRISP-K002745/2020|EPI ISL 529741|B.1.1.1|South Africa|2020-08-15	0.0003699269	Africa
Africa|hCoV-19/South Africa/KRISP-K002709/2020|EPI ISL 535568|H.1|South Africa|2020-07-30	Africa|hCoV-19/South Africa/KRISP-K002745/2020|EPI ISL 529741|B.1.1.1|South Africa|2020-08-15	0.0003026431	Africa
Africa|hCoV-19/South Africa/KRISP-K002710/2020|EPI ISL 535569|B.1.1.99|South Africa|2020-07-30	Africa|hCoV-19/South Africa/KRISP-K002745/2020|EPI ISL 529741|B.1.1.1|South Africa|2020-08-15	0.0003362623	Africa
Africa|hCoV-19/South Africa/KRISP-K002711/2020|EPI ISL 535570|B.1.1.273|South Africa|2020-07-30	Africa|hCoV-19/South Africa/KRISP-K002745/2020|EPI ISL 529741|B.1.1.1|South Africa|2020-08-15	0.0004708164	Africa
Africa|hCoV-19/South Africa/KRISP-K002712/2020|EPI ISL 535571|B.1.1.84|South Africa|2020-07-30	Africa|hCoV-19/South Africa/KRISP-K002745/2020|EPI ISL 529741|B.1.1.1|South Africa|2020-08-15	0.0002689809	Africa
Africa|hCoV-19/South Africa/KRISP-K002715/2020|EPI ISL 535572|B.1.1|South Africa|2020-07-30	Africa|hCoV-19/South Africa/KRISP-K002745/2020|EPI ISL 529741|B.1.1.1|South Africa|2020-08-15	0.0004371675	Africa
Africa|hCoV-19/South Africa/KRISP-K002717/2020|EPI ISL 529720|B.1.1.64|South Africa|2020-08-14	Africa|hCoV-19/South Africa/KRISP-K002745/2020|EPI ISL 529741|B.1.1.1|South Africa|2020-08-15	0.0003026299	Africa
Africa|hCoV-19/South Africa/KRISP-K002720/2020|EPI ISL 529721|C.1|South Africa|2020-08-16	Africa|hCoV-19/South Africa/KRISP-K002745/2020|EPI ISL 529741|B.1.1.1|South Africa|2020-08-15	0.0003026299	Africa
Africa|hCoV-19/South Africa/KRISP-K002721/2020|EPI ISL 529722|B.1.1.1|South Africa|2020-08-14	Africa|hCoV-19/South Africa/KRISP-K002745/2020|EPI ISL 529741|B.1.1.1|South Africa|2020-08-15	0.0001021194	Africa
Africa|hCoV-19/South Africa/KRISP-K002722/2020|EPI ISL 529723|C.1|South Africa|2020-08-15	Africa|hCoV-19/South Africa/KRISP-K002745/2020|EPI ISL 529741|B.1.1.1|South Africa|2020-08-15	0.0003026228	Africa
Africa|hCoV-19/South Africa/KRISP-K002724/2020|EPI ISL 529724|B.1|South Africa|2020-08-12	Africa|hCoV-19/South Africa/KRISP-K002745/2020|EPI ISL 529741|B.1.1.1|South Africa|2020-08-15	0.0006055184	Africa
Africa|hCoV-19/South Africa/KRISP-K002726/2020|EPI ISL 529725|B.1.1|South Africa|2020-08-14	Africa|hCoV-19/South Africa/KRISP-K002745/2020|EPI ISL 529741|B.1.1.1|South Africa|2020-08-15	0.0001747113	Africa
Africa|hCoV-19/South Africa/KRISP-K002727/2020|EPI ISL 529726|B.1.1.206|South Africa|2020-08-14	Africa|hCoV-19/South Africa/KRISP-K002745/2020|EPI ISL 529741|B.1.1.1|South Africa|2020-08-15	0.0004035307	Africa
Africa|hCoV-19/South Africa/KRISP-K002729/2020|EPI ISL 529728|B.1.1.206|South Africa|2020-08-14	Africa|hCoV-19/South Africa/KRISP-K002745/2020|EPI ISL 529741|B.1.1.1|South Africa|2020-08-15	0.0003362544	Africa
Africa|hCoV-19/South Africa/KRISP-K002731/2020|EPI ISL 529729|B.1.1.273|South Africa|2020-08-16	Africa|hCoV-19/South Africa/KRISP-K002745/2020|EPI ISL 529741|B.1.1.1|South Africa|2020-08-15	0.0003698886	Africa
Africa|hCoV-19/South Africa/KRISP-K002732/2020|EPI ISL 529730|B.1.1.34|South Africa|2020-08-15	Africa|hCoV-19/South Africa/KRISP-K002745/2020|EPI ISL 529741|B.1.1.1|South Africa|2020-08-15	0.0003026228	Africa
Africa|hCoV-19/South Africa/KRISP-K002733/2020|EPI ISL 529731|B.1.5|South Africa|2020-08-16	Africa|hCoV-19/South Africa/KRISP-K002745/2020|EPI ISL 529741|B.1.1.1|South Africa|2020-08-15	0.0005045122	Africa
Africa|hCoV-19/South Africa/KRISP-K002734/2020|EPI ISL 529732|B.1.1.117|South Africa|2020-08-16	Africa|hCoV-19/South Africa/KRISP-K002745/2020|EPI ISL 529741|B.1.1.1|South Africa|2020-08-15	0.0003362544	Africa
Africa|hCoV-19/South Africa/KRISP-K002735/2020|EPI ISL 529733|B.1.1.34|South Africa|2020-08-16	Africa|hCoV-19/South Africa/KRISP-K002745/2020|EPI ISL 529741|B.1.1.1|South Africa|2020-08-15	0.0003026228	Africa
Africa|hCoV-19/South Africa/KRISP-K002736/2020|EPI ISL 529734|B.1.1.273|South Africa|2020-08-15	Africa|hCoV-19/South Africa/KRISP-K002745/2020|EPI ISL 529741|B.1.1.1|South Africa|2020-08-15	0.0003698886	Africa
Africa|hCoV-19/South Africa/KRISP-K002737/2020|EPI ISL 529735|B.1.1.206|South Africa|2020-08-14	Africa|hCoV-19/South Africa/KRISP-K002745/2020|EPI ISL 529741|B.1.1.1|South Africa|2020-08-15	0.0004035406	Africa
Africa|hCoV-19/South Africa/KRISP-K002738/2020|EPI ISL 529736|B.1.1.99|South Africa|2020-08-14	Africa|hCoV-19/South Africa/KRISP-K002745/2020|EPI ISL 529741|B.1.1.1|South Africa|2020-08-15	0.0003026360	Africa
Africa|hCoV-19/South Africa/KRISP-K002739/2020|EPI ISL 529737|B.1.1.34|South Africa|2020-08-13	Africa|hCoV-19/South Africa/KRISP-K002745/2020|EPI ISL 529741|B.1.1.1|South Africa|2020-08-15	0.0004035215	Africa
Africa|hCoV-19/South Africa/KRISP-K002740/2020|EPI ISL 529738|B.1.1.273|South Africa|2020-08-14	Africa|hCoV-19/South Africa/KRISP-K002745/2020|EPI ISL 529741|B.1.1.1|South Africa|2020-08-15	0.0002703897	Africa
Africa|hCoV-19/South Africa/KRISP-K002741/2020|EPI ISL 529739|B.1.1.273|South Africa|2020-08-15	Africa|hCoV-19/South Africa/KRISP-K002745/2020|EPI ISL 529741|B.1.1.1|South Africa|2020-08-15	0.0004035311	Africa
Africa|hCoV-19/South Africa/KRISP-K002744/2020|EPI ISL 529740|B.1.1.206|South Africa|2020-08-15	Africa|hCoV-19/South Africa/KRISP-K002745/2020|EPI ISL 529741|B.1.1.1|South Africa|2020-08-15	0.0005044884	Africa
Africa|hCoV-19/Algeria/G0638 2264/2020|EPI ISL 418241|B.1|Algeria|2020-03-02	Africa|hCoV-19/South Africa/KRISP-K002746/2020|EPI ISL 529742|C.1|South Africa|2020-08-13	0.0006736639	Africa
Africa|hCoV-19/Algeria/G0640 2265/2020|EPI ISL 418242|B.1|Algeria|2020-03-08	Africa|hCoV-19/South Africa/KRISP-K002746/2020|EPI ISL 529742|C.1|South Africa|2020-08-13	0.0005714826	Africa
Africa|hCoV-19/Algeria/G0860 2262/2020|EPI ISL 420037|B.1|Algeria|2020-03-02	Africa|hCoV-19/South Africa/KRISP-K002746/2020|EPI ISL 529742|C.1|South Africa|2020-08-13	0.0005714825	Africa
Africa|hCoV-19/Benin/1022/2020|EPI ISL 476826|B.1|Benin|2020-03-25	Africa|hCoV-19/South Africa/KRISP-K002746/2020|EPI ISL 529742|C.1|South Africa|2020-08-13	0.0005379039	Africa
Africa|hCoV-19/Benin/1092/2020|EPI ISL 476827|B.1|Benin|2020-03-27	Africa|hCoV-19/South Africa/KRISP-K002746/2020|EPI ISL 529742|C.1|South Africa|2020-08-13	0.0006053676	Africa
Africa|hCoV-19/Benin/1408/2020|EPI ISL 476825|B.1.356|Benin|2020-04-04	Africa|hCoV-19/South Africa/KRISP-K002746/2020|EPI ISL 529742|C.1|South Africa|2020-08-13	0.0005715209	Africa
Africa|hCoV-19/Benin/1409/2020|EPI ISL 476828|B.1|Benin|2020-04-06	Africa|hCoV-19/South Africa/KRISP-K002746/2020|EPI ISL 529742|C.1|South Africa|2020-08-13	0.0006094809	Africa
Africa|hCoV-19/Benin/1950/2020|EPI ISL 476830|A|Benin|2020-04-15	Africa|hCoV-19/South Africa/KRISP-K002746/2020|EPI ISL 529742|C.1|South Africa|2020-08-13	0.0007734945	Africa
Africa|hCoV-19/Benin/197/2020|EPI ISL 476822|B.1.178|Benin|2020-03-15	Africa|hCoV-19/South Africa/KRISP-K002746/2020|EPI ISL 529742|C.1|South Africa|2020-08-13	0.0005379635	Africa
Africa|hCoV-19/Benin/2012/2020|EPI ISL 476831|A|Benin|2020-04-15	Africa|hCoV-19/South Africa/KRISP-K002746/2020|EPI ISL 529742|C.1|South Africa|2020-08-13	0.0008070243	Africa
Africa|hCoV-19/Benin/260/2020|EPI ISL 476823|B.1.292|Benin|2020-03-17	Africa|hCoV-19/South Africa/KRISP-K002746/2020|EPI ISL 529742|C.1|South Africa|2020-08-13	0.0006387972	Africa
Africa|hCoV-19/Benin/314/2020|EPI ISL 476834|B.1.5|Benin|2020-03-17	Africa|hCoV-19/South Africa/KRISP-K002746/2020|EPI ISL 529742|C.1|South Africa|2020-08-13	0.0006423843	Africa
Africa|hCoV-19/Benin/461/2020|EPI ISL 476833|A|Benin|2020-03-17	Africa|hCoV-19/South Africa/KRISP-K002746/2020|EPI ISL 529742|C.1|South Africa|2020-08-13	0.0007733493	Africa
Africa|hCoV-19/Benin/501/2020|EPI ISL 476824|B.1.356|Benin|2020-03-17	Africa|hCoV-19/South Africa/KRISP-K002746/2020|EPI ISL 529742|C.1|South Africa|2020-08-13	0.0005714825	Africa
Africa|hCoV-19/Benin/843/2020|EPI ISL 476829|A|Benin|2020-03-19	Africa|hCoV-19/South Africa/KRISP-K002746/2020|EPI ISL 529742|C.1|South Africa|2020-08-13	0.0007061676	Africa
Africa|hCoV-19/Botswana/BOT0455/2020|EPI ISL 560386|B.1|Botswana|2020-03-28	Africa|hCoV-19/South Africa/KRISP-K002746/2020|EPI ISL 529742|C.1|South Africa|2020-08-13	0.0005042289	Africa
Africa|hCoV-19/Botswana/BOT2254/2020|EPI ISL 560390|B.1.1|Botswana|2020-04-08	Africa|hCoV-19/South Africa/KRISP-K002746/2020|EPI ISL 529742|C.1|South Africa|2020-08-13	0.0003763270	Africa
Africa|hCoV-19/Botswana/BOT2283/2020|EPI ISL 560385|B.1|Botswana|2020-04-07	Africa|hCoV-19/South Africa/KRISP-K002746/2020|EPI ISL 529742|C.1|South Africa|2020-08-13	0.0006280504	Africa
Africa|hCoV-19/Botswana/BOT2624/2020|EPI ISL 560387|B.1.1|Botswana|2020-04-05	Africa|hCoV-19/South Africa/KRISP-K002746/2020|EPI ISL 529742|C.1|South Africa|2020-08-13	0.0003837161	Africa
Africa|hCoV-19/Botswana/BOT4161/2020|EPI ISL 560388|B.1.1.220|Botswana|2020-04-16	Africa|hCoV-19/South Africa/KRISP-K002746/2020|EPI ISL 529742|C.1|South Africa|2020-08-13	0.0004493485	Africa
Africa|hCoV-19/DRC/04186/2020|EPI ISL 471411|A|Democratic Republic of the Congo|2020-04-25	Africa|hCoV-19/South Africa/KRISP-K002746/2020|EPI ISL 529742|C.1|South Africa|2020-08-13	0.0007733482	Africa
Africa|hCoV-19/DRC/04188/2020|EPI ISL 471413|A|Democratic Republic of the Congo|2020-04-25	Africa|hCoV-19/South Africa/KRISP-K002746/2020|EPI ISL 529742|C.1|South Africa|2020-08-13	0.0008669276	Africa
Africa|hCoV-19/DRC/10041/2020|EPI ISL 527543|B.1.1.275|Democratic Republic of the Congo|2020-05-22	Africa|hCoV-19/South Africa/KRISP-K002746/2020|EPI ISL 529742|C.1|South Africa|2020-08-13	0.0004434079	Africa
Africa|hCoV-19/DRC/10057/2020|EPI ISL 527538|B.1.1.275|Democratic Republic of the Congo|2020-05-22	Africa|hCoV-19/South Africa/KRISP-K002746/2020|EPI ISL 529742|C.1|South Africa|2020-08-13	0.0005283856	Africa
Africa|hCoV-19/DRC/10061/2020|EPI ISL 527521|B.1.1.275|Democratic Republic of the Congo|2020-05-22	Africa|hCoV-19/South Africa/KRISP-K002746/2020|EPI ISL 529742|C.1|South Africa|2020-08-13	0.0004169359	Africa
Africa|hCoV-19/DRC/10070/2020|EPI ISL 527544|B.1.178|Democratic Republic of the Congo|2020-05-22	Africa|hCoV-19/South Africa/KRISP-K002746/2020|EPI ISL 529742|C.1|South Africa|2020-08-13	0.0006813268	Africa
Africa|hCoV-19/DRC/10120/2020|EPI ISL 513624|B.1.1.275|Democratic Republic of the Congo|2020-05-22	Africa|hCoV-19/South Africa/KRISP-K002746/2020|EPI ISL 529742|C.1|South Africa|2020-08-13	0.0004892042	Africa
Africa|hCoV-19/DRC/10127/2020|EPI ISL 513625|B.1.1.275|Democratic Republic of the Congo|2020-05-22	Africa|hCoV-19/South Africa/KRISP-K002746/2020|EPI ISL 529742|C.1|South Africa|2020-08-13	0.0004828614	Africa
Africa|hCoV-19/DRC/10242/2020|EPI ISL 513626|B.1.84|Democratic Republic of the Congo|2020-05-22	Africa|hCoV-19/South Africa/KRISP-K002746/2020|EPI ISL 529742|C.1|South Africa|2020-08-13	0.0005760073	Africa
Africa|hCoV-19/DRC/10251/2020|EPI ISL 513627|B.1.128|Democratic Republic of the Congo|2020-05-22	Africa|hCoV-19/South Africa/KRISP-K002746/2020|EPI ISL 529742|C.1|South Africa|2020-08-13	0.0007123444	Africa
Africa|hCoV-19/DRC/10324/2020|EPI ISL 527545|B.1.214|Democratic Republic of the Congo|2020-05-22	Africa|hCoV-19/South Africa/KRISP-K002746/2020|EPI ISL 529742|C.1|South Africa|2020-08-13	0.0006480425	Africa
Africa|hCoV-19/DRC/10346/2020|EPI ISL 527546|B.1.214|Democratic Republic of the Congo|2020-05-22	Africa|hCoV-19/South Africa/KRISP-K002746/2020|EPI ISL 529742|C.1|South Africa|2020-08-13	0.0006202827	Africa
Africa|hCoV-19/DRC/10364/2020|EPI ISL 527498|B.1|Democratic Republic of the Congo|2020-05-22	Africa|hCoV-19/South Africa/KRISP-K002746/2020|EPI ISL 529742|C.1|South Africa|2020-08-13	0.0005489939	Africa
Africa|hCoV-19/DRC/10371/2020|EPI ISL 527489|B.1.178|Democratic Republic of the Congo|2020-05-22	Africa|hCoV-19/South Africa/KRISP-K002746/2020|EPI ISL 529742|C.1|South Africa|2020-08-13	0.0006824965	Africa
Africa|hCoV-19/DRC/10373/2020|EPI ISL 527495|B.1.159|Democratic Republic of the Congo|2020-05-22	Africa|hCoV-19/South Africa/KRISP-K002746/2020|EPI ISL 529742|C.1|South Africa|2020-08-13	0.0006492292	Africa
Africa|hCoV-19/DRC/10374/2020|EPI ISL 527539|B.1.84|Democratic Republic of the Congo|2020-05-22	Africa|hCoV-19/South Africa/KRISP-K002746/2020|EPI ISL 529742|C.1|South Africa|2020-08-13	0.0008411653	Africa
Africa|hCoV-19/DRC/10375/2020|EPI ISL 527499|B.1.84|Democratic Republic of the Congo|2020-05-22	Africa|hCoV-19/South Africa/KRISP-K002746/2020|EPI ISL 529742|C.1|South Africa|2020-08-13	0.0007187959	Africa
Africa|hCoV-19/DRC/10399/2020|EPI ISL 527491|B.1.214|Democratic Republic of the Congo|2020-05-22	Africa|hCoV-19/South Africa/KRISP-K002746/2020|EPI ISL 529742|C.1|South Africa|2020-08-13	0.0005460288	Africa
Africa|hCoV-19/DRC/10502/2020|EPI ISL 527547|B.1.5|Democratic Republic of the Congo|2020-05-20	Africa|hCoV-19/South Africa/KRISP-K002746/2020|EPI ISL 529742|C.1|South Africa|2020-08-13	0.0004770934	Africa
Africa|hCoV-19/DRC/10506/2020|EPI ISL 527524|B.1.5|Democratic Republic of the Congo|2020-05-18	Africa|hCoV-19/South Africa/KRISP-K002746/2020|EPI ISL 529742|C.1|South Africa|2020-08-13	0.0004886639	Africa
Africa|hCoV-19/DRC/10507/2020|EPI ISL 527492|B.1.5|Democratic Republic of the Congo|2020-05-18	Africa|hCoV-19/South Africa/KRISP-K002746/2020|EPI ISL 529742|C.1|South Africa|2020-08-13	0.0005121633	Africa
Africa|hCoV-19/DRC/10508/2020|EPI ISL 527494|B.1.5|Democratic Republic of the Congo|2020-05-20	Africa|hCoV-19/South Africa/KRISP-K002746/2020|EPI ISL 529742|C.1|South Africa|2020-08-13	0.0005094166	Africa
Africa|hCoV-19/DRC/10532/2020|EPI ISL 527532|B.1.5|Democratic Republic of the Congo|2020-05-20	Africa|hCoV-19/South Africa/KRISP-K002746/2020|EPI ISL 529742|C.1|South Africa|2020-08-13	0.0004891075	Africa
Africa|hCoV-19/DRC/10533/2020|EPI ISL 527548|B.1.5|Democratic Republic of the Congo|2020-05-20	Africa|hCoV-19/South Africa/KRISP-K002746/2020|EPI ISL 529742|C.1|South Africa|2020-08-13	0.0005113378	Africa
Africa|hCoV-19/DRC/10621/2020|EPI ISL 527526|B.1.214|Democratic Republic of the Congo|2020-05-23	Africa|hCoV-19/South Africa/KRISP-K002746/2020|EPI ISL 529742|C.1|South Africa|2020-08-13	0.0006275621	Africa
Africa|hCoV-19/DRC/10640/2020|EPI ISL 527541|B.1|Democratic Republic of the Congo|2020-05-22	Africa|hCoV-19/South Africa/KRISP-K002746/2020|EPI ISL 529742|C.1|South Africa|2020-08-13	0.0008114791	Africa
Africa|hCoV-19/DRC/10644/2020|EPI ISL 527549|B.1|Democratic Republic of the Congo|2020-05-22	Africa|hCoV-19/South Africa/KRISP-K002746/2020|EPI ISL 529742|C.1|South Africa|2020-08-13	0.0007841234	Africa
Africa|hCoV-19/DRC/10728/2020|EPI ISL 513628|B.1.5|Democratic Republic of the Congo|2020-05-23	Africa|hCoV-19/South Africa/KRISP-K002746/2020|EPI ISL 529742|C.1|South Africa|2020-08-13	0.0005253403	Africa
Africa|hCoV-19/DRC/10731/2020|EPI ISL 513629|B.1.1.1|Democratic Republic of the Congo|2020-05-23	Africa|hCoV-19/South Africa/KRISP-K002746/2020|EPI ISL 529742|C.1|South Africa|2020-08-13	0.0002821513	Africa
Africa|hCoV-19/DRC/10733/2020|EPI ISL 513630|B.1|Democratic Republic of the Congo|2020-05-23	Africa|hCoV-19/South Africa/KRISP-K002746/2020|EPI ISL 529742|C.1|South Africa|2020-08-13	0.0006420210	Africa
Africa|hCoV-19/DRC/108/2020|EPI ISL 417948|B.1.128|Democratic Republic of the Congo|2020-03-19	Africa|hCoV-19/South Africa/KRISP-K002746/2020|EPI ISL 529742|C.1|South Africa|2020-08-13	0.0006058877	Africa
Africa|hCoV-19/DRC/10885/2020|EPI ISL 513631|B.1.84|Democratic Republic of the Congo|2020-05-23	Africa|hCoV-19/South Africa/KRISP-K002746/2020|EPI ISL 529742|C.1|South Africa|2020-08-13	0.0006466467	Africa
Africa|hCoV-19/DRC/10902/2020|EPI ISL 527490|B.1.178|Democratic Republic of the Congo|2020-05-23	Africa|hCoV-19/South Africa/KRISP-K002746/2020|EPI ISL 529742|C.1|South Africa|2020-08-13	0.0006137759	Africa
Africa|hCoV-19/DRC/10913/2020|EPI ISL 527507|B.1.84|Democratic Republic of the Congo|2020-05-24	Africa|hCoV-19/South Africa/KRISP-K002746/2020|EPI ISL 529742|C.1|South Africa|2020-08-13	0.0007232243	Africa
Africa|hCoV-19/DRC/11005/2020|EPI ISL 527550|B.1.159|Democratic Republic of the Congo|2020-05-24	Africa|hCoV-19/South Africa/KRISP-K002746/2020|EPI ISL 529742|C.1|South Africa|2020-08-13	0.0007502138	Africa
Africa|hCoV-19/DRC/11008/2020|EPI ISL 527503|B.1.159|Democratic Republic of the Congo|2020-05-24	Africa|hCoV-19/South Africa/KRISP-K002746/2020|EPI ISL 529742|C.1|South Africa|2020-08-13	0.0006536371	Africa
Africa|hCoV-19/DRC/11022/2020|EPI ISL 527551|B.1.214|Democratic Republic of the Congo|2020-05-24	Africa|hCoV-19/South Africa/KRISP-K002746/2020|EPI ISL 529742|C.1|South Africa|2020-08-13	0.0007163599	Africa
Africa|hCoV-19/DRC/11024/2020|EPI ISL 527552|B.1.149|Democratic Republic of the Congo|2020-05-24	Africa|hCoV-19/South Africa/KRISP-K002746/2020|EPI ISL 529742|C.1|South Africa|2020-08-13	0.0007573173	Africa
Africa|hCoV-19/DRC/11026/2020|EPI ISL 527553|B.1.149|Democratic Republic of the Congo|2020-05-24	Africa|hCoV-19/South Africa/KRISP-K002746/2020|EPI ISL 529742|C.1|South Africa|2020-08-13	0.0006137340	Africa
Africa|hCoV-19/DRC/11031/2020|EPI ISL 527554|B.1.214|Democratic Republic of the Congo|2020-05-24	Africa|hCoV-19/South Africa/KRISP-K002746/2020|EPI ISL 529742|C.1|South Africa|2020-08-13	0.0006483234	Africa
Africa|hCoV-19/DRC/11041/2020|EPI ISL 527555|B.1|Democratic Republic of the Congo|2020-05-24	Africa|hCoV-19/South Africa/KRISP-K002746/2020|EPI ISL 529742|C.1|South Africa|2020-08-13	0.0006140000	Africa
Africa|hCoV-19/DRC/11057/2020|EPI ISL 527528|B.1.5|Democratic Republic of the Congo|2020-05-24	Africa|hCoV-19/South Africa/KRISP-K002746/2020|EPI ISL 529742|C.1|South Africa|2020-08-13	0.0005583024	Africa
Africa|hCoV-19/DRC/11078/2020|EPI ISL 527514|B.1|Democratic Republic of the Congo|2020-05-24	Africa|hCoV-19/South Africa/KRISP-K002746/2020|EPI ISL 529742|C.1|South Africa|2020-08-13	0.0006562775	Africa
Africa|hCoV-19/DRC/11079/2020|EPI ISL 527500|B.1.214|Democratic Republic of the Congo|2020-05-24	Africa|hCoV-19/South Africa/KRISP-K002746/2020|EPI ISL 529742|C.1|South Africa|2020-08-13	0.0005829920	Africa
Africa|hCoV-19/DRC/11093/2020|EPI ISL 527527|B.1.5|Democratic Republic of the Congo|2020-05-24	Africa|hCoV-19/South Africa/KRISP-K002746/2020|EPI ISL 529742|C.1|South Africa|2020-08-13	0.0005948605	Africa
Africa|hCoV-19/DRC/11096/2020|EPI ISL 527522|B.1|Democratic Republic of the Congo|2020-05-24	Africa|hCoV-19/South Africa/KRISP-K002746/2020|EPI ISL 529742|C.1|South Africa|2020-08-13	0.0005910351	Africa
Africa|hCoV-19/DRC/11114/2020|EPI ISL 527534|B.1.214|Democratic Republic of the Congo|2020-05-25	Africa|hCoV-19/South Africa/KRISP-K002746/2020|EPI ISL 529742|C.1|South Africa|2020-08-13	0.0006993511	Africa
Africa|hCoV-19/DRC/11123/2020|EPI ISL 527496|B.1.84|Democratic Republic of the Congo|2020-05-24	Africa|hCoV-19/South Africa/KRISP-K002746/2020|EPI ISL 529742|C.1|South Africa|2020-08-13	0.0006150829	Africa
Africa|hCoV-19/DRC/11134/2020|EPI ISL 527518|B.1.5|Democratic Republic of the Congo|2020-05-24	Africa|hCoV-19/South Africa/KRISP-K002746/2020|EPI ISL 529742|C.1|South Africa|2020-08-13	0.0004852607	Africa
Africa|hCoV-19/DRC/11143/2020|EPI ISL 527556|B.1|Democratic Republic of the Congo|2020-05-24	Africa|hCoV-19/South Africa/KRISP-K002746/2020|EPI ISL 529742|C.1|South Africa|2020-08-13	0.0007503053	Africa
Africa|hCoV-19/DRC/11145/2020|EPI ISL 527501|B.1.214|Democratic Republic of the Congo|2020-05-24	Africa|hCoV-19/South Africa/KRISP-K002746/2020|EPI ISL 529742|C.1|South Africa|2020-08-13	0.0007207351	Africa
Africa|hCoV-19/DRC/11148/2020|EPI ISL 527525|B.1.178|Democratic Republic of the Congo|2020-05-24	Africa|hCoV-19/South Africa/KRISP-K002746/2020|EPI ISL 529742|C.1|South Africa|2020-08-13	0.0006999808	Africa
Africa|hCoV-19/DRC/11157/2020|EPI ISL 527530|B.1|Democratic Republic of the Congo|2020-05-25	Africa|hCoV-19/South Africa/KRISP-K002746/2020|EPI ISL 529742|C.1|South Africa|2020-08-13	0.0006609870	Africa
Africa|hCoV-19/DRC/11187/2020|EPI ISL 527523|B.1.1.275|Democratic Republic of the Congo|2020-05-23	Africa|hCoV-19/South Africa/KRISP-K002746/2020|EPI ISL 529742|C.1|South Africa|2020-08-13	0.0004873381	Africa
Africa|hCoV-19/DRC/11191/2020|EPI ISL 527506|B.1.1.275|Democratic Republic of the Congo|2020-05-23	Africa|hCoV-19/South Africa/KRISP-K002746/2020|EPI ISL 529742|C.1|South Africa|2020-08-13	0.0004121966	Africa
Africa|hCoV-19/DRC/11252/2020|EPI ISL 527557|B.1.1.275|Democratic Republic of the Congo|2020-05-21	Africa|hCoV-19/South Africa/KRISP-K002746/2020|EPI ISL 529742|C.1|South Africa|2020-08-13	0.0005793887	Africa
Africa|hCoV-19/DRC/11260/2020|EPI ISL 527558|B.1.1.275|Democratic Republic of the Congo|2020-05-23	Africa|hCoV-19/South Africa/KRISP-K002746/2020|EPI ISL 529742|C.1|South Africa|2020-08-13	0.0004432070	Africa
Africa|hCoV-19/DRC/1131/2020|EPI ISL 429255|B.1.5|Democratic Republic of the Congo|2020-04-05	Africa|hCoV-19/South Africa/KRISP-K002746/2020|EPI ISL 529742|C.1|South Africa|2020-08-13	0.0005086050	Africa
Africa|hCoV-19/DRC/11310/2020|EPI ISL 527529|B.1.149|Democratic Republic of the Congo|2020-05-25	Africa|hCoV-19/South Africa/KRISP-K002746/2020|EPI ISL 529742|C.1|South Africa|2020-08-13	0.0005938657	Africa
Africa|hCoV-19/DRC/11318/2020|EPI ISL 527559|B.1.149|Democratic Republic of the Congo|2020-05-25	Africa|hCoV-19/South Africa/KRISP-K002746/2020|EPI ISL 529742|C.1|South Africa|2020-08-13	0.0006104190	Africa
Africa|hCoV-19/DRC/11326/2020|EPI ISL 527508|B.1|Democratic Republic of the Congo|2020-05-25	Africa|hCoV-19/South Africa/KRISP-K002746/2020|EPI ISL 529742|C.1|South Africa|2020-08-13	0.0006198832	Africa
Africa|hCoV-19/DRC/11334/2020|EPI ISL 527504|B.1.178|Democratic Republic of the Congo|2020-05-25	Africa|hCoV-19/South Africa/KRISP-K002746/2020|EPI ISL 529742|C.1|South Africa|2020-08-13	0.0006190007	Africa
Africa|hCoV-19/DRC/11337/2020|EPI ISL 527510|B.1.84|Democratic Republic of the Congo|2020-05-25	Africa|hCoV-19/South Africa/KRISP-K002746/2020|EPI ISL 529742|C.1|South Africa|2020-08-13	0.0006552237	Africa
Africa|hCoV-19/DRC/11341/2020|EPI ISL 527509|B.1.1.275|Democratic Republic of the Congo|2020-05-25	Africa|hCoV-19/South Africa/KRISP-K002746/2020|EPI ISL 529742|C.1|South Africa|2020-08-13	0.0005167739	Africa
Africa|hCoV-19/DRC/11348/2020|EPI ISL 527560|B.1.149|Democratic Republic of the Congo|2020-05-25	Africa|hCoV-19/South Africa/KRISP-K002746/2020|EPI ISL 529742|C.1|South Africa|2020-08-13	0.0006109576	Africa
Africa|hCoV-19/DRC/11369/2020|EPI ISL 527537|B.1.214|Democratic Republic of the Congo|2020-05-25	Africa|hCoV-19/South Africa/KRISP-K002746/2020|EPI ISL 529742|C.1|South Africa|2020-08-13	0.0006315535	Africa
Africa|hCoV-19/DRC/11376/2020|EPI ISL 527513|B.1.214|Democratic Republic of the Congo|2020-05-25	Africa|hCoV-19/South Africa/KRISP-K002746/2020|EPI ISL 529742|C.1|South Africa|2020-08-13	0.0006903726	Africa
Africa|hCoV-19/DRC/11411/2020|EPI ISL 527561|B.1.5|Democratic Republic of the Congo|2020-05-25	Africa|hCoV-19/South Africa/KRISP-K002746/2020|EPI ISL 529742|C.1|South Africa|2020-08-13	0.0005794222	Africa
Africa|hCoV-19/DRC/11450/2020|EPI ISL 527516|B.1.5|Democratic Republic of the Congo|2020-05-25	Africa|hCoV-19/South Africa/KRISP-K002746/2020|EPI ISL 529742|C.1|South Africa|2020-08-13	0.0004901351	Africa
Africa|hCoV-19/DRC/11458/2020|EPI ISL 527497|B.1.5|Democratic Republic of the Congo|2020-05-25	Africa|hCoV-19/South Africa/KRISP-K002746/2020|EPI ISL 529742|C.1|South Africa|2020-08-13	0.0006196263	Africa
Africa|hCoV-19/DRC/11460/2020|EPI ISL 527562|B.1.214|Democratic Republic of the Congo|2020-05-25	Africa|hCoV-19/South Africa/KRISP-K002746/2020|EPI ISL 529742|C.1|South Africa|2020-08-13	0.0007582201	Africa
Africa|hCoV-19/DRC/11472/2020|EPI ISL 527502|B.1.214|Democratic Republic of the Congo|2020-05-25	Africa|hCoV-19/South Africa/KRISP-K002746/2020|EPI ISL 529742|C.1|South Africa|2020-08-13	0.0007199620	Africa
Africa|hCoV-19/DRC/11477/2020|EPI ISL 527563|B.1.84|Democratic Republic of the Congo|2020-05-25	Africa|hCoV-19/South Africa/KRISP-K002746/2020|EPI ISL 529742|C.1|South Africa|2020-08-13	0.0005448022	Africa
Africa|hCoV-19/DRC/11486/2020|EPI ISL 527564|B.1.214|Democratic Republic of the Congo|2020-05-25	Africa|hCoV-19/South Africa/KRISP-K002746/2020|EPI ISL 529742|C.1|South Africa|2020-08-13	0.0007161747	Africa
Africa|hCoV-19/DRC/11487/2020|EPI ISL 527505|B.1|Democratic Republic of the Congo|2020-05-25	Africa|hCoV-19/South Africa/KRISP-K002746/2020|EPI ISL 529742|C.1|South Africa|2020-08-13	0.0006201823	Africa
Africa|hCoV-19/DRC/11507/2020|EPI ISL 527512|B.1|Democratic Republic of the Congo|2020-05-25	Africa|hCoV-19/South Africa/KRISP-K002746/2020|EPI ISL 529742|C.1|South Africa|2020-08-13	0.0006543795	Africa
Africa|hCoV-19/DRC/1151/2020|EPI ISL 447596|B.38|Democratic Republic of the Congo|2020-04-05	Africa|hCoV-19/South Africa/KRISP-K002746/2020|EPI ISL 529742|C.1|South Africa|2020-08-13	0.0008496741	Africa
Africa|hCoV-19/DRC/11511/2020|EPI ISL 527511|B.1.214|Democratic Republic of the Congo|2020-05-25	Africa|hCoV-19/South Africa/KRISP-K002746/2020|EPI ISL 529742|C.1|South Africa|2020-08-13	0.0006898494	Africa
Africa|hCoV-19/DRC/11572/2020|EPI ISL 527565|B.1.214|Democratic Republic of the Congo|2020-05-25	Africa|hCoV-19/South Africa/KRISP-K002746/2020|EPI ISL 529742|C.1|South Africa|2020-08-13	0.0006130944	Africa
Africa|hCoV-19/DRC/11576/2020|EPI ISL 527517|B.1|Democratic Republic of the Congo|2020-05-25	Africa|hCoV-19/South Africa/KRISP-K002746/2020|EPI ISL 529742|C.1|South Africa|2020-08-13	0.0005896701	Africa
Africa|hCoV-19/DRC/11583/2020|EPI ISL 527542|B.1|Democratic Republic of the Congo|2020-05-25	Africa|hCoV-19/South Africa/KRISP-K002746/2020|EPI ISL 529742|C.1|South Africa|2020-08-13	0.0006362925	Africa
Africa|hCoV-19/DRC/11616/2020|EPI ISL 527519|B.1|Democratic Republic of the Congo|2020-05-25	Africa|hCoV-19/South Africa/KRISP-K002746/2020|EPI ISL 529742|C.1|South Africa|2020-08-13	0.0005539981	Africa
Africa|hCoV-19/DRC/11623/2020|EPI ISL 527566|B.1.5|Democratic Republic of the Congo|2020-05-25	Africa|hCoV-19/South Africa/KRISP-K002746/2020|EPI ISL 529742|C.1|South Africa|2020-08-13	0.0006139972	Africa
Africa|hCoV-19/DRC/11624/2020|EPI ISL 527567|B.1.149|Democratic Republic of the Congo|2020-05-25	Africa|hCoV-19/South Africa/KRISP-K002746/2020|EPI ISL 529742|C.1|South Africa|2020-08-13	0.0006137007	Africa
Africa|hCoV-19/DRC/11631/2020|EPI ISL 527568|B.1.149|Democratic Republic of the Congo|2020-05-25	Africa|hCoV-19/South Africa/KRISP-K002746/2020|EPI ISL 529742|C.1|South Africa|2020-08-13	0.0006143290	Africa
Africa|hCoV-19/DRC/11632/2020|EPI ISL 527493|B.1|Democratic Republic of the Congo|2020-05-25	Africa|hCoV-19/South Africa/KRISP-K002746/2020|EPI ISL 529742|C.1|South Africa|2020-08-13	0.0006490165	Africa
Africa|hCoV-19/DRC/11635/2020|EPI ISL 527540|B.1.214|Democratic Republic of the Congo|2020-05-25	Africa|hCoV-19/South Africa/KRISP-K002746/2020|EPI ISL 529742|C.1|South Africa|2020-08-13	0.0006331613	Africa
Africa|hCoV-19/DRC/11640/2020|EPI ISL 527535|B.1.178|Democratic Republic of the Congo|2020-05-25	Africa|hCoV-19/South Africa/KRISP-K002746/2020|EPI ISL 529742|C.1|South Africa|2020-08-13	0.0007324947	Africa
Africa|hCoV-19/DRC/11643/2020|EPI ISL 527520|B.1.5|Democratic Republic of the Congo|2020-05-25	Africa|hCoV-19/South Africa/KRISP-K002746/2020|EPI ISL 529742|C.1|South Africa|2020-08-13	0.0006247808	Africa
Africa|hCoV-19/DRC/11648/2020|EPI ISL 527569|B.1.6|Democratic Republic of the Congo|2020-05-25	Africa|hCoV-19/South Africa/KRISP-K002746/2020|EPI ISL 529742|C.1|South Africa|2020-08-13	0.0006453444	Africa
Africa|hCoV-19/DRC/11652/2020|EPI ISL 527570|B.1.149|Democratic Republic of the Congo|2020-05-25	Africa|hCoV-19/South Africa/KRISP-K002746/2020|EPI ISL 529742|C.1|South Africa|2020-08-13	0.0006135312	Africa
Africa|hCoV-19/DRC/11653/2020|EPI ISL 527533|B.1.84|Democratic Republic of the Congo|2020-05-25	Africa|hCoV-19/South Africa/KRISP-K002746/2020|EPI ISL 529742|C.1|South Africa|2020-08-13	0.0005587840	Africa
Africa|hCoV-19/DRC/11676/2020|EPI ISL 527531|B.1|Democratic Republic of the Congo|2020-05-26	Africa|hCoV-19/South Africa/KRISP-K002746/2020|EPI ISL 529742|C.1|South Africa|2020-08-13	0.0007718528	Africa
Africa|hCoV-19/DRC/11677/2020|EPI ISL 527515|B.1.214|Democratic Republic of the Congo|2020-05-26	Africa|hCoV-19/South Africa/KRISP-K002746/2020|EPI ISL 529742|C.1|South Africa|2020-08-13	0.0005889227	Africa
Africa|hCoV-19/DRC/11732/2020|EPI ISL 527536|B.1.214|Democratic Republic of the Congo|2020-05-26	Africa|hCoV-19/South Africa/KRISP-K002746/2020|EPI ISL 529742|C.1|South Africa|2020-08-13	0.0004887499	Africa
Africa|hCoV-19/DRC/11733/2020|EPI ISL 527571|B.1.149|Democratic Republic of the Congo|2020-05-26	Africa|hCoV-19/South Africa/KRISP-K002746/2020|EPI ISL 529742|C.1|South Africa|2020-08-13	0.0006103833	Africa
Africa|hCoV-19/DRC/11806/2020|EPI ISL 527572|B.1.214|Democratic Republic of the Congo|2020-05-26	Africa|hCoV-19/South Africa/KRISP-K002746/2020|EPI ISL 529742|C.1|South Africa|2020-08-13	0.0007158330	Africa
Africa|hCoV-19/DRC/1234/2020|EPI ISL 429258|B.1.5|Democratic Republic of the Congo|2020-04-06	Africa|hCoV-19/South Africa/KRISP-K002746/2020|EPI ISL 529742|C.1|South Africa|2020-08-13	0.0004999352	Africa
Africa|hCoV-19/DRC/1249/2020|EPI ISL 429259|B.1.5|Democratic Republic of the Congo|2020-04-06	Africa|hCoV-19/South Africa/KRISP-K002746/2020|EPI ISL 529742|C.1|South Africa|2020-08-13	0.0004767357	Africa
Africa|hCoV-19/DRC/1319/2020|EPI ISL 431011|B.1.128|Democratic Republic of the Congo|2020-04-07	Africa|hCoV-19/South Africa/KRISP-K002746/2020|EPI ISL 529742|C.1|South Africa|2020-08-13	0.0006123500	Africa
Africa|hCoV-19/DRC/1324/2020|EPI ISL 435033|B.1.128|Democratic Republic of the Congo|2020-04-07	Africa|hCoV-19/South Africa/KRISP-K002746/2020|EPI ISL 529742|C.1|South Africa|2020-08-13	0.0006082124	Africa
Africa|hCoV-19/DRC/1326/2020|EPI ISL 435116|B.1|Democratic Republic of the Congo|2020-04-07	Africa|hCoV-19/South Africa/KRISP-K002746/2020|EPI ISL 529742|C.1|South Africa|2020-08-13	0.0005538389	Africa
Africa|hCoV-19/DRC/1375/2020|EPI ISL 435117|B.1.1.1|Democratic Republic of the Congo|2020-04-07	Africa|hCoV-19/South Africa/KRISP-K002746/2020|EPI ISL 529742|C.1|South Africa|2020-08-13	0.0002759720	Africa
Africa|hCoV-19/DRC/1376/2020|EPI ISL 431012|B.1.1.1|Democratic Republic of the Congo|2020-04-07	Africa|hCoV-19/South Africa/KRISP-K002746/2020|EPI ISL 529742|C.1|South Africa|2020-08-13	0.0002394087	Africa
Africa|hCoV-19/DRC/1377/2020|EPI ISL 434678|B.1.1.1|Democratic Republic of the Congo|2020-04-07	Africa|hCoV-19/South Africa/KRISP-K002746/2020|EPI ISL 529742|C.1|South Africa|2020-08-13	0.0002034895	Africa
Africa|hCoV-19/DRC/1378/2020|EPI ISL 435118|B.1.1.1|Democratic Republic of the Congo|2020-04-07	Africa|hCoV-19/South Africa/KRISP-K002746/2020|EPI ISL 529742|C.1|South Africa|2020-08-13	0.0002045745	Africa
Africa|hCoV-19/DRC/1382/2020|EPI ISL 435113|B.1.1.1|Democratic Republic of the Congo|2020-04-07	Africa|hCoV-19/South Africa/KRISP-K002746/2020|EPI ISL 529742|C.1|South Africa|2020-08-13	0.0002432516	Africa
Africa|hCoV-19/DRC/1397/2020|EPI ISL 434679|B.1.1.1|Democratic Republic of the Congo|2020-04-07	Africa|hCoV-19/South Africa/KRISP-K002746/2020|EPI ISL 529742|C.1|South Africa|2020-08-13	0.0002389103	Africa
Africa|hCoV-19/DRC/1398/2020|EPI ISL 435114|B.1.1.1|Democratic Republic of the Congo|2020-04-07	Africa|hCoV-19/South Africa/KRISP-K002746/2020|EPI ISL 529742|C.1|South Africa|2020-08-13	0.0002022413	Africa
Africa|hCoV-19/DRC/1422/2020|EPI ISL 434680|B.1.149|Democratic Republic of the Congo|2020-04-08	Africa|hCoV-19/South Africa/KRISP-K002746/2020|EPI ISL 529742|C.1|South Africa|2020-08-13	0.0006205365	Africa
Africa|hCoV-19/DRC/1423/2020|EPI ISL 434710|B.1.149|Democratic Republic of the Congo|2020-04-08	Africa|hCoV-19/South Africa/KRISP-K002746/2020|EPI ISL 529742|C.1|South Africa|2020-08-13	0.0005731252	Africa
Africa|hCoV-19/DRC/1486/2020|EPI ISL 434711|B.1|Democratic Republic of the Congo|2020-04-08	Africa|hCoV-19/South Africa/KRISP-K002746/2020|EPI ISL 529742|C.1|South Africa|2020-08-13	0.0005589126	Africa
Africa|hCoV-19/DRC/1516/2020|EPI ISL 435032|B.1.5|Democratic Republic of the Congo|2020-04-09	Africa|hCoV-19/South Africa/KRISP-K002746/2020|EPI ISL 529742|C.1|South Africa|2020-08-13	0.0005042287	Africa
Africa|hCoV-19/DRC/1565/2020|EPI ISL 434681|B.1|Democratic Republic of the Congo|2020-04-09	Africa|hCoV-19/South Africa/KRISP-K002746/2020|EPI ISL 529742|C.1|South Africa|2020-08-13	0.0005488168	Africa
Africa|hCoV-19/DRC/158/2020|EPI ISL 417950|B.40|Democratic Republic of the Congo|2020-03-20	Africa|hCoV-19/South Africa/KRISP-K002746/2020|EPI ISL 529742|C.1|South Africa|2020-08-13	0.0008407004	Africa
Africa|hCoV-19/DRC/1715/2020|EPI ISL 435156|B.1.84|Democratic Republic of the Congo|2020-04-10	Africa|hCoV-19/South Africa/KRISP-K002746/2020|EPI ISL 529742|C.1|South Africa|2020-08-13	0.0005775603	Africa
Africa|hCoV-19/DRC/1767/2020|EPI ISL 435157|B.1.5|Democratic Republic of the Congo|2020-04-10	Africa|hCoV-19/South Africa/KRISP-K002746/2020|EPI ISL 529742|C.1|South Africa|2020-08-13	0.0004906458	Africa
Africa|hCoV-19/DRC/1779/2020|EPI ISL 435158|C.14|Democratic Republic of the Congo|2020-04-10	Africa|hCoV-19/South Africa/KRISP-K002746/2020|EPI ISL 529742|C.1|South Africa|2020-08-13	0.0003132581	Africa
Africa|hCoV-19/DRC/191/2020|EPI ISL 417955|B.1.128|Democratic Republic of the Congo|2020-03-21	Africa|hCoV-19/South Africa/KRISP-K002746/2020|EPI ISL 529742|C.1|South Africa|2020-08-13	0.0006060298	Africa
Africa|hCoV-19/DRC/1952/2020|EPI ISL 435159|B.1.5|Democratic Republic of the Congo|2020-04-11	Africa|hCoV-19/South Africa/KRISP-K002746/2020|EPI ISL 529742|C.1|South Africa|2020-08-13	0.0004850252	Africa
Africa|hCoV-19/DRC/1982/2020|EPI ISL 435160|B.1|Democratic Republic of the Congo|2020-04-12	Africa|hCoV-19/South Africa/KRISP-K002746/2020|EPI ISL 529742|C.1|South Africa|2020-08-13	0.0005522200	Africa
Africa|hCoV-19/DRC/2047/2020|EPI ISL 435161|B.1.1.1|Democratic Republic of the Congo|2020-04-12	Africa|hCoV-19/South Africa/KRISP-K002746/2020|EPI ISL 529742|C.1|South Africa|2020-08-13	0.0002055736	Africa
Africa|hCoV-19/DRC/2063/2020|EPI ISL 435162|B.1|Democratic Republic of the Congo|2020-04-12	Africa|hCoV-19/South Africa/KRISP-K002746/2020|EPI ISL 529742|C.1|South Africa|2020-08-13	0.0005180298	Africa
Africa|hCoV-19/DRC/2120/2020|EPI ISL 435163|B.1.149|Democratic Republic of the Congo|2020-04-12	Africa|hCoV-19/South Africa/KRISP-K002746/2020|EPI ISL 529742|C.1|South Africa|2020-08-13	0.0005772109	Africa
Africa|hCoV-19/DRC/2121/2020|EPI ISL 435164|B.1.149|Democratic Republic of the Congo|2020-04-12	Africa|hCoV-19/South Africa/KRISP-K002746/2020|EPI ISL 529742|C.1|South Africa|2020-08-13	0.0005859229	Africa
Africa|hCoV-19/DRC/2122/2020|EPI ISL 435165|B.1.149|Democratic Republic of the Congo|2020-04-13	Africa|hCoV-19/South Africa/KRISP-K002746/2020|EPI ISL 529742|C.1|South Africa|2020-08-13	0.0006313612	Africa
Africa|hCoV-19/DRC/2125/2020|EPI ISL 435166|B.1.149|Democratic Republic of the Congo|2020-04-13	Africa|hCoV-19/South Africa/KRISP-K002746/2020|EPI ISL 529742|C.1|South Africa|2020-08-13	0.0005533088	Africa
Africa|hCoV-19/DRC/2128/2020|EPI ISL 435167|B.1|Democratic Republic of the Congo|2020-04-13	Africa|hCoV-19/South Africa/KRISP-K002746/2020|EPI ISL 529742|C.1|South Africa|2020-08-13	0.0004937076	Africa
Africa|hCoV-19/DRC/2133/2020|EPI ISL 435168|B.1.128|Democratic Republic of the Congo|2020-04-13	Africa|hCoV-19/South Africa/KRISP-K002746/2020|EPI ISL 529742|C.1|South Africa|2020-08-13	0.0005947110	Africa
Africa|hCoV-19/DRC/214/2020|EPI ISL 420030|B.1.6|Democratic Republic of the Congo|2020-03-21	Africa|hCoV-19/South Africa/KRISP-K002746/2020|EPI ISL 529742|C.1|South Africa|2020-08-13	0.0005060437	Africa
Africa|hCoV-19/DRC/215/2020|EPI ISL 420031|B.1.1.1|Democratic Republic of the Congo|2020-03-21	Africa|hCoV-19/South Africa/KRISP-K002746/2020|EPI ISL 529742|C.1|South Africa|2020-08-13	0.0002399289	Africa
Africa|hCoV-19/DRC/2169/2020|EPI ISL 436194|B.1.5|Democratic Republic of the Congo|2020-04-13	Africa|hCoV-19/South Africa/KRISP-K002746/2020|EPI ISL 529742|C.1|South Africa|2020-08-13	0.0005246370	Africa
Africa|hCoV-19/DRC/2299/2020|EPI ISL 436412|B.1.5|Democratic Republic of the Congo|2020-04-14	Africa|hCoV-19/South Africa/KRISP-K002746/2020|EPI ISL 529742|C.1|South Africa|2020-08-13	0.0005764813	Africa
Africa|hCoV-19/DRC/236/2020|EPI ISL 420032|B.1.128|Democratic Republic of the Congo|2020-03-22	Africa|hCoV-19/South Africa/KRISP-K002746/2020|EPI ISL 529742|C.1|South Africa|2020-08-13	0.0006067714	Africa
Africa|hCoV-19/DRC/2363/2020|EPI ISL 437194|B.1.84|Democratic Republic of the Congo|2020-04-14	Africa|hCoV-19/South Africa/KRISP-K002746/2020|EPI ISL 529742|C.1|South Africa|2020-08-13	0.0005425119	Africa
Africa|hCoV-19/DRC/2384/2020|EPI ISL 437196|B.1.149|Democratic Republic of the Congo|2020-04-14	Africa|hCoV-19/South Africa/KRISP-K002746/2020|EPI ISL 529742|C.1|South Africa|2020-08-13	0.0005870761	Africa
Africa|hCoV-19/DRC/241/2020|EPI ISL 420033|B.1.1.75|Democratic Republic of the Congo|2020-03-22	Africa|hCoV-19/South Africa/KRISP-K002746/2020|EPI ISL 529742|C.1|South Africa|2020-08-13	0.0004381630	Africa
Africa|hCoV-19/DRC/243/2020|EPI ISL 420034|B.1|Democratic Republic of the Congo|2020-03-22	Africa|hCoV-19/South Africa/KRISP-K002746/2020|EPI ISL 529742|C.1|South Africa|2020-08-13	0.0005169342	Africa
Africa|hCoV-19/DRC/248/2020|EPI ISL 420035|B.1.5|Democratic Republic of the Congo|2020-03-22	Africa|hCoV-19/South Africa/KRISP-K002746/2020|EPI ISL 529742|C.1|South Africa|2020-08-13	0.0004718841	Africa
Africa|hCoV-19/DRC/2496/2020|EPI ISL 437337|B.1.149|Democratic Republic of the Congo|2020-04-15	Africa|hCoV-19/South Africa/KRISP-K002746/2020|EPI ISL 529742|C.1|South Africa|2020-08-13	0.0006051379	Africa
Africa|hCoV-19/DRC/2529/2020|EPI ISL 437338|B.1.178|Democratic Republic of the Congo|2020-04-15	Africa|hCoV-19/South Africa/KRISP-K002746/2020|EPI ISL 529742|C.1|South Africa|2020-08-13	0.0005715074	Africa
Africa|hCoV-19/DRC/253/2020|EPI ISL 420838|B.1.5|Democratic Republic of the Congo|2020-03-22	Africa|hCoV-19/South Africa/KRISP-K002746/2020|EPI ISL 529742|C.1|South Africa|2020-08-13	0.0004736078	Africa
Africa|hCoV-19/DRC/2536/2020|EPI ISL 437339|B.1|Democratic Republic of the Congo|2020-04-15	Africa|hCoV-19/South Africa/KRISP-K002746/2020|EPI ISL 529742|C.1|South Africa|2020-08-13	0.0005715075	Africa
Africa|hCoV-19/DRC/254/2020|EPI ISL 420839|B.1|Democratic Republic of the Congo|2020-03-22	Africa|hCoV-19/South Africa/KRISP-K002746/2020|EPI ISL 529742|C.1|South Africa|2020-08-13	0.0005113960	Africa
Africa|hCoV-19/DRC/2563/2020|EPI ISL 437340|B.1.9|Democratic Republic of the Congo|2020-04-15	Africa|hCoV-19/South Africa/KRISP-K002746/2020|EPI ISL 529742|C.1|South Africa|2020-08-13	0.0007733096	Africa
Africa|hCoV-19/DRC/2580/2020|EPI ISL 437341|B.1.5|Democratic Republic of the Congo|2020-04-15	Africa|hCoV-19/South Africa/KRISP-K002746/2020|EPI ISL 529742|C.1|South Africa|2020-08-13	0.0005070868	Africa
Africa|hCoV-19/DRC/2644/2020|EPI ISL 437342|B.1.84|Democratic Republic of the Congo|2020-04-15	Africa|hCoV-19/South Africa/KRISP-K002746/2020|EPI ISL 529742|C.1|South Africa|2020-08-13	0.0005799241	Africa
Africa|hCoV-19/DRC/2670/2020|EPI ISL 437343|B.1.9|Democratic Republic of the Congo|2020-04-15	Africa|hCoV-19/South Africa/KRISP-K002746/2020|EPI ISL 529742|C.1|South Africa|2020-08-13	0.0008070018	Africa
Africa|hCoV-19/DRC/2727/2020|EPI ISL 437344|B.1|Democratic Republic of the Congo|2020-04-16	Africa|hCoV-19/South Africa/KRISP-K002746/2020|EPI ISL 529742|C.1|South Africa|2020-08-13	0.0005133327	Africa
Africa|hCoV-19/DRC/2728/2020|EPI ISL 437345|B.1.84|Democratic Republic of the Congo|2020-04-16	Africa|hCoV-19/South Africa/KRISP-K002746/2020|EPI ISL 529742|C.1|South Africa|2020-08-13	0.0005854260	Africa
Africa|hCoV-19/DRC/2813/2020|EPI ISL 437346|C.14|Democratic Republic of the Congo|2020-04-16	Africa|hCoV-19/South Africa/KRISP-K002746/2020|EPI ISL 529742|C.1|South Africa|2020-08-13	0.0003362869	Africa
Africa|hCoV-19/DRC/2819/2020|EPI ISL 437347|B.1|Democratic Republic of the Congo|2020-04-16	Africa|hCoV-19/South Africa/KRISP-K002746/2020|EPI ISL 529742|C.1|South Africa|2020-08-13	0.0006182863	Africa
Africa|hCoV-19/DRC/2827/2020|EPI ISL 437348|B.1|Democratic Republic of the Congo|2020-04-16	Africa|hCoV-19/South Africa/KRISP-K002746/2020|EPI ISL 529742|C.1|South Africa|2020-08-13	0.0005042066	Africa
Africa|hCoV-19/DRC/2855/2020|EPI ISL 437350|B.1|Democratic Republic of the Congo|2020-04-16	Africa|hCoV-19/South Africa/KRISP-K002746/2020|EPI ISL 529742|C.1|South Africa|2020-08-13	0.0005378785	Africa
Africa|hCoV-19/DRC/2864/2020|EPI ISL 437351|B.1|Democratic Republic of the Congo|2020-04-16	Africa|hCoV-19/South Africa/KRISP-K002746/2020|EPI ISL 529742|C.1|South Africa|2020-08-13	0.0005390144	Africa
Africa|hCoV-19/DRC/2904/2020|EPI ISL 437352|B.1|Democratic Republic of the Congo|2020-04-17	Africa|hCoV-19/South Africa/KRISP-K002746/2020|EPI ISL 529742|C.1|South Africa|2020-08-13	0.0005378784	Africa
Africa|hCoV-19/DRC/2938/2020|EPI ISL 437353|B.1.275|Democratic Republic of the Congo|2020-04-17	Africa|hCoV-19/South Africa/KRISP-K002746/2020|EPI ISL 529742|C.1|South Africa|2020-08-13	0.0007302316	Africa
Africa|hCoV-19/DRC/2939/2020|EPI ISL 437354|B.1|Democratic Republic of the Congo|2020-04-17	Africa|hCoV-19/South Africa/KRISP-K002746/2020|EPI ISL 529742|C.1|South Africa|2020-08-13	0.0006400835	Africa
Africa|hCoV-19/DRC/2942/2020|EPI ISL 437355|B.1|Democratic Republic of the Congo|2020-04-17	Africa|hCoV-19/South Africa/KRISP-K002746/2020|EPI ISL 529742|C.1|South Africa|2020-08-13	0.0006568357	Africa
Africa|hCoV-19/DRC/299/2020|EPI ISL 420840|B.4|Democratic Republic of the Congo|2020-03-20	Africa|hCoV-19/South Africa/KRISP-K002746/2020|EPI ISL 529742|C.1|South Africa|2020-08-13	0.0009579862	Africa
Africa|hCoV-19/DRC/300/2020|EPI ISL 420841|A|Democratic Republic of the Congo|2020-03-22	Africa|hCoV-19/South Africa/KRISP-K002746/2020|EPI ISL 529742|C.1|South Africa|2020-08-13	0.0007796503	Africa
Africa|hCoV-19/DRC/3041/2020|EPI ISL 437356|B.1|Democratic Republic of the Congo|2020-04-18	Africa|hCoV-19/South Africa/KRISP-K002746/2020|EPI ISL 529742|C.1|South Africa|2020-08-13	0.0006076437	Africa
Africa|hCoV-19/DRC/307/2020|EPI ISL 420842|B.1.9|Democratic Republic of the Congo|2020-03	Africa|hCoV-19/South Africa/KRISP-K002746/2020|EPI ISL 529742|C.1|South Africa|2020-08-13	0.0006234961	Africa
Africa|hCoV-19/DRC/3070/2020|EPI ISL 437357|B.1.214|Democratic Republic of the Congo|2020-04-18	Africa|hCoV-19/South Africa/KRISP-K002746/2020|EPI ISL 529742|C.1|South Africa|2020-08-13	0.0006422841	Africa
Africa|hCoV-19/DRC/3089/2020|EPI ISL 437358|B.1.84|Democratic Republic of the Congo|2020-04-19	Africa|hCoV-19/South Africa/KRISP-K002746/2020|EPI ISL 529742|C.1|South Africa|2020-08-13	0.0005722209	Africa
Africa|hCoV-19/DRC/3440/2020|EPI ISL 447597|B.1.84|Democratic Republic of the Congo|2020-04-22	Africa|hCoV-19/South Africa/KRISP-K002746/2020|EPI ISL 529742|C.1|South Africa|2020-08-13	0.0005786672	Africa
Africa|hCoV-19/DRC/3451/2020|EPI ISL 447598|B.1.178|Democratic Republic of the Congo|2020-04-22	Africa|hCoV-19/South Africa/KRISP-K002746/2020|EPI ISL 529742|C.1|South Africa|2020-08-13	0.0006132115	Africa
Africa|hCoV-19/DRC/3453/2020|EPI ISL 447599|B.1.84|Democratic Republic of the Congo|2020-04-22	Africa|hCoV-19/South Africa/KRISP-K002746/2020|EPI ISL 529742|C.1|South Africa|2020-08-13	0.0005790220	Africa
Africa|hCoV-19/DRC/3481/2020|EPI ISL 447600|B.1|Democratic Republic of the Congo|2020-04-22	Africa|hCoV-19/South Africa/KRISP-K002746/2020|EPI ISL 529742|C.1|South Africa|2020-08-13	0.0005241967	Africa
Africa|hCoV-19/DRC/3482/2020|EPI ISL 447601|B.1|Democratic Republic of the Congo|2020-04-22	Africa|hCoV-19/South Africa/KRISP-K002746/2020|EPI ISL 529742|C.1|South Africa|2020-08-13	0.0005495219	Africa
Africa|hCoV-19/DRC/3483/2020|EPI ISL 447602|B.1|Democratic Republic of the Congo|2020-04-22	Africa|hCoV-19/South Africa/KRISP-K002746/2020|EPI ISL 529742|C.1|South Africa|2020-08-13	0.0005233738	Africa
Africa|hCoV-19/DRC/3490/2020|EPI ISL 447603|B.1|Democratic Republic of the Congo|2020-04-22	Africa|hCoV-19/South Africa/KRISP-K002746/2020|EPI ISL 529742|C.1|South Africa|2020-08-13	0.0005457253	Africa
Africa|hCoV-19/DRC/3504/2020|EPI ISL 447604|B.1.149|Democratic Republic of the Congo|2020-04-23	Africa|hCoV-19/South Africa/KRISP-K002746/2020|EPI ISL 529742|C.1|South Africa|2020-08-13	0.0005937658	Africa
Africa|hCoV-19/DRC/352/2020|EPI ISL 420850|B.1.5|Democratic Republic of the Congo|2020-03	Africa|hCoV-19/South Africa/KRISP-K002746/2020|EPI ISL 529742|C.1|South Africa|2020-08-13	0.0005451526	Africa
Africa|hCoV-19/DRC/353/2020|EPI ISL 420843|B.1.5|Democratic Republic of the Congo|2020-03	Africa|hCoV-19/South Africa/KRISP-K002746/2020|EPI ISL 529742|C.1|South Africa|2020-08-13	0.0004770120	Africa
Africa|hCoV-19/DRC/355/2020|EPI ISL 420844|B.1|Democratic Republic of the Congo|2020-03	Africa|hCoV-19/South Africa/KRISP-K002746/2020|EPI ISL 529742|C.1|South Africa|2020-08-13	0.0005059925	Africa
Africa|hCoV-19/DRC/3552/2020|EPI ISL 447605|B.1.84|Democratic Republic of the Congo|2020-04-23	Africa|hCoV-19/South Africa/KRISP-K002746/2020|EPI ISL 529742|C.1|South Africa|2020-08-13	0.0005859598	Africa
Africa|hCoV-19/DRC/3595/2020|EPI ISL 447606|B.1.5|Democratic Republic of the Congo|2020-04-23	Africa|hCoV-19/South Africa/KRISP-K002746/2020|EPI ISL 529742|C.1|South Africa|2020-08-13	0.0005435732	Africa
Africa|hCoV-19/DRC/3632/2020|EPI ISL 447607|B.1.5|Democratic Republic of the Congo|2020-04-23	Africa|hCoV-19/South Africa/KRISP-K002746/2020|EPI ISL 529742|C.1|South Africa|2020-08-13	0.0005452905	Africa
Africa|hCoV-19/DRC/3633/2020|EPI ISL 447230|B.1.5|Democratic Republic of the Congo|2020-04-23	Africa|hCoV-19/South Africa/KRISP-K002746/2020|EPI ISL 529742|C.1|South Africa|2020-08-13	0.0005504860	Africa
Africa|hCoV-19/DRC/3653/2020|EPI ISL 447231|B.1.128|Democratic Republic of the Congo|2020-04-23	Africa|hCoV-19/South Africa/KRISP-K002746/2020|EPI ISL 529742|C.1|South Africa|2020-08-13	0.0006758258	Africa
Africa|hCoV-19/DRC/3659/2020|EPI ISL 447232|B.1.128|Democratic Republic of the Congo|2020-04-23	Africa|hCoV-19/South Africa/KRISP-K002746/2020|EPI ISL 529742|C.1|South Africa|2020-08-13	0.0006764433	Africa
Africa|hCoV-19/DRC/3661/2020|EPI ISL 447233|B.1.128|Democratic Republic of the Congo|2020-04-23	Africa|hCoV-19/South Africa/KRISP-K002746/2020|EPI ISL 529742|C.1|South Africa|2020-08-13	0.0006822105	Africa
Africa|hCoV-19/DRC/3662/2020|EPI ISL 447234|B.1.128|Democratic Republic of the Congo|2020-04-23	Africa|hCoV-19/South Africa/KRISP-K002746/2020|EPI ISL 529742|C.1|South Africa|2020-08-13	0.0006816990	Africa
Africa|hCoV-19/DRC/3664/2020|EPI ISL 447235|B.1.128|Democratic Republic of the Congo|2020-04-23	Africa|hCoV-19/South Africa/KRISP-K002746/2020|EPI ISL 529742|C.1|South Africa|2020-08-13	0.0006818153	Africa
Africa|hCoV-19/DRC/3683/2020|EPI ISL 447236|B.1.5|Democratic Republic of the Congo|2020-04-24	Africa|hCoV-19/South Africa/KRISP-K002746/2020|EPI ISL 529742|C.1|South Africa|2020-08-13	0.0005794145	Africa
Africa|hCoV-19/DRC/3688/2020|EPI ISL 447237|B.1.128|Democratic Republic of the Congo|2020-04-24	Africa|hCoV-19/South Africa/KRISP-K002746/2020|EPI ISL 529742|C.1|South Africa|2020-08-13	0.0006795685	Africa
Africa|hCoV-19/DRC/376/2020|EPI ISL 420851|B.1.6|Democratic Republic of the Congo|2020-03-25	Africa|hCoV-19/South Africa/KRISP-K002746/2020|EPI ISL 529742|C.1|South Africa|2020-08-13	0.0005772780	Africa
Africa|hCoV-19/DRC/3764/2020|EPI ISL 447238|B.1.84|Democratic Republic of the Congo|2020-04-24	Africa|hCoV-19/South Africa/KRISP-K002746/2020|EPI ISL 529742|C.1|South Africa|2020-08-13	0.0006126499	Africa
Africa|hCoV-19/DRC/3768/2020|EPI ISL 447239|B.1.84|Democratic Republic of the Congo|2020-04-24	Africa|hCoV-19/South Africa/KRISP-K002746/2020|EPI ISL 529742|C.1|South Africa|2020-08-13	0.0005790474	Africa
Africa|hCoV-19/DRC/3778/2020|EPI ISL 447240|B.1.128|Democratic Republic of the Congo|2020-04-24	Africa|hCoV-19/South Africa/KRISP-K002746/2020|EPI ISL 529742|C.1|South Africa|2020-08-13	0.0006782551	Africa
Africa|hCoV-19/DRC/3787/2020|EPI ISL 447241|B.1|Democratic Republic of the Congo|2020-04-24	Africa|hCoV-19/South Africa/KRISP-K002746/2020|EPI ISL 529742|C.1|South Africa|2020-08-13	0.0005549202	Africa
Africa|hCoV-19/DRC/3791/2020|EPI ISL 447242|B.1|Democratic Republic of the Congo|2020-04-24	Africa|hCoV-19/South Africa/KRISP-K002746/2020|EPI ISL 529742|C.1|South Africa|2020-08-13	0.0005974880	Africa
Africa|hCoV-19/DRC/3803/2020|EPI ISL 447243|B.1|Democratic Republic of the Congo|2020-04-24	Africa|hCoV-19/South Africa/KRISP-K002746/2020|EPI ISL 529742|C.1|South Africa|2020-08-13	0.0005231362	Africa
Africa|hCoV-19/DRC/3806/2020|EPI ISL 447244|B.1|Democratic Republic of the Congo|2020-04-24	Africa|hCoV-19/South Africa/KRISP-K002746/2020|EPI ISL 529742|C.1|South Africa|2020-08-13	0.0005231001	Africa
Africa|hCoV-19/DRC/3827/2020|EPI ISL 447245|B.1|Democratic Republic of the Congo|2020-04-24	Africa|hCoV-19/South Africa/KRISP-K002746/2020|EPI ISL 529742|C.1|South Africa|2020-08-13	0.0006475630	Africa
Africa|hCoV-19/DRC/3829/2020|EPI ISL 447246|B.1|Democratic Republic of the Congo|2020-04-24	Africa|hCoV-19/South Africa/KRISP-K002746/2020|EPI ISL 529742|C.1|South Africa|2020-08-13	0.0006143057	Africa
Africa|hCoV-19/DRC/3834/2020|EPI ISL 447247|A|Democratic Republic of the Congo|2020-04-25	Africa|hCoV-19/South Africa/KRISP-K002746/2020|EPI ISL 529742|C.1|South Africa|2020-08-13	0.0008576007	Africa
Africa|hCoV-19/DRC/3837/2020|EPI ISL 447248|B.1.128|Democratic Republic of the Congo|2020-04-25	Africa|hCoV-19/South Africa/KRISP-K002746/2020|EPI ISL 529742|C.1|South Africa|2020-08-13	0.0006813737	Africa
Africa|hCoV-19/DRC/3841/2020|EPI ISL 447249|B.1.128|Democratic Republic of the Congo|2020-04-25	Africa|hCoV-19/South Africa/KRISP-K002746/2020|EPI ISL 529742|C.1|South Africa|2020-08-13	0.0007138112	Africa
Africa|hCoV-19/DRC/3842/2020|EPI ISL 471396|B.1.128|Democratic Republic of the Congo|2020-04-25	Africa|hCoV-19/South Africa/KRISP-K002746/2020|EPI ISL 529742|C.1|South Africa|2020-08-13	0.0007060841	Africa
Africa|hCoV-19/DRC/3846/2020|EPI ISL 471397|B.1.84|Democratic Republic of the Congo|2020-04-25	Africa|hCoV-19/South Africa/KRISP-K002746/2020|EPI ISL 529742|C.1|South Africa|2020-08-13	0.0006387566	Africa
Africa|hCoV-19/DRC/3937/2020|EPI ISL 471398|B.1|Democratic Republic of the Congo|2020-04-25	Africa|hCoV-19/South Africa/KRISP-K002746/2020|EPI ISL 529742|C.1|South Africa|2020-08-13	0.0006051256	Africa
Africa|hCoV-19/DRC/3941/2020|EPI ISL 471399|B.1.128|Democratic Republic of the Congo|2020-04-25	Africa|hCoV-19/South Africa/KRISP-K002746/2020|EPI ISL 529742|C.1|South Africa|2020-08-13	0.0006801156	Africa
Africa|hCoV-19/DRC/3947/2020|EPI ISL 471400|B.1.214|Democratic Republic of the Congo|2020-04-25	Africa|hCoV-19/South Africa/KRISP-K002746/2020|EPI ISL 529742|C.1|South Africa|2020-08-13	0.0007060390	Africa
Africa|hCoV-19/DRC/3949/2020|EPI ISL 471401|B.1.84|Democratic Republic of the Congo|2020-04-26	Africa|hCoV-19/South Africa/KRISP-K002746/2020|EPI ISL 529742|C.1|South Africa|2020-08-13	0.0005421442	Africa
Africa|hCoV-19/DRC/396/2020|EPI ISL 420852|B.1.6|Democratic Republic of the Congo|2020-03-26	Africa|hCoV-19/South Africa/KRISP-K002746/2020|EPI ISL 529742|C.1|South Africa|2020-08-13	0.0005427750	Africa
Africa|hCoV-19/DRC/397/2020|EPI ISL 420845|B.1.6|Democratic Republic of the Congo|2020-03-26	Africa|hCoV-19/South Africa/KRISP-K002746/2020|EPI ISL 529742|C.1|South Africa|2020-08-13	0.0005386642	Africa
Africa|hCoV-19/DRC/400/2020|EPI ISL 420846|B.1.5|Democratic Republic of the Congo|2020-03	Africa|hCoV-19/South Africa/KRISP-K002746/2020|EPI ISL 529742|C.1|South Africa|2020-08-13	0.0005064195	Africa
Africa|hCoV-19/DRC/4012/2020|EPI ISL 471402|B.1|Democratic Republic of the Congo|2020-04-26	Africa|hCoV-19/South Africa/KRISP-K002746/2020|EPI ISL 529742|C.1|South Africa|2020-08-13	0.0006724184	Africa
Africa|hCoV-19/DRC/402/2020|EPI ISL 420853|B.1|Democratic Republic of the Congo|2020-03-26	Africa|hCoV-19/South Africa/KRISP-K002746/2020|EPI ISL 529742|C.1|South Africa|2020-08-13	0.0004936554	Africa
Africa|hCoV-19/DRC/4020/2020|EPI ISL 471403|B.1.5|Democratic Republic of the Congo|2020-04-26	Africa|hCoV-19/South Africa/KRISP-K002746/2020|EPI ISL 529742|C.1|South Africa|2020-08-13	0.0006051517	Africa
Africa|hCoV-19/DRC/4026/2020|EPI ISL 471404|B.1.84|Democratic Republic of the Congo|2020-04-27	Africa|hCoV-19/South Africa/KRISP-K002746/2020|EPI ISL 529742|C.1|South Africa|2020-08-13	0.0005740815	Africa
Africa|hCoV-19/DRC/4060/2020|EPI ISL 471405|B.1|Democratic Republic of the Congo|2020-04-27	Africa|hCoV-19/South Africa/KRISP-K002746/2020|EPI ISL 529742|C.1|South Africa|2020-08-13	0.0006063135	Africa
Africa|hCoV-19/DRC/4075/2020|EPI ISL 471406|B.1.214|Democratic Republic of the Congo|2020-04-27	Africa|hCoV-19/South Africa/KRISP-K002746/2020|EPI ISL 529742|C.1|South Africa|2020-08-13	0.0006782846	Africa
Africa|hCoV-19/DRC/4084/2020|EPI ISL 471407|B.1.214|Democratic Republic of the Congo|2020-04-27	Africa|hCoV-19/South Africa/KRISP-K002746/2020|EPI ISL 529742|C.1|South Africa|2020-08-13	0.0007067519	Africa
Africa|hCoV-19/DRC/4132/2020|EPI ISL 471408|B.1|Democratic Republic of the Congo|2020-04-27	Africa|hCoV-19/South Africa/KRISP-K002746/2020|EPI ISL 529742|C.1|South Africa|2020-08-13	0.0006387415	Africa
Africa|hCoV-19/DRC/4141/2020|EPI ISL 471409|B.1.128|Democratic Republic of the Congo|2020-04-27	Africa|hCoV-19/South Africa/KRISP-K002746/2020|EPI ISL 529742|C.1|South Africa|2020-08-13	0.0006724183	Africa
Africa|hCoV-19/DRC/4145/2020|EPI ISL 471410|B.1|Democratic Republic of the Congo|2020-04-27	Africa|hCoV-19/South Africa/KRISP-K002746/2020|EPI ISL 529742|C.1|South Africa|2020-08-13	0.0005714960	Africa
Africa|hCoV-19/DRC/4194/2020|EPI ISL 471414|B.1.5|Democratic Republic of the Congo|2020-04-28	Africa|hCoV-19/South Africa/KRISP-K002746/2020|EPI ISL 529742|C.1|South Africa|2020-08-13	0.0006051114	Africa
Africa|hCoV-19/DRC/4250/2020|EPI ISL 471415|B.1.1.1|Democratic Republic of the Congo|2020-04-28	Africa|hCoV-19/South Africa/KRISP-K002746/2020|EPI ISL 529742|C.1|South Africa|2020-08-13	0.0003024732	Africa
Africa|hCoV-19/DRC/4279/2020|EPI ISL 514114|B.1|Democratic Republic of the Congo|2020-04-28	Africa|hCoV-19/South Africa/KRISP-K002746/2020|EPI ISL 529742|C.1|South Africa|2020-08-13	0.0006135103	Africa
Africa|hCoV-19/DRC/4282/2020|EPI ISL 514103|B.1.128|Democratic Republic of the Congo|2020-04-08	Africa|hCoV-19/South Africa/KRISP-K002746/2020|EPI ISL 529742|C.1|South Africa|2020-08-13	0.0006476892	Africa
Africa|hCoV-19/DRC/4284/2020|EPI ISL 514115|B.1.128|Democratic Republic of the Congo|2020-04-28	Africa|hCoV-19/South Africa/KRISP-K002746/2020|EPI ISL 529742|C.1|South Africa|2020-08-13	0.0006476230	Africa
Africa|hCoV-19/DRC/431/2020|EPI ISL 420847|B.1.147|Democratic Republic of the Congo|2020-03-26	Africa|hCoV-19/South Africa/KRISP-K002746/2020|EPI ISL 529742|C.1|South Africa|2020-08-13	0.0005386591	Africa
Africa|hCoV-19/DRC/4418/2020|EPI ISL 496506|B.1.128|Democratic Republic of the Congo|2020-04-29	Africa|hCoV-19/South Africa/KRISP-K002746/2020|EPI ISL 529742|C.1|South Africa|2020-08-13	0.0006817688	Africa
Africa|hCoV-19/DRC/4422/2020|EPI ISL 496507|B.1.128|Democratic Republic of the Congo|2020-04-29	Africa|hCoV-19/South Africa/KRISP-K002746/2020|EPI ISL 529742|C.1|South Africa|2020-08-13	0.0006550114	Africa
Africa|hCoV-19/DRC/4427/2020|EPI ISL 496508|B.1.128|Democratic Republic of the Congo|2020-04-29	Africa|hCoV-19/South Africa/KRISP-K002746/2020|EPI ISL 529742|C.1|South Africa|2020-08-13	0.0006260632	Africa
Africa|hCoV-19/DRC/4429/2020|EPI ISL 513589|B.1.128|Democratic Republic of the Congo|2020-04-29	Africa|hCoV-19/South Africa/KRISP-K002746/2020|EPI ISL 529742|C.1|South Africa|2020-08-13	0.0006261068	Africa
Africa|hCoV-19/DRC/4430/2020|EPI ISL 496509|B.1.128|Democratic Republic of the Congo|2020-04-29	Africa|hCoV-19/South Africa/KRISP-K002746/2020|EPI ISL 529742|C.1|South Africa|2020-08-13	0.0006482409	Africa
Africa|hCoV-19/DRC/4437/2020|EPI ISL 513590|B.1.128|Democratic Republic of the Congo|2020-05-02	Africa|hCoV-19/South Africa/KRISP-K002746/2020|EPI ISL 529742|C.1|South Africa|2020-08-13	0.0006610191	Africa
Africa|hCoV-19/DRC/4442/2020|EPI ISL 496510|B.1.128|Democratic Republic of the Congo|2020-04-29	Africa|hCoV-19/South Africa/KRISP-K002746/2020|EPI ISL 529742|C.1|South Africa|2020-08-13	0.0006210741	Africa
Africa|hCoV-19/DRC/4444/2020|EPI ISL 514104|B.1.128|Democratic Republic of the Congo|2020-04-29	Africa|hCoV-19/South Africa/KRISP-K002746/2020|EPI ISL 529742|C.1|South Africa|2020-08-13	0.0006455985	Africa
Africa|hCoV-19/DRC/445/2020|EPI ISL 420848|B.1|Democratic Republic of the Congo|2020-03	Africa|hCoV-19/South Africa/KRISP-K002746/2020|EPI ISL 529742|C.1|South Africa|2020-08-13	0.0004896266	Africa
Africa|hCoV-19/DRC/4501/2020|EPI ISL 513591|B.1.5|Democratic Republic of the Congo|2020-05-30	Africa|hCoV-19/South Africa/KRISP-K002746/2020|EPI ISL 529742|C.1|South Africa|2020-08-13	0.0005218367	Africa
Africa|hCoV-19/DRC/4516/2020|EPI ISL 487192|B.1.1.275|Democratic Republic of the Congo|2020-04-28	Africa|hCoV-19/South Africa/KRISP-K002746/2020|EPI ISL 529742|C.1|South Africa|2020-08-13	0.0004078682	Africa
Africa|hCoV-19/DRC/4524/2020|EPI ISL 513597|A|Democratic Republic of the Congo|2020-04-30	Africa|hCoV-19/South Africa/KRISP-K002746/2020|EPI ISL 529742|C.1|South Africa|2020-08-13	0.0008485403	Africa
Africa|hCoV-19/DRC/4541/2020|EPI ISL 513598|B.1|Democratic Republic of the Congo|2020-04-30	Africa|hCoV-19/South Africa/KRISP-K002746/2020|EPI ISL 529742|C.1|South Africa|2020-08-13	0.0006388527	Africa
Africa|hCoV-19/DRC/4551/2020|EPI ISL 513599|B.1.178|Democratic Republic of the Congo|2020-04-30	Africa|hCoV-19/South Africa/KRISP-K002746/2020|EPI ISL 529742|C.1|South Africa|2020-08-13	0.0006860399	Africa
Africa|hCoV-19/DRC/4561/2020|EPI ISL 513600|B.1|Democratic Republic of the Congo|2020-04-30	Africa|hCoV-19/South Africa/KRISP-K002746/2020|EPI ISL 529742|C.1|South Africa|2020-08-13	0.0006051109	Africa
Africa|hCoV-19/DRC/4562/2020|EPI ISL 513601|B.1.214|Democratic Republic of the Congo|2020-04-30	Africa|hCoV-19/South Africa/KRISP-K002746/2020|EPI ISL 529742|C.1|South Africa|2020-08-13	0.0006051256	Africa
Africa|hCoV-19/DRC/4568/2020|EPI ISL 513602|B.1|Democratic Republic of the Congo|2020-04-30	Africa|hCoV-19/South Africa/KRISP-K002746/2020|EPI ISL 529742|C.1|South Africa|2020-08-13	0.0006115035	Africa
Africa|hCoV-19/DRC/4578/2020|EPI ISL 513603|B.1|Democratic Republic of the Congo|2020-04-30	Africa|hCoV-19/South Africa/KRISP-K002746/2020|EPI ISL 529742|C.1|South Africa|2020-08-13	0.0006496150	Africa
Africa|hCoV-19/DRC/4613/2020|EPI ISL 513604|B.1.214|Democratic Republic of the Congo|2020-04-30	Africa|hCoV-19/South Africa/KRISP-K002746/2020|EPI ISL 529742|C.1|South Africa|2020-08-13	0.0006444754	Africa
Africa|hCoV-19/DRC/4614/2020|EPI ISL 513605|B.1|Democratic Republic of the Congo|2020-04-30	Africa|hCoV-19/South Africa/KRISP-K002746/2020|EPI ISL 529742|C.1|South Africa|2020-08-13	0.0007397046	Africa
Africa|hCoV-19/DRC/4631/2020|EPI ISL 513606|B.1.5|Democratic Republic of the Congo|2020-04-30	Africa|hCoV-19/South Africa/KRISP-K002746/2020|EPI ISL 529742|C.1|South Africa|2020-08-13	0.0007397546	Africa
Africa|hCoV-19/DRC/4633/2020|EPI ISL 513607|B.1.128|Democratic Republic of the Congo|2020-04-30	Africa|hCoV-19/South Africa/KRISP-K002746/2020|EPI ISL 529742|C.1|South Africa|2020-08-13	0.0007060842	Africa
Africa|hCoV-19/DRC/4642/2020|EPI ISL 513608|B.1.128|Democratic Republic of the Congo|2020-04-30	Africa|hCoV-19/South Africa/KRISP-K002746/2020|EPI ISL 529742|C.1|South Africa|2020-08-13	0.0007060534	Africa
Africa|hCoV-19/DRC/4647/2020|EPI ISL 513609|B.1.128|Democratic Republic of the Congo|2020-04-30	Africa|hCoV-19/South Africa/KRISP-K002746/2020|EPI ISL 529742|C.1|South Africa|2020-08-13	0.0006724183	Africa
Africa|hCoV-19/DRC/4653/2020|EPI ISL 513610|B.1.128|Democratic Republic of the Congo|2020-04-30	Africa|hCoV-19/South Africa/KRISP-K002746/2020|EPI ISL 529742|C.1|South Africa|2020-08-13	0.0007061247	Africa
Africa|hCoV-19/DRC/4681/2020|EPI ISL 514116|B.1.128|Democratic Republic of the Congo|2020-04-30	Africa|hCoV-19/South Africa/KRISP-K002746/2020|EPI ISL 529742|C.1|South Africa|2020-08-13	0.0006556210	Africa
Africa|hCoV-19/DRC/4683/2020|EPI ISL 514105|B.1.5|Democratic Republic of the Congo|2020-04-30	Africa|hCoV-19/South Africa/KRISP-K002746/2020|EPI ISL 529742|C.1|South Africa|2020-08-13	0.0006882661	Africa
Africa|hCoV-19/DRC/4685/2020|EPI ISL 514106|B.1.128|Democratic Republic of the Congo|2020-04-30	Africa|hCoV-19/South Africa/KRISP-K002746/2020|EPI ISL 529742|C.1|South Africa|2020-08-13	0.0007152061	Africa
Africa|hCoV-19/DRC/4690/2020|EPI ISL 514117|B.1.128|Democratic Republic of the Congo|2020-04-30	Africa|hCoV-19/South Africa/KRISP-K002746/2020|EPI ISL 529742|C.1|South Africa|2020-08-13	0.0006821408	Africa
Africa|hCoV-19/DRC/4693/2020|EPI ISL 514118|B.1.128|Democratic Republic of the Congo|2020-04-30	Africa|hCoV-19/South Africa/KRISP-K002746/2020|EPI ISL 529742|C.1|South Africa|2020-08-13	0.0006807479	Africa
Africa|hCoV-19/DRC/4694/2020|EPI ISL 514107|B.1.128|Democratic Republic of the Congo|2020-04-30	Africa|hCoV-19/South Africa/KRISP-K002746/2020|EPI ISL 529742|C.1|South Africa|2020-08-13	0.0006887875	Africa
Africa|hCoV-19/DRC/4720/2020|EPI ISL 514108|B.1.84|Democratic Republic of the Congo|2020-05-01	Africa|hCoV-19/South Africa/KRISP-K002746/2020|EPI ISL 529742|C.1|South Africa|2020-08-13	0.0006102595	Africa
Africa|hCoV-19/DRC/4785/2020|EPI ISL 514119|B.1.84|Democratic Republic of the Congo|2020-05-01	Africa|hCoV-19/South Africa/KRISP-K002746/2020|EPI ISL 529742|C.1|South Africa|2020-08-13	0.0007489298	Africa
Africa|hCoV-19/DRC/5019/2020|EPI ISL 496511|B.1|Democratic Republic of the Congo|2020-05-02	Africa|hCoV-19/South Africa/KRISP-K002746/2020|EPI ISL 529742|C.1|South Africa|2020-08-13	0.0006393886	Africa
Africa|hCoV-19/DRC/5094/2020|EPI ISL 496491|B.1.84|Democratic Republic of the Congo|2020-05-02	Africa|hCoV-19/South Africa/KRISP-K002746/2020|EPI ISL 529742|C.1|South Africa|2020-08-13	0.0006200990	Africa
Africa|hCoV-19/DRC/5186/2020|EPI ISL 496512|B.1|Democratic Republic of the Congo|2020-05-03	Africa|hCoV-19/South Africa/KRISP-K002746/2020|EPI ISL 529742|C.1|South Africa|2020-08-13	0.0006205516	Africa
Africa|hCoV-19/DRC/5187/2020|EPI ISL 513619|B.1|Democratic Republic of the Congo|2020-05-03	Africa|hCoV-19/South Africa/KRISP-K002746/2020|EPI ISL 529742|C.1|South Africa|2020-08-13	0.0006127792	Africa
Africa|hCoV-19/DRC/5205/2020|EPI ISL 487365|B.1.1.275|Democratic Republic of the Congo|2020-05-01	Africa|hCoV-19/South Africa/KRISP-K002746/2020|EPI ISL 529742|C.1|South Africa|2020-08-13	0.0004491051	Africa
Africa|hCoV-19/DRC/521/2020|EPI ISL 420854|B.1.5|Democratic Republic of the Congo|2020-03-25	Africa|hCoV-19/South Africa/KRISP-K002746/2020|EPI ISL 529742|C.1|South Africa|2020-08-13	0.0004733673	Africa
Africa|hCoV-19/DRC/5210/2020|EPI ISL 487369|B.1.1.275|Democratic Republic of the Congo|2020-05-01	Africa|hCoV-19/South Africa/KRISP-K002746/2020|EPI ISL 529742|C.1|South Africa|2020-08-13	0.0004475547	Africa
Africa|hCoV-19/DRC/523/2020|EPI ISL 420849|B.1.1.1|Democratic Republic of the Congo|2020-03-28	Africa|hCoV-19/South Africa/KRISP-K002746/2020|EPI ISL 529742|C.1|South Africa|2020-08-13	0.0002022142	Africa
Africa|hCoV-19/DRC/5240/2020|EPI ISL 496492|B.1|Democratic Republic of the Congo|2020-05-03	Africa|hCoV-19/South Africa/KRISP-K002746/2020|EPI ISL 529742|C.1|South Africa|2020-08-13	0.0005457609	Africa
Africa|hCoV-19/DRC/5377/2020|EPI ISL 496513|B.1|Democratic Republic of the Congo|2020-05-04	Africa|hCoV-19/South Africa/KRISP-K002746/2020|EPI ISL 529742|C.1|South Africa|2020-08-13	0.0006139853	Africa
Africa|hCoV-19/DRC/5538/2020|EPI ISL 514120|B.1|Democratic Republic of the Congo|2020-05-05	Africa|hCoV-19/South Africa/KRISP-K002746/2020|EPI ISL 529742|C.1|South Africa|2020-08-13	0.0005950000	Africa
Africa|hCoV-19/DRC/5651/2020|EPI ISL 496493|B.1.1.1|Democratic Republic of the Congo|2020-05-06	Africa|hCoV-19/South Africa/KRISP-K002746/2020|EPI ISL 529742|C.1|South Africa|2020-08-13	0.0002086666	Africa
Africa|hCoV-19/DRC/5705/2020|EPI ISL 496494|B.1.84|Democratic Republic of the Congo|2020-05-06	Africa|hCoV-19/South Africa/KRISP-K002746/2020|EPI ISL 529742|C.1|South Africa|2020-08-13	0.0005666589	Africa
Africa|hCoV-19/DRC/5735/2020|EPI ISL 496495|B.1.214|Democratic Republic of the Congo|2020-05-06	Africa|hCoV-19/South Africa/KRISP-K002746/2020|EPI ISL 529742|C.1|South Africa|2020-08-13	0.0005953626	Africa
Africa|hCoV-19/DRC/5815/2020|EPI ISL 495629|B.1.214|Democratic Republic of the Congo|2020-05-06	Africa|hCoV-19/South Africa/KRISP-K002746/2020|EPI ISL 529742|C.1|South Africa|2020-08-13	0.0006307507	Africa
Africa|hCoV-19/DRC/5907/2020|EPI ISL 496496|B.1.84|Democratic Republic of the Congo|2020-05-07	Africa|hCoV-19/South Africa/KRISP-K002746/2020|EPI ISL 529742|C.1|South Africa|2020-08-13	0.0006728954	Africa
Africa|hCoV-19/DRC/5913/2020|EPI ISL 496497|B.1|Democratic Republic of the Congo|2020-05-07	Africa|hCoV-19/South Africa/KRISP-K002746/2020|EPI ISL 529742|C.1|South Africa|2020-08-13	0.0006546501	Africa
Africa|hCoV-19/DRC/5927/2020|EPI ISL 496498|B.1.9|Democratic Republic of the Congo|2020-05-07	Africa|hCoV-19/South Africa/KRISP-K002746/2020|EPI ISL 529742|C.1|South Africa|2020-08-13	0.0008274312	Africa
Africa|hCoV-19/DRC/5957/2020|EPI ISL 496499|B.1.5|Democratic Republic of the Congo|2020-05-07	Africa|hCoV-19/South Africa/KRISP-K002746/2020|EPI ISL 529742|C.1|South Africa|2020-08-13	0.0005105087	Africa
Africa|hCoV-19/DRC/5964/2020|EPI ISL 496500|B.1.178|Democratic Republic of the Congo|2020-05-07	Africa|hCoV-19/South Africa/KRISP-K002746/2020|EPI ISL 529742|C.1|South Africa|2020-08-13	0.0005007648	Africa
Africa|hCoV-19/DRC/5996/2020|EPI ISL 496514|B.1.84|Democratic Republic of the Congo|2020-05-08	Africa|hCoV-19/South Africa/KRISP-K002746/2020|EPI ISL 529742|C.1|South Africa|2020-08-13	0.0005859333	Africa
Africa|hCoV-19/DRC/6026/2020|EPI ISL 513622|B.1.1.1|Democratic Republic of the Congo|2020-05-08	Africa|hCoV-19/South Africa/KRISP-K002746/2020|EPI ISL 529742|C.1|South Africa|2020-08-13	0.0003108321	Africa
Africa|hCoV-19/DRC/6143/2020|EPI ISL 496515|B.1|Democratic Republic of the Congo|2020-05-08	Africa|hCoV-19/South Africa/KRISP-K002746/2020|EPI ISL 529742|C.1|South Africa|2020-08-13	0.0005568377	Africa
Africa|hCoV-19/DRC/6151/2020|EPI ISL 513620|B.1.214|Democratic Republic of the Congo|2020-05-08	Africa|hCoV-19/South Africa/KRISP-K002746/2020|EPI ISL 529742|C.1|South Africa|2020-08-13	0.0006503196	Africa
Africa|hCoV-19/DRC/6163/2020|EPI ISL 513623|B.1.214|Democratic Republic of the Congo|2020-05-08	Africa|hCoV-19/South Africa/KRISP-K002746/2020|EPI ISL 529742|C.1|South Africa|2020-08-13	0.0006580211	Africa
Africa|hCoV-19/DRC/6203/2020|EPI ISL 514109|B.1|Democratic Republic of the Congo|2020-05-09	Africa|hCoV-19/South Africa/KRISP-K002746/2020|EPI ISL 529742|C.1|South Africa|2020-08-13	0.0007512023	Africa
Africa|hCoV-19/DRC/6209/2020|EPI ISL 514110|B.1.84|Democratic Republic of the Congo|2020-05-09	Africa|hCoV-19/South Africa/KRISP-K002746/2020|EPI ISL 529742|C.1|South Africa|2020-08-13	0.0005794619	Africa
Africa|hCoV-19/DRC/6227/2020|EPI ISL 514121|B.1.84|Democratic Republic of the Congo|2020-05-09	Africa|hCoV-19/South Africa/KRISP-K002746/2020|EPI ISL 529742|C.1|South Africa|2020-08-13	0.0005802332	Africa
Africa|hCoV-19/DRC/6313/2020|EPI ISL 496516|B.1.84|Democratic Republic of the Congo|2020-05-09	Africa|hCoV-19/South Africa/KRISP-K002746/2020|EPI ISL 529742|C.1|South Africa|2020-08-13	0.0006763273	Africa
Africa|hCoV-19/DRC/6338/2020|EPI ISL 495630|B.1|Democratic Republic of the Congo|2020-05-09	Africa|hCoV-19/South Africa/KRISP-K002746/2020|EPI ISL 529742|C.1|South Africa|2020-08-13	0.0005981545	Africa
Africa|hCoV-19/DRC/6341/2020|EPI ISL 495631|B.1|Democratic Republic of the Congo|2020-05-09	Africa|hCoV-19/South Africa/KRISP-K002746/2020|EPI ISL 529742|C.1|South Africa|2020-08-13	0.0007089537	Africa
Africa|hCoV-19/DRC/6342/2020|EPI ISL 495632|B.1|Democratic Republic of the Congo|2020-05-09	Africa|hCoV-19/South Africa/KRISP-K002746/2020|EPI ISL 529742|C.1|South Africa|2020-08-13	0.0006612816	Africa
Africa|hCoV-19/DRC/6361/2020|EPI ISL 495633|B.1|Democratic Republic of the Congo|2020-05-09	Africa|hCoV-19/South Africa/KRISP-K002746/2020|EPI ISL 529742|C.1|South Africa|2020-08-13	0.0005685774	Africa
Africa|hCoV-19/DRC/6380/2020|EPI ISL 513611|B.1.1.275|Democratic Republic of the Congo|2020-05-04	Africa|hCoV-19/South Africa/KRISP-K002746/2020|EPI ISL 529742|C.1|South Africa|2020-08-13	0.0004498042	Africa
Africa|hCoV-19/DRC/6384/2020|EPI ISL 513612|B.1.1.275|Democratic Republic of the Congo|2020-05-07	Africa|hCoV-19/South Africa/KRISP-K002746/2020|EPI ISL 529742|C.1|South Africa|2020-08-13	0.0004147033	Africa
Africa|hCoV-19/DRC/6386/2020|EPI ISL 513613|B.1.1.275|Democratic Republic of the Congo|2020-05-07	Africa|hCoV-19/South Africa/KRISP-K002746/2020|EPI ISL 529742|C.1|South Africa|2020-08-13	0.0004070798	Africa
Africa|hCoV-19/DRC/6389/2020|EPI ISL 513614|B.1.84|Democratic Republic of the Congo|2020-05-07	Africa|hCoV-19/South Africa/KRISP-K002746/2020|EPI ISL 529742|C.1|South Africa|2020-08-13	0.0006885908	Africa
Africa|hCoV-19/DRC/6390/2020|EPI ISL 513615|B.1.1.275|Democratic Republic of the Congo|2020-05-04	Africa|hCoV-19/South Africa/KRISP-K002746/2020|EPI ISL 529742|C.1|South Africa|2020-08-13	0.0005095792	Africa
Africa|hCoV-19/DRC/6392/2020|EPI ISL 513616|B.1|Democratic Republic of the Congo|2020-05-04	Africa|hCoV-19/South Africa/KRISP-K002746/2020|EPI ISL 529742|C.1|South Africa|2020-08-13	0.0004750906	Africa
Africa|hCoV-19/DRC/6395/2020|EPI ISL 513617|B.1.1.275|Democratic Republic of the Congo|2020-05-07	Africa|hCoV-19/South Africa/KRISP-K002746/2020|EPI ISL 529742|C.1|South Africa|2020-08-13	0.0005378657	Africa
Africa|hCoV-19/DRC/6398/2020|EPI ISL 513618|B.1.1.275|Democratic Republic of the Congo|2020-05-07	Africa|hCoV-19/South Africa/KRISP-K002746/2020|EPI ISL 529742|C.1|South Africa|2020-08-13	0.0004369514	Africa
Africa|hCoV-19/DRC/6724/2020|EPI ISL 495634|B.1|Democratic Republic of the Congo|2020-05-11	Africa|hCoV-19/South Africa/KRISP-K002746/2020|EPI ISL 529742|C.1|South Africa|2020-08-13	0.0005794540	Africa
Africa|hCoV-19/DRC/6743/2020|EPI ISL 495635|B.1.149|Democratic Republic of the Congo|2020-05-11	Africa|hCoV-19/South Africa/KRISP-K002746/2020|EPI ISL 529742|C.1|South Africa|2020-08-13	0.0005656692	Africa
Africa|hCoV-19/DRC/6783/2020|EPI ISL 496501|B.1.149|Democratic Republic of the Congo|2020-05-11	Africa|hCoV-19/South Africa/KRISP-K002746/2020|EPI ISL 529742|C.1|South Africa|2020-08-13	0.0005974190	Africa
Africa|hCoV-19/DRC/6784/2020|EPI ISL 495636|B.1|Democratic Republic of the Congo|2020-05-11	Africa|hCoV-19/South Africa/KRISP-K002746/2020|EPI ISL 529742|C.1|South Africa|2020-08-13	0.0005444128	Africa
Africa|hCoV-19/DRC/6786/2020|EPI ISL 495637|B.1.178|Democratic Republic of the Congo|2020-05-11	Africa|hCoV-19/South Africa/KRISP-K002746/2020|EPI ISL 529742|C.1|South Africa|2020-08-13	0.0006481220	Africa
Africa|hCoV-19/DRC/6791/2020|EPI ISL 495638|B.1.178|Democratic Republic of the Congo|2020-05-11	Africa|hCoV-19/South Africa/KRISP-K002746/2020|EPI ISL 529742|C.1|South Africa|2020-08-13	0.0006163096	Africa
Africa|hCoV-19/DRC/6792/2020|EPI ISL 495639|B.1|Democratic Republic of the Congo|2020-05-11	Africa|hCoV-19/South Africa/KRISP-K002746/2020|EPI ISL 529742|C.1|South Africa|2020-08-13	0.0005703752	Africa
Africa|hCoV-19/DRC/6801/2020|EPI ISL 514111|B.1|Democratic Republic of the Congo|2020-05-11	Africa|hCoV-19/South Africa/KRISP-K002746/2020|EPI ISL 529742|C.1|South Africa|2020-08-13	0.0007912365	Africa
Africa|hCoV-19/DRC/6853/2020|EPI ISL 496502|B.1.214|Democratic Republic of the Congo|2020-05-11	Africa|hCoV-19/South Africa/KRISP-K002746/2020|EPI ISL 529742|C.1|South Africa|2020-08-13	0.0005539233	Africa
Africa|hCoV-19/DRC/6854/2020|EPI ISL 496503|B.1|Democratic Republic of the Congo|2020-05-11	Africa|hCoV-19/South Africa/KRISP-K002746/2020|EPI ISL 529742|C.1|South Africa|2020-08-13	0.0007403634	Africa
Africa|hCoV-19/DRC/6875/2020|EPI ISL 496504|B.1|Democratic Republic of the Congo|2020-05-11	Africa|hCoV-19/South Africa/KRISP-K002746/2020|EPI ISL 529742|C.1|South Africa|2020-08-13	0.0005794817	Africa
Africa|hCoV-19/DRC/7042/2020|EPI ISL 513592|B.1.214|Democratic Republic of the Congo|2020-05-12	Africa|hCoV-19/South Africa/KRISP-K002746/2020|EPI ISL 529742|C.1|South Africa|2020-08-13	0.0006119069	Africa
Africa|hCoV-19/DRC/7061/2020|EPI ISL 513593|B.1|Democratic Republic of the Congo|2020-05-12	Africa|hCoV-19/South Africa/KRISP-K002746/2020|EPI ISL 529742|C.1|South Africa|2020-08-13	0.0005636966	Africa
Africa|hCoV-19/DRC/7140/2020|EPI ISL 513594|B.1.214|Democratic Republic of the Congo|2020-05-12	Africa|hCoV-19/South Africa/KRISP-K002746/2020|EPI ISL 529742|C.1|South Africa|2020-08-13	0.0007257406	Africa
Africa|hCoV-19/DRC/7200/2020|EPI ISL 514112|B.1|Democratic Republic of the Congo|2020-05-13	Africa|hCoV-19/South Africa/KRISP-K002746/2020|EPI ISL 529742|C.1|South Africa|2020-08-13	0.0007122206	Africa
Africa|hCoV-19/DRC/7211/2020|EPI ISL 514122|B.1.149|Democratic Republic of the Congo|2020-05-13	Africa|hCoV-19/South Africa/KRISP-K002746/2020|EPI ISL 529742|C.1|South Africa|2020-08-13	0.0006127168	Africa
Africa|hCoV-19/DRC/7248/2020|EPI ISL 514123|B.1|Democratic Republic of the Congo|2020-05-13	Africa|hCoV-19/South Africa/KRISP-K002746/2020|EPI ISL 529742|C.1|South Africa|2020-08-13	0.0005567871	Africa
Africa|hCoV-19/DRC/7255/2020|EPI ISL 514124|B.1.149|Democratic Republic of the Congo|2020-05-13	Africa|hCoV-19/South Africa/KRISP-K002746/2020|EPI ISL 529742|C.1|South Africa|2020-08-13	0.0007209054	Africa
Africa|hCoV-19/DRC/73/2020|EPI ISL 417941|B.1.178|Democratic Republic of the Congo|2020-03-18	Africa|hCoV-19/South Africa/KRISP-K002746/2020|EPI ISL 529742|C.1|South Africa|2020-08-13	0.0005096832	Africa
Africa|hCoV-19/DRC/7386/2020|EPI ISL 513595|B.1.5|Democratic Republic of the Congo|2020-05-14	Africa|hCoV-19/South Africa/KRISP-K002746/2020|EPI ISL 529742|C.1|South Africa|2020-08-13	0.0004899983	Africa
Africa|hCoV-19/DRC/7430/2020|EPI ISL 496517|B.1.1.1|Democratic Republic of the Congo|2020-05-14	Africa|hCoV-19/South Africa/KRISP-K002746/2020|EPI ISL 529742|C.1|South Africa|2020-08-13	0.0003943422	Africa
Africa|hCoV-19/DRC/7434/2020|EPI ISL 513621|B.1.1.1|Democratic Republic of the Congo|2020-05-14	Africa|hCoV-19/South Africa/KRISP-K002746/2020|EPI ISL 529742|C.1|South Africa|2020-08-13	0.0004180962	Africa
Africa|hCoV-19/DRC/7471/2020|EPI ISL 513596|B.1.214|Democratic Republic of the Congo|2020-05-14	Africa|hCoV-19/South Africa/KRISP-K002746/2020|EPI ISL 529742|C.1|South Africa|2020-08-13	0.0006161622	Africa
Africa|hCoV-19/DRC/7488/2020|EPI ISL 514113|B.1.1|Democratic Republic of the Congo|2020-05-14	Africa|hCoV-19/South Africa/KRISP-K002746/2020|EPI ISL 529742|C.1|South Africa|2020-08-13	0.0003747632	Africa
Africa|hCoV-19/DRC/7713/2020|EPI ISL 495640|B.1|Democratic Republic of the Congo|2020-05-14	Africa|hCoV-19/South Africa/KRISP-K002746/2020|EPI ISL 529742|C.1|South Africa|2020-08-13	0.0007686171	Africa
Africa|hCoV-19/DRC/7864/2020|EPI ISL 496505|B.1.214|Democratic Republic of the Congo|2020-05-15	Africa|hCoV-19/South Africa/KRISP-K002746/2020|EPI ISL 529742|C.1|South Africa|2020-08-13	0.0006595529	Africa
Africa|hCoV-19/DRC/7920/2020|EPI ISL 495641|B.1|Democratic Republic of the Congo|2020-05-15	Africa|hCoV-19/South Africa/KRISP-K002746/2020|EPI ISL 529742|C.1|South Africa|2020-08-13	0.0007165207	Africa
Africa|hCoV-19/DRC/80/2020|EPI ISL 417942|B.1.178|Democratic Republic of the Congo|2020-03-18	Africa|hCoV-19/South Africa/KRISP-K002746/2020|EPI ISL 529742|C.1|South Africa|2020-08-13	0.0005064316	Africa
Africa|hCoV-19/DRC/8018/2020|EPI ISL 514125|B.1.5|Democratic Republic of the Congo|2020-05-15	Africa|hCoV-19/South Africa/KRISP-K002746/2020|EPI ISL 529742|C.1|South Africa|2020-08-13	0.0006708529	Africa
Africa|hCoV-19/DRC/81/2020|EPI ISL 417944|B.1.9|Democratic Republic of the Congo|2020-03-18	Africa|hCoV-19/South Africa/KRISP-K002746/2020|EPI ISL 529742|C.1|South Africa|2020-08-13	0.0006096747	Africa
Africa|hCoV-19/DRC/82/2020|EPI ISL 417946|B.1.5|Democratic Republic of the Congo|2020-03-18	Africa|hCoV-19/South Africa/KRISP-K002746/2020|EPI ISL 529742|C.1|South Africa|2020-08-13	0.0004705839	Africa
Africa|hCoV-19/DRC/94/2020|EPI ISL 417947|B.1|Democratic Republic of the Congo|2020-03-19	Africa|hCoV-19/South Africa/KRISP-K002746/2020|EPI ISL 529742|C.1|South Africa|2020-08-13	0.0005044323	Africa
Africa|hCoV-19/DRC/998/2020|EPI ISL 429254|B.1|Democratic Republic of the Congo|2020-04-03	Africa|hCoV-19/South Africa/KRISP-K002746/2020|EPI ISL 529742|C.1|South Africa|2020-08-13	0.0005671266	Africa
Africa|hCoV-19/DRC/KN-0038/2020|EPI ISL 417434|B.1.128|Democratic Republic of the Congo|2020-03-14	Africa|hCoV-19/South Africa/KRISP-K002746/2020|EPI ISL 529742|C.1|South Africa|2020-08-13	0.0006352917	Africa
Africa|hCoV-19/DRC/KN-0054/2020|EPI ISL 417437|B.1.178|Democratic Republic of the Congo|2020-03-17	Africa|hCoV-19/South Africa/KRISP-K002746/2020|EPI ISL 529742|C.1|South Africa|2020-08-13	0.0005384827	Africa
Africa|hCoV-19/DRC/KN-0058/2020|EPI ISL 417438|B.1|Democratic Republic of the Congo|2020-03-17	Africa|hCoV-19/South Africa/KRISP-K002746/2020|EPI ISL 529742|C.1|South Africa|2020-08-13	0.0005088120	Africa
Africa|hCoV-19/DRC/KN-0060/2020|EPI ISL 417440|B.1|Democratic Republic of the Congo|2020-03-17	Africa|hCoV-19/South Africa/KRISP-K002746/2020|EPI ISL 529742|C.1|South Africa|2020-08-13	0.0005389111	Africa
Africa|hCoV-19/DRC/KN-0070/2020|EPI ISL 417441|B.1.178|Democratic Republic of the Congo|2020-03-17	Africa|hCoV-19/South Africa/KRISP-K002746/2020|EPI ISL 529742|C.1|South Africa|2020-08-13	0.0005164379	Africa
Africa|hCoV-19/DRC/KN-0072/2020|EPI ISL 417442|B.1.178|Democratic Republic of the Congo|2020-03-18	Africa|hCoV-19/South Africa/KRISP-K002746/2020|EPI ISL 529742|C.1|South Africa|2020-08-13	0.0005068078	Africa
Africa|hCoV-19/DRC/KN-13/2020|EPI ISL 414647|B.1|Democratic Republic of the Congo|2020-03-09	Africa|hCoV-19/South Africa/KRISP-K002746/2020|EPI ISL 529742|C.1|South Africa|2020-08-13	0.0004858163	Africa
Africa|hCoV-19/Egypt/Army-MCL001/2020|EPI ISL 510526|B.1|Egypt|2020-06-01	Africa|hCoV-19/South Africa/KRISP-K002746/2020|EPI ISL 529742|C.1|South Africa|2020-08-13	0.0006387843	Africa
Africa|hCoV-19/Egypt/C-CU001a-S1/2020|EPI ISL 529031|B.1.255|Egypt|2020-05-19	Africa|hCoV-19/South Africa/KRISP-K002746/2020|EPI ISL 529742|C.1|South Africa|2020-08-13	0.0006725563	Africa
Africa|hCoV-19/Egypt/C-CU002b-S3/2020|EPI ISL 529032|B.1.1.1|Egypt|2020-06-19	Africa|hCoV-19/South Africa/KRISP-K002746/2020|EPI ISL 529742|C.1|South Africa|2020-08-13	0.0004369689	Africa
Africa|hCoV-19/Egypt/C-VSVRI-SERVAC/2020|EPI ISL 528386|B.1.255|Egypt|2020-08-22	Africa|hCoV-19/South Africa/KRISP-K002746/2020|EPI ISL 529742|C.1|South Africa|2020-08-13	0.0005042797	Africa
Africa|hCoV-19/Egypt/CUNCI-7I028/2020|EPI ISL 524426|B.1.255|Egypt|2020-07-19	Africa|hCoV-19/South Africa/KRISP-K002746/2020|EPI ISL 529742|C.1|South Africa|2020-08-13	0.0005042797	Africa
Africa|hCoV-19/Egypt/CUNCI-HGC002/2020|EPI ISL 468045|B.1|Egypt|2020-05-02	Africa|hCoV-19/South Africa/KRISP-K002746/2020|EPI ISL 529742|C.1|South Africa|2020-08-13	0.0005047327	Africa
Africa|hCoV-19/Egypt/CUNCI-HGC004/2020|EPI ISL 468048|B.1|Egypt|2020-05-02	Africa|hCoV-19/South Africa/KRISP-K002746/2020|EPI ISL 529742|C.1|South Africa|2020-08-13	0.0005045969	Africa
Africa|hCoV-19/Egypt/CUNCI-HGC005/2020|EPI ISL 468052|B.1|Egypt|2020-05-02	Africa|hCoV-19/South Africa/KRISP-K002746/2020|EPI ISL 529742|C.1|South Africa|2020-08-13	0.0005719303	Africa
Africa|hCoV-19/Egypt/CUNCI-HGC006/2020|EPI ISL 468050|B.1|Egypt|2020-05-02	Africa|hCoV-19/South Africa/KRISP-K002746/2020|EPI ISL 529742|C.1|South Africa|2020-08-13	0.0005718227	Africa
Africa|hCoV-19/Egypt/CUNCI-HGC007-2/2020|EPI ISL 468054|B.1|Egypt|2020-05-02	Africa|hCoV-19/South Africa/KRISP-K002746/2020|EPI ISL 529742|C.1|South Africa|2020-08-13	0.0006053637	Africa
Africa|hCoV-19/Egypt/CUNCI-HGC007/2020|EPI ISL 468046|B.1|Egypt|2020-05-02	Africa|hCoV-19/South Africa/KRISP-K002746/2020|EPI ISL 529742|C.1|South Africa|2020-08-13	0.0005719189	Africa
Africa|hCoV-19/Egypt/CUNCI-HGC008/2020|EPI ISL 468044|B.1|Egypt|2020-05-02	Africa|hCoV-19/South Africa/KRISP-K002746/2020|EPI ISL 529742|C.1|South Africa|2020-08-13	0.0005719381	Africa
Africa|hCoV-19/Egypt/CUNCI-HGC009/2020|EPI ISL 468053|B.1|Egypt|2020-05-02	Africa|hCoV-19/South Africa/KRISP-K002746/2020|EPI ISL 529742|C.1|South Africa|2020-08-13	0.0005048007	Africa
Africa|hCoV-19/Egypt/CUNCI-HGC010/2020|EPI ISL 468055|B.1.247|Egypt|2020-05-02	Africa|hCoV-19/South Africa/KRISP-K002746/2020|EPI ISL 529742|C.1|South Africa|2020-08-13	0.0007402024	Africa
Africa|hCoV-19/Egypt/CUNCI-HGC011/2020|EPI ISL 468059|B.1|Egypt|2020-05-02	Africa|hCoV-19/South Africa/KRISP-K002746/2020|EPI ISL 529742|C.1|South Africa|2020-08-13	0.0005719708	Africa
Africa|hCoV-19/Egypt/CUNCI-HGC012/2020|EPI ISL 468051|B.1.255|Egypt|2020-05-02	Africa|hCoV-19/South Africa/KRISP-K002746/2020|EPI ISL 529742|C.1|South Africa|2020-08-13	0.0007065689	Africa
Africa|hCoV-19/Egypt/CUNCI-HGC013/2020|EPI ISL 468047|B.1.201|Egypt|2020-05-02	Africa|hCoV-19/South Africa/KRISP-K002746/2020|EPI ISL 529742|C.1|South Africa|2020-08-13	0.0006392572	Africa
Africa|hCoV-19/Egypt/CUNCI-HGC014/2020|EPI ISL 468060|B.1.5|Egypt|2020-05-02	Africa|hCoV-19/South Africa/KRISP-K002746/2020|EPI ISL 529742|C.1|South Africa|2020-08-13	0.0004373732	Africa
Africa|hCoV-19/Egypt/CUNCI-HGC015/2020|EPI ISL 468056|B.1|Egypt|2020-05-02	Africa|hCoV-19/South Africa/KRISP-K002746/2020|EPI ISL 529742|C.1|South Africa|2020-08-13	0.0004373585	Africa
Africa|hCoV-19/Egypt/CUNCI-HGC016/2020|EPI ISL 468058|B.1|Egypt|2020-05-02	Africa|hCoV-19/South Africa/KRISP-K002746/2020|EPI ISL 529742|C.1|South Africa|2020-08-13	0.0005730561	Africa
Africa|hCoV-19/Egypt/CUNCI-HGC021/2020|EPI ISL 468061|B.1|Egypt|2020-05-02	Africa|hCoV-19/South Africa/KRISP-K002746/2020|EPI ISL 529742|C.1|South Africa|2020-08-13	0.0005727723	Africa
Africa|hCoV-19/Egypt/CUNCI-HGC023/2020|EPI ISL 468057|B.1.5|Egypt|2020-05-02	Africa|hCoV-19/South Africa/KRISP-K002746/2020|EPI ISL 529742|C.1|South Africa|2020-08-13	0.0004710696	Africa
Africa|hCoV-19/Egypt/CUNCI-HGC028/2020|EPI ISL 468062|B.1|Egypt|2020-05-02	Africa|hCoV-19/South Africa/KRISP-K002746/2020|EPI ISL 529742|C.1|South Africa|2020-08-13	0.0006403773	Africa
Africa|hCoV-19/Egypt/CUNCI-HGC3I011/2020|EPI ISL 479697|B.1|Egypt|2020-06-02	Africa|hCoV-19/South Africa/KRISP-K002746/2020|EPI ISL 529742|C.1|South Africa|2020-08-13	0.0005715479	Africa
Africa|hCoV-19/Egypt/CUNCI-HGC3I012/2020|EPI ISL 479693|B.1.255|Egypt|2020-06-02	Africa|hCoV-19/South Africa/KRISP-K002746/2020|EPI ISL 529742|C.1|South Africa|2020-08-13	0.0007060464	Africa
Africa|hCoV-19/Egypt/CUNCI-HGC3I013/2020|EPI ISL 479694|B.1.201|Egypt|2020-06-02	Africa|hCoV-19/South Africa/KRISP-K002746/2020|EPI ISL 529742|C.1|South Africa|2020-08-13	0.0006387845	Africa
Africa|hCoV-19/Egypt/CUNCI-HGC3I014/2020|EPI ISL 479696|B.1.5|Egypt|2020-06-02	Africa|hCoV-19/South Africa/KRISP-K002746/2020|EPI ISL 529742|C.1|South Africa|2020-08-13	0.0004370351	Africa
Africa|hCoV-19/Egypt/CUNCI-HGC3I02/2020|EPI ISL 479686|B.1|Egypt|2020-06-02	Africa|hCoV-19/South Africa/KRISP-K002746/2020|EPI ISL 529742|C.1|South Africa|2020-08-13	0.0005379454	Africa
Africa|hCoV-19/Egypt/CUNCI-HGC3I023/2020|EPI ISL 479695|B.1.5|Egypt|2020-06-02	Africa|hCoV-19/South Africa/KRISP-K002746/2020|EPI ISL 529742|C.1|South Africa|2020-08-13	0.0004707213	Africa
Africa|hCoV-19/Egypt/CUNCI-HGC3I025/2020|EPI ISL 479691|B.1|Egypt|2020-06-02	Africa|hCoV-19/South Africa/KRISP-K002746/2020|EPI ISL 529742|C.1|South Africa|2020-08-13	0.0006052394	Africa
Africa|hCoV-19/Egypt/CUNCI-HGC3I03/2020|EPI ISL 479687|B.1|Egypt|2020-06-02	Africa|hCoV-19/South Africa/KRISP-K002746/2020|EPI ISL 529742|C.1|South Africa|2020-08-13	0.0005714960	Africa
Africa|hCoV-19/Egypt/CUNCI-HGC3I05/2020|EPI ISL 479690|B.1|Egypt|2020-06-02	Africa|hCoV-19/South Africa/KRISP-K002746/2020|EPI ISL 529742|C.1|South Africa|2020-08-13	0.0005715074	Africa
Africa|hCoV-19/Egypt/CUNCI-HGC3I06/2020|EPI ISL 479688|B.1|Egypt|2020-06-02	Africa|hCoV-19/South Africa/KRISP-K002746/2020|EPI ISL 529742|C.1|South Africa|2020-08-13	0.0005715152	Africa
Africa|hCoV-19/Egypt/CUNCI-HGC3I08/2020|EPI ISL 479698|B.1|Egypt|2020-06-02	Africa|hCoV-19/South Africa/KRISP-K002746/2020|EPI ISL 529742|C.1|South Africa|2020-08-13	0.0005715152	Africa
Africa|hCoV-19/Egypt/CUNCI-HGC3I09/2020|EPI ISL 479692|B.1|Egypt|2020-06-02	Africa|hCoV-19/South Africa/KRISP-K002746/2020|EPI ISL 529742|C.1|South Africa|2020-08-13	0.0005044273	Africa
Africa|hCoV-19/Egypt/CUNCI-HGC4I003/2020|EPI ISL 479699|B.1.1.247|Egypt|2020-06-02	Africa|hCoV-19/South Africa/KRISP-K002746/2020|EPI ISL 529742|C.1|South Africa|2020-08-13	0.0005715324	Africa
Africa|hCoV-19/Egypt/CUNCI-HGC4I004/2020|EPI ISL 479700|B.1.1.296|Egypt|2020-06-02	Africa|hCoV-19/South Africa/KRISP-K002746/2020|EPI ISL 529742|C.1|South Africa|2020-08-13	0.0004705978	Africa
Africa|hCoV-19/Egypt/CUNCI-HGC4I015/2020|EPI ISL 479728|B.1.1.123|Egypt|2020-06-02	Africa|hCoV-19/South Africa/KRISP-K002746/2020|EPI ISL 529742|C.1|South Africa|2020-08-13	0.0005043169	Africa
Africa|hCoV-19/Egypt/CUNCI-HGC4I022/2020|EPI ISL 479705|B.1.1|Egypt|2020-06-02	Africa|hCoV-19/South Africa/KRISP-K002746/2020|EPI ISL 529742|C.1|South Africa|2020-08-13	0.0006051642	Africa
Africa|hCoV-19/Egypt/CUNCI-HGC4I023/2020|EPI ISL 479729|B.1.1.247|Egypt|2020-06-02	Africa|hCoV-19/South Africa/KRISP-K002746/2020|EPI ISL 529742|C.1|South Africa|2020-08-13	0.0004370923	Africa
Africa|hCoV-19/Egypt/CUNCI-HGC4I025/2020|EPI ISL 479706|B.1.255|Egypt|2020-06-02	Africa|hCoV-19/South Africa/KRISP-K002746/2020|EPI ISL 529742|C.1|South Africa|2020-08-13	0.0006387909	Africa
Africa|hCoV-19/Egypt/CUNCI-HGC4I026/2020|EPI ISL 479702|B.1|Egypt|2020-06-02	Africa|hCoV-19/South Africa/KRISP-K002746/2020|EPI ISL 529742|C.1|South Africa|2020-08-13	0.0007067187	Africa
Africa|hCoV-19/Egypt/CUNCI-HGC4I029/2020|EPI ISL 479701|B.1.1.1|Egypt|2020-06-02	Africa|hCoV-19/South Africa/KRISP-K002746/2020|EPI ISL 529742|C.1|South Africa|2020-08-13	0.0003697492	Africa
Africa|hCoV-19/Egypt/CUNCI-HGC4I030/2020|EPI ISL 479703|B.1|Egypt|2020-06-02	Africa|hCoV-19/South Africa/KRISP-K002746/2020|EPI ISL 529742|C.1|South Africa|2020-08-13	0.0006387717	Africa
Africa|hCoV-19/Egypt/CUNCI-HGC4I031/2020|EPI ISL 479707|B.1.1.1|Egypt|2020-06-02	Africa|hCoV-19/South Africa/KRISP-K002746/2020|EPI ISL 529742|C.1|South Africa|2020-08-13	0.0005042322	Africa
Africa|hCoV-19/Egypt/CUNCI-HGC4I032/2020|EPI ISL 479709|B.1.1|Egypt|2020-06-02	Africa|hCoV-19/South Africa/KRISP-K002746/2020|EPI ISL 529742|C.1|South Africa|2020-08-13	0.0004710093	Africa
Africa|hCoV-19/Egypt/CUNCI-HGC4I033/2020|EPI ISL 479704|B.1|Egypt|2020-06-02	Africa|hCoV-19/South Africa/KRISP-K002746/2020|EPI ISL 529742|C.1|South Africa|2020-08-13	0.0005379816	Africa
Africa|hCoV-19/Egypt/CUNCI-HGC4I034/2020|EPI ISL 479708|B.1.255|Egypt|2020-06-02	Africa|hCoV-19/South Africa/KRISP-K002746/2020|EPI ISL 529742|C.1|South Africa|2020-08-13	0.0005042289	Africa
Africa|hCoV-19/Egypt/CUNCI-HGC5I001/2020|EPI ISL 479710|B.1.1|Egypt|2020-06-02	Africa|hCoV-19/South Africa/KRISP-K002746/2020|EPI ISL 529742|C.1|South Africa|2020-08-13	0.0003362317	Africa
Africa|hCoV-19/Egypt/CUNCI-HGC5I003/2020|EPI ISL 479711|B.1|Egypt|2020-06-02	Africa|hCoV-19/South Africa/KRISP-K002746/2020|EPI ISL 529742|C.1|South Africa|2020-08-13	0.0005042848	Africa
Africa|hCoV-19/Egypt/CUNCI-HGC5I010/2020|EPI ISL 479730|B.1.1|Egypt|2020-06-02	Africa|hCoV-19/South Africa/KRISP-K002746/2020|EPI ISL 529742|C.1|South Africa|2020-08-13	0.0004034943	Africa
Africa|hCoV-19/Egypt/CUNCI-HGC5I011/2020|EPI ISL 479712|B.1.1|Egypt|2020-06-02	Africa|hCoV-19/South Africa/KRISP-K002746/2020|EPI ISL 529742|C.1|South Africa|2020-08-13	0.0003361865	Africa
Africa|hCoV-19/Egypt/CUNCI-HGC5I012/2020|EPI ISL 479713|B.1.1|Egypt|2020-06-02	Africa|hCoV-19/South Africa/KRISP-K002746/2020|EPI ISL 529742|C.1|South Africa|2020-08-13	0.0003697132	Africa
Africa|hCoV-19/Egypt/CUNCI-HGC5I014/2020|EPI ISL 479714|B.1.255|Egypt|2020-06-02	Africa|hCoV-19/South Africa/KRISP-K002746/2020|EPI ISL 529742|C.1|South Africa|2020-08-13	0.0006388124	Africa
Africa|hCoV-19/Egypt/CUNCI-HGC5I015/2020|EPI ISL 475722|B.1.255|Egypt|2020-05-02	Africa|hCoV-19/South Africa/KRISP-K002746/2020|EPI ISL 529742|C.1|South Africa|2020-08-13	0.0007064167	Africa
Africa|hCoV-19/Egypt/CUNCI-HGC5I016/2020|EPI ISL 479731|B.1|Egypt|2020-06-02	Africa|hCoV-19/South Africa/KRISP-K002746/2020|EPI ISL 529742|C.1|South Africa|2020-08-13	0.0005379400	Africa
Africa|hCoV-19/Egypt/CUNCI-HGC5I022/2020|EPI ISL 479715|B.1.1|Egypt|2020-06-02	Africa|hCoV-19/South Africa/KRISP-K002746/2020|EPI ISL 529742|C.1|South Africa|2020-08-13	0.0004033452	Africa
Africa|hCoV-19/Egypt/CUNCI-HGC5I025/2020|EPI ISL 479716|A|Egypt|2020-06-02	Africa|hCoV-19/South Africa/KRISP-K002746/2020|EPI ISL 529742|C.1|South Africa|2020-08-13	0.0004715980	Africa
Africa|hCoV-19/Egypt/CUNCI-HGC5I026/2020|EPI ISL 479735|B.1.5|Egypt|2020-06-02	Africa|hCoV-19/South Africa/KRISP-K002746/2020|EPI ISL 529742|C.1|South Africa|2020-08-13	0.0006390980	Africa
Africa|hCoV-19/Egypt/CUNCI-HGC5I029/2020|EPI ISL 479734|B.1|Egypt|2020-06-02	Africa|hCoV-19/South Africa/KRISP-K002746/2020|EPI ISL 529742|C.1|South Africa|2020-08-13	0.0005380178	Africa
Africa|hCoV-19/Egypt/CUNCI-HGC5I030/2020|EPI ISL 479721|B.1.5|Egypt|2020-06-02	Africa|hCoV-19/South Africa/KRISP-K002746/2020|EPI ISL 529742|C.1|South Africa|2020-08-13	0.0004370939	Africa
Africa|hCoV-19/Egypt/CUNCI-HGC5I033/2020|EPI ISL 479717|B.1.5|Egypt|2020-06-02	Africa|hCoV-19/South Africa/KRISP-K002746/2020|EPI ISL 529742|C.1|South Africa|2020-08-13	0.0004035079	Africa
Africa|hCoV-19/Egypt/CUNCI-HGC5I034/2020|EPI ISL 479720|B.1.5|Egypt|2020-06-02	Africa|hCoV-19/South Africa/KRISP-K002746/2020|EPI ISL 529742|C.1|South Africa|2020-08-13	0.0004706247	Africa
Africa|hCoV-19/Egypt/CUNCI-HGC6I002/2020|EPI ISL 479719|B.1.1.1|Egypt|2020-06-02	Africa|hCoV-19/South Africa/KRISP-K002746/2020|EPI ISL 529742|C.1|South Africa|2020-08-13	0.0003361062	Africa
Africa|hCoV-19/Egypt/CUNCI-HGC6I003/2020|EPI ISL 479718|B.1.5|Egypt|2020-06-02	Africa|hCoV-19/South Africa/KRISP-K002746/2020|EPI ISL 529742|C.1|South Africa|2020-08-13	0.0005379327	Africa
Africa|hCoV-19/Egypt/CUNCI-HGC6I007/2020|EPI ISL 479722|B.1|Egypt|2020-06-02	Africa|hCoV-19/South Africa/KRISP-K002746/2020|EPI ISL 529742|C.1|South Africa|2020-08-13	0.0003025922	Africa
Africa|hCoV-19/Egypt/CUNCI-HGC6I010/2020|EPI ISL 478672|B.1|Egypt|2020-06-02	Africa|hCoV-19/South Africa/KRISP-K002746/2020|EPI ISL 529742|C.1|South Africa|2020-08-13	0.0006387416	Africa
Africa|hCoV-19/Egypt/CUNCI-HGC6I011/2020|EPI ISL 479727|A|Egypt|2020-06-02	Africa|hCoV-19/South Africa/KRISP-K002746/2020|EPI ISL 529742|C.1|South Africa|2020-08-13	0.0009753479	Africa
Africa|hCoV-19/Egypt/CUNCI-HGC6I015/2020|EPI ISL 479725|B.1.1|Egypt|2020-06-02	Africa|hCoV-19/South Africa/KRISP-K002746/2020|EPI ISL 529742|C.1|South Africa|2020-08-13	0.0005041901	Africa
Africa|hCoV-19/Egypt/CUNCI-HGC6I016/2020|EPI ISL 475723|B.1.247|Egypt|2020-06-02	Africa|hCoV-19/South Africa/KRISP-K002746/2020|EPI ISL 529742|C.1|South Africa|2020-08-13	0.0007403296	Africa
Africa|hCoV-19/Egypt/CUNCI-HGC6I024/2020|EPI ISL 479732|B.1.1.247|Egypt|2020-06-02	Africa|hCoV-19/South Africa/KRISP-K002746/2020|EPI ISL 529742|C.1|South Africa|2020-08-13	0.0004711314	Africa
Africa|hCoV-19/Egypt/CUNCI-HGC6I026/2020|EPI ISL 479724|B.1.1.1|Egypt|2020-06-02	Africa|hCoV-19/South Africa/KRISP-K002746/2020|EPI ISL 529742|C.1|South Africa|2020-08-13	0.0003024895	Africa
Africa|hCoV-19/Egypt/CUNCI-HGC6I029/2020|EPI ISL 477161|B.1.255|Egypt|2020-06-02	Africa|hCoV-19/South Africa/KRISP-K002746/2020|EPI ISL 529742|C.1|South Africa|2020-08-13	0.0006387695	Africa
Africa|hCoV-19/Egypt/CUNCI-HGC6I031/2020|EPI ISL 475724|B.1.1.1|Egypt|2020-06-02	Africa|hCoV-19/South Africa/KRISP-K002746/2020|EPI ISL 529742|C.1|South Africa|2020-08-13	0.0004036109	Africa
Africa|hCoV-19/Egypt/CUNCI-HGC6I032/2020|EPI ISL 479733|B.1.1.1|Egypt|2020-06-02	Africa|hCoV-19/South Africa/KRISP-K002746/2020|EPI ISL 529742|C.1|South Africa|2020-08-13	0.0003361514	Africa
Africa|hCoV-19/Egypt/CUNCI-HGC6I033/2020|EPI ISL 479723|B.1.1.1|Egypt|2020-06-02	Africa|hCoV-19/South Africa/KRISP-K002746/2020|EPI ISL 529742|C.1|South Africa|2020-08-13	0.0004706294	Africa
Africa|hCoV-19/Egypt/CUNCI-HGC7I01/2020|EPI ISL 529141|B.1|Egypt|2020-07-19	Africa|hCoV-19/South Africa/KRISP-K002746/2020|EPI ISL 529742|C.1|South Africa|2020-08-13	0.0006724996	Africa
Africa|hCoV-19/Egypt/CUNCI-HGC7I02/2020|EPI ISL 529142|A|Egypt|2020-07-19	Africa|hCoV-19/South Africa/KRISP-K002746/2020|EPI ISL 529742|C.1|South Africa|2020-08-13	0.0009417594	Africa
Africa|hCoV-19/Egypt/CUNCI-HGC7I07/2020|EPI ISL 529145|B.1|Egypt|2020-07-19	Africa|hCoV-19/South Africa/KRISP-K002746/2020|EPI ISL 529742|C.1|South Africa|2020-08-13	0.0006388768	Africa
Africa|hCoV-19/Egypt/EGY-020/2020|EPI ISL 526975|B.1|Egypt|2020-08-14	Africa|hCoV-19/South Africa/KRISP-K002746/2020|EPI ISL 529742|C.1|South Africa|2020-08-13	0.0006387845	Africa
Africa|hCoV-19/Egypt/EGY-041/2020|EPI ISL 526997|B.1|Egypt|2020-08-22	Africa|hCoV-19/South Africa/KRISP-K002746/2020|EPI ISL 529742|C.1|South Africa|2020-08-13	0.0006387845	Africa
Africa|hCoV-19/Egypt/EGY-S031/2020|EPI ISL 526986|B.1|Egypt|2020-08-17	Africa|hCoV-19/South Africa/KRISP-K002746/2020|EPI ISL 529742|C.1|South Africa|2020-08-13	0.0006387845	Africa
Africa|hCoV-19/Egypt/HCoV2-Egy-002/2020|EPI ISL 510532|B.1|Egypt|2020-06-02	Africa|hCoV-19/South Africa/KRISP-K002746/2020|EPI ISL 529742|C.1|South Africa|2020-08-13	0.0006387845	Africa
Africa|hCoV-19/Egypt/MASRI-005/2020|EPI ISL 482759|B.1|Egypt|2020-04-30	Africa|hCoV-19/South Africa/KRISP-K002746/2020|EPI ISL 529742|C.1|South Africa|2020-08-13	0.0005042188	Africa
Africa|hCoV-19/Egypt/MASRI-007/2020|EPI ISL 482760|B.1|Egypt|2020-04-28	Africa|hCoV-19/South Africa/KRISP-K002746/2020|EPI ISL 529742|C.1|South Africa|2020-08-13	0.0005718476	Africa
Africa|hCoV-19/Egypt/MASRI-008/2020|EPI ISL 482761|B.1|Egypt|2020-04-30	Africa|hCoV-19/South Africa/KRISP-K002746/2020|EPI ISL 529742|C.1|South Africa|2020-08-13	0.0005072413	Africa
Africa|hCoV-19/Egypt/MASRI-009/2020|EPI ISL 483035|A|Egypt|2020-04-30	Africa|hCoV-19/South Africa/KRISP-K002746/2020|EPI ISL 529742|C.1|South Africa|2020-08-13	0.0007396927	Africa
Africa|hCoV-19/Egypt/MASRI-011/2020|EPI ISL 482762|B.1|Egypt|2020-05-05	Africa|hCoV-19/South Africa/KRISP-K002746/2020|EPI ISL 529742|C.1|South Africa|2020-08-13	0.0005715978	Africa
Africa|hCoV-19/Egypt/MASRI-012/2020|EPI ISL 482763|B.1|Egypt|2020-05-05	Africa|hCoV-19/South Africa/KRISP-K002746/2020|EPI ISL 529742|C.1|South Africa|2020-08-13	0.0004705947	Africa
Africa|hCoV-19/Egypt/MASRI-014/2020|EPI ISL 482765|B.1|Egypt|2020-04-30	Africa|hCoV-19/South Africa/KRISP-K002746/2020|EPI ISL 529742|C.1|South Africa|2020-08-13	0.0007061793	Africa
Africa|hCoV-19/Egypt/MASRI-015/2020|EPI ISL 482766|B.1.36|Egypt|2020-05-11	Africa|hCoV-19/South Africa/KRISP-K002746/2020|EPI ISL 529742|C.1|South Africa|2020-08-13	0.0007733617	Africa
Africa|hCoV-19/Egypt/MASRI-016/2020|EPI ISL 482767|B.1|Egypt|2020-05-11	Africa|hCoV-19/South Africa/KRISP-K002746/2020|EPI ISL 529742|C.1|South Africa|2020-08-13	0.0007066544	Africa
Africa|hCoV-19/Egypt/MASRI-018/2020|EPI ISL 483036|A|Egypt|2020-05-10	Africa|hCoV-19/South Africa/KRISP-K002746/2020|EPI ISL 529742|C.1|South Africa|2020-08-13	0.0009482953	Africa
Africa|hCoV-19/Egypt/MASRI-020/2020|EPI ISL 483037|B.1|Egypt|2020-05-13	Africa|hCoV-19/South Africa/KRISP-K002746/2020|EPI ISL 529742|C.1|South Africa|2020-08-13	0.0007813296	Africa
Africa|hCoV-19/Egypt/MASRI-022/2020|EPI ISL 482768|B.1.255|Egypt|2020-05-13	Africa|hCoV-19/South Africa/KRISP-K002746/2020|EPI ISL 529742|C.1|South Africa|2020-08-13	0.0007071815	Africa
Africa|hCoV-19/Egypt/MASRI-023/2020|EPI ISL 482769|B.1|Egypt|2020-05-11	Africa|hCoV-19/South Africa/KRISP-K002746/2020|EPI ISL 529742|C.1|South Africa|2020-08-13	0.0005047939	Africa
Africa|hCoV-19/Egypt/MASRI-024/2020|EPI ISL 482770|B.1|Egypt|2020-05-11	Africa|hCoV-19/South Africa/KRISP-K002746/2020|EPI ISL 529742|C.1|South Africa|2020-08-13	0.0005715018	Africa
Africa|hCoV-19/Egypt/MASRI-025/2020|EPI ISL 482771|B.1|Egypt|2020-05-10	Africa|hCoV-19/South Africa/KRISP-K002746/2020|EPI ISL 529742|C.1|South Africa|2020-08-13	0.0007063762	Africa
Africa|hCoV-19/Egypt/MASRI-026/2020|EPI ISL 482772|B.1|Egypt|2020-05-10	Africa|hCoV-19/South Africa/KRISP-K002746/2020|EPI ISL 529742|C.1|South Africa|2020-08-13	0.0006388831	Africa
Africa|hCoV-19/Egypt/MASRI-027/2020|EPI ISL 482773|B.1.1.123|Egypt|2020-05-08	Africa|hCoV-19/South Africa/KRISP-K002746/2020|EPI ISL 529742|C.1|South Africa|2020-08-13	0.0004378681	Africa
Africa|hCoV-19/Egypt/MASRI-028/2020|EPI ISL 483038|B.1|Egypt|2020-05-13	Africa|hCoV-19/South Africa/KRISP-K002746/2020|EPI ISL 529742|C.1|South Africa|2020-08-13	0.0006387783	Africa
Africa|hCoV-19/Egypt/MASRI-029/2020|EPI ISL 482774|B.1|Egypt|2020-05-13	Africa|hCoV-19/South Africa/KRISP-K002746/2020|EPI ISL 529742|C.1|South Africa|2020-08-13	0.0005715209	Africa
Africa|hCoV-19/Egypt/MASRI-10/2020|EPI ISL 475752|B.1.255|Egypt|2020-05	Africa|hCoV-19/South Africa/KRISP-K002746/2020|EPI ISL 529742|C.1|South Africa|2020-08-13	0.0006726127	Africa
Africa|hCoV-19/Egypt/MASRI-11/2020|EPI ISL 475753|B.1.36|Egypt|2020-05	Africa|hCoV-19/South Africa/KRISP-K002746/2020|EPI ISL 529742|C.1|South Africa|2020-08-13	0.0008069944	Africa
Africa|hCoV-19/Egypt/MASRI-14/2020|EPI ISL 475749|B.1|Egypt|2020-05	Africa|hCoV-19/South Africa/KRISP-K002746/2020|EPI ISL 529742|C.1|South Africa|2020-08-13	0.0005378911	Africa
Africa|hCoV-19/Egypt/MASRI-15/2020|EPI ISL 475750|B.1.1|Egypt|2020-05	Africa|hCoV-19/South Africa/KRISP-K002746/2020|EPI ISL 529742|C.1|South Africa|2020-08-13	0.0006428208	Africa
Africa|hCoV-19/Egypt/MASRI-2/2020|EPI ISL 475745|B.1|Egypt|2020-05	Africa|hCoV-19/South Africa/KRISP-K002746/2020|EPI ISL 529742|C.1|South Africa|2020-08-13	0.0005714822	Africa
Africa|hCoV-19/Egypt/MASRI-3/2020|EPI ISL 475746|A|Egypt|2020-05	Africa|hCoV-19/South Africa/KRISP-K002746/2020|EPI ISL 529742|C.1|South Africa|2020-08-13	0.0008407039	Africa
Africa|hCoV-19/Egypt/MASRI-6/2020|EPI ISL 475747|B.1.255|Egypt|2020-05	Africa|hCoV-19/South Africa/KRISP-K002746/2020|EPI ISL 529742|C.1|South Africa|2020-08-13	0.0005714825	Africa
Africa|hCoV-19/Egypt/MASRI-9/2020|EPI ISL 475751|B.1.1.1|Egypt|2020-05	Africa|hCoV-19/South Africa/KRISP-K002746/2020|EPI ISL 529742|C.1|South Africa|2020-08-13	0.0004707291	Africa
Africa|hCoV-19/Egypt/NRC-01/2020|EPI ISL 430820|B.1|Egypt|2020-03-18	Africa|hCoV-19/South Africa/KRISP-K002746/2020|EPI ISL 529742|C.1|South Africa|2020-08-13	0.0005400404	Africa
Africa|hCoV-19/Egypt/NRC-03/2020|EPI ISL 430819|B.1.246|Egypt|2020-03-18	Africa|hCoV-19/South Africa/KRISP-K002746/2020|EPI ISL 529742|C.1|South Africa|2020-08-13	0.0005734155	Africa
Africa|hCoV-19/Gabon/ITM-K011/2020|EPI ISL 539573|A|Gabon|2020-03-22	Africa|hCoV-19/South Africa/KRISP-K002746/2020|EPI ISL 529742|C.1|South Africa|2020-08-13	0.0007733488	Africa
Africa|hCoV-19/Gabon/ITM-K023/2020|EPI ISL 539574|B.1.178|Gabon|2020-03-27	Africa|hCoV-19/South Africa/KRISP-K002746/2020|EPI ISL 529742|C.1|South Africa|2020-08-13	0.0005378443	Africa
Africa|hCoV-19/Gabon/ITM-K027/2020|EPI ISL 539575|A|Gabon|2020-03-27	Africa|hCoV-19/South Africa/KRISP-K002746/2020|EPI ISL 529742|C.1|South Africa|2020-08-13	0.0007733306	Africa
Africa|hCoV-19/Gabon/ITM-K028/2020|EPI ISL 539576|B.1.292|Gabon|2020-03-27	Africa|hCoV-19/South Africa/KRISP-K002746/2020|EPI ISL 529742|C.1|South Africa|2020-08-13	0.0005378550	Africa
Africa|hCoV-19/Gambia/0214/2020|EPI ISL 471158|B.1|Gambia|2020-03-29	Africa|hCoV-19/South Africa/KRISP-K002746/2020|EPI ISL 529742|C.1|South Africa|2020-08-13	0.0005050639	Africa
Africa|hCoV-19/Gambia/0268/2020|EPI ISL 471159|B.1.1|Gambia|2020-03-21	Africa|hCoV-19/South Africa/KRISP-K002746/2020|EPI ISL 529742|C.1|South Africa|2020-08-13	0.0003732793	Africa
Africa|hCoV-19/Gambia/0278/2020|EPI ISL 471160|B.1.1|Gambia|2020-03-20	Africa|hCoV-19/South Africa/KRISP-K002746/2020|EPI ISL 529742|C.1|South Africa|2020-08-13	0.0003738245	Africa
Africa|hCoV-19/Gambia/0528/2020|EPI ISL 471161|B.1.1.293|Gambia|2020-04-30	Africa|hCoV-19/South Africa/KRISP-K002746/2020|EPI ISL 529742|C.1|South Africa|2020-08-13	0.0004136354	Africa
Africa|hCoV-19/Gambia/0531/2020|EPI ISL 471162|B.1.1.293|Gambia|2020-04-30	Africa|hCoV-19/South Africa/KRISP-K002746/2020|EPI ISL 529742|C.1|South Africa|2020-08-13	0.0004136641	Africa
Africa|hCoV-19/Gambia/0536/2020|EPI ISL 471163|B.1.1.293|Gambia|2020-04-30	Africa|hCoV-19/South Africa/KRISP-K002746/2020|EPI ISL 529742|C.1|South Africa|2020-08-13	0.0004033220	Africa
Africa|hCoV-19/Gambia/0547/2020|EPI ISL 471164|B.1.1.293|Gambia|2020-04-30	Africa|hCoV-19/South Africa/KRISP-K002746/2020|EPI ISL 529742|C.1|South Africa|2020-08-13	0.0004039601	Africa
Africa|hCoV-19/Gambia/0548/2020|EPI ISL 471165|B.1.5|Gambia|2020-04-30	Africa|hCoV-19/South Africa/KRISP-K002746/2020|EPI ISL 529742|C.1|South Africa|2020-08-13	0.0003826528	Africa
Africa|hCoV-19/Gambia/1090/2020|EPI ISL 471166|B.1.1|Gambia|2020-05-04	Africa|hCoV-19/South Africa/KRISP-K002746/2020|EPI ISL 529742|C.1|South Africa|2020-08-13	0.0004404937	Africa
Africa|hCoV-19/Gambia/1094/2020|EPI ISL 471167|B.1.1.293|Gambia|2020-05-04	Africa|hCoV-19/South Africa/KRISP-K002746/2020|EPI ISL 529742|C.1|South Africa|2020-08-13	0.0004033221	Africa
Africa|hCoV-19/Gambia/1251/2020|EPI ISL 471168|B.1.1.293|Gambia|2020-05-07	Africa|hCoV-19/South Africa/KRISP-K002746/2020|EPI ISL 529742|C.1|South Africa|2020-08-13	0.0004136356	Africa
Africa|hCoV-19/Gambia/1264/2020|EPI ISL 471169|B.1.1|Gambia|2020-05-07	Africa|hCoV-19/South Africa/KRISP-K002746/2020|EPI ISL 529742|C.1|South Africa|2020-08-13	0.0003727733	Africa
Africa|hCoV-19/Gambia/1271/2020|EPI ISL 471170|B.1.1|Gambia|2020-05-07	Africa|hCoV-19/South Africa/KRISP-K002746/2020|EPI ISL 529742|C.1|South Africa|2020-08-13	0.0003732540	Africa
Africa|hCoV-19/Gambia/1277/2020|EPI ISL 471171|B.1.1.293|Gambia|2020-05-07	Africa|hCoV-19/South Africa/KRISP-K002746/2020|EPI ISL 529742|C.1|South Africa|2020-08-13	0.0004033221	Africa
Africa|hCoV-19/Gambia/3668/2020|EPI ISL 560992|B.1.5.12|Gambia|2020-07-30	Africa|hCoV-19/South Africa/KRISP-K002746/2020|EPI ISL 529742|C.1|South Africa|2020-08-13	0.0007112852	Africa
Africa|hCoV-19/Gambia/3670/2020|EPI ISL 560993|B.1.5.12|Gambia|2020-07-30	Africa|hCoV-19/South Africa/KRISP-K002746/2020|EPI ISL 529742|C.1|South Africa|2020-08-13	0.0007171135	Africa
Africa|hCoV-19/Gambia/3671/2020|EPI ISL 560994|B.1.1.293|Gambia|2020-07-30	Africa|hCoV-19/South Africa/KRISP-K002746/2020|EPI ISL 529742|C.1|South Africa|2020-08-13	0.0004740824	Africa
Africa|hCoV-19/Gambia/3673/2020|EPI ISL 560995|B.1.5|Gambia|2020-07-30	Africa|hCoV-19/South Africa/KRISP-K002746/2020|EPI ISL 529742|C.1|South Africa|2020-08-13	0.0004741721	Africa
Africa|hCoV-19/Gambia/3676/2020|EPI ISL 560996|B.1.5|Gambia|2020-07-30	Africa|hCoV-19/South Africa/KRISP-K002746/2020|EPI ISL 529742|C.1|South Africa|2020-08-13	0.0004827014	Africa
Africa|hCoV-19/Gambia/3678/2020|EPI ISL 560997|B.1.292|Gambia|2020-07-30	Africa|hCoV-19/South Africa/KRISP-K002746/2020|EPI ISL 529742|C.1|South Africa|2020-08-13	0.0005715016	Africa
Africa|hCoV-19/Gambia/3679/2020|EPI ISL 560998|B.1.5.12|Gambia|2020-07-30	Africa|hCoV-19/South Africa/KRISP-K002746/2020|EPI ISL 529742|C.1|South Africa|2020-08-13	0.0006488455	Africa
Africa|hCoV-19/Gambia/3680/2020|EPI ISL 560999|B.1.5|Gambia|2020-07-30	Africa|hCoV-19/South Africa/KRISP-K002746/2020|EPI ISL 529742|C.1|South Africa|2020-08-13	0.0004828845	Africa
Africa|hCoV-19/Gambia/3683/2020|EPI ISL 561000|B.1.292|Gambia|2020-07-30	Africa|hCoV-19/South Africa/KRISP-K002746/2020|EPI ISL 529742|C.1|South Africa|2020-08-13	0.0006051316	Africa
Africa|hCoV-19/Gambia/3703/2020|EPI ISL 561001|B.1.5.12|Gambia|2020-07-30	Africa|hCoV-19/South Africa/KRISP-K002746/2020|EPI ISL 529742|C.1|South Africa|2020-08-13	0.0006387781	Africa
Africa|hCoV-19/Gambia/3717/2020|EPI ISL 561002|B.1.5|Gambia|2020-07-30	Africa|hCoV-19/South Africa/KRISP-K002746/2020|EPI ISL 529742|C.1|South Africa|2020-08-13	0.0005122063	Africa
Africa|hCoV-19/Gambia/3724/2020|EPI ISL 561003|B.1.5.12|Gambia|2020-07-30	Africa|hCoV-19/South Africa/KRISP-K002746/2020|EPI ISL 529742|C.1|South Africa|2020-08-13	0.0006387782	Africa
Africa|hCoV-19/Gambia/3725/2020|EPI ISL 561004|B.1.1.293|Gambia|2020-07-30	Africa|hCoV-19/South Africa/KRISP-K002746/2020|EPI ISL 529742|C.1|South Africa|2020-08-13	0.0005378424	Africa
Africa|hCoV-19/Gambia/3728/2020|EPI ISL 561005|B.1.5|Gambia|2020-07-30	Africa|hCoV-19/South Africa/KRISP-K002746/2020|EPI ISL 529742|C.1|South Africa|2020-08-13	0.0004575343	Africa
Africa|hCoV-19/Gambia/3729/2020|EPI ISL 561006|B.1.5.12|Gambia|2020-07-30	Africa|hCoV-19/South Africa/KRISP-K002746/2020|EPI ISL 529742|C.1|South Africa|2020-08-13	0.0005714954	Africa
Africa|hCoV-19/Gambia/3732/2020|EPI ISL 561007|B.1.5|Gambia|2020-07-30	Africa|hCoV-19/South Africa/KRISP-K002746/2020|EPI ISL 529742|C.1|South Africa|2020-08-13	0.0005125737	Africa
Africa|hCoV-19/Gambia/3735/2020|EPI ISL 561008|B.1.5|Gambia|2020-07-30	Africa|hCoV-19/South Africa/KRISP-K002746/2020|EPI ISL 529742|C.1|South Africa|2020-08-13	0.0004481825	Africa
Africa|hCoV-19/Gambia/3737/2020|EPI ISL 561009|B.1.1.293|Gambia|2020-07-30	Africa|hCoV-19/South Africa/KRISP-K002746/2020|EPI ISL 529742|C.1|South Africa|2020-08-13	0.0005381137	Africa
Africa|hCoV-19/Gambia/3741/2020|EPI ISL 561010|B.1.5.12|Gambia|2020-07-30	Africa|hCoV-19/South Africa/KRISP-K002746/2020|EPI ISL 529742|C.1|South Africa|2020-08-13	0.0005804649	Africa
Africa|hCoV-19/Gambia/3743/2020|EPI ISL 561011|B.1.5.12|Gambia|2020-07-30	Africa|hCoV-19/South Africa/KRISP-K002746/2020|EPI ISL 529742|C.1|South Africa|2020-08-13	0.0007060727	Africa
Africa|hCoV-19/Gambia/3749/2020|EPI ISL 561012|B.1.5.12|Gambia|2020-07-30	Africa|hCoV-19/South Africa/KRISP-K002746/2020|EPI ISL 529742|C.1|South Africa|2020-08-13	0.0006387567	Africa
Africa|hCoV-19/Gambia/3761/2020|EPI ISL 561013|B.1.5.12|Gambia|2020-07-30	Africa|hCoV-19/South Africa/KRISP-K002746/2020|EPI ISL 529742|C.1|South Africa|2020-08-13	0.0006387567	Africa
Africa|hCoV-19/Gambia/3772/2020|EPI ISL 561025|B.1.5|Gambia|2020-07-30	Africa|hCoV-19/South Africa/KRISP-K002746/2020|EPI ISL 529742|C.1|South Africa|2020-08-13	0.0004880004	Africa
Africa|hCoV-19/Gambia/GC19-015/2020|EPI ISL 428855|B.1.1.8|Gambia|2020-03-17	Africa|hCoV-19/South Africa/KRISP-K002746/2020|EPI ISL 529742|C.1|South Africa|2020-08-13	0.0004033044	Africa
Africa|hCoV-19/Gambia/GC19-026/2020|EPI ISL 428856|B.6|Gambia|2020-03-21	Africa|hCoV-19/South Africa/KRISP-K002746/2020|EPI ISL 529742|C.1|South Africa|2020-08-13	0.0007396900	Africa
Africa|hCoV-19/Gambia/GC19-029/2020|EPI ISL 428857|B.1|Gambia|2020-04-20	Africa|hCoV-19/South Africa/KRISP-K002746/2020|EPI ISL 529742|C.1|South Africa|2020-08-13	0.0005378785	Africa
Africa|hCoV-19/Gambia/GC19-0479/2020|EPI ISL 561015|B.1.1.293|Gambia|2020-04-29	Africa|hCoV-19/South Africa/KRISP-K002746/2020|EPI ISL 529742|C.1|South Africa|2020-08-13	0.0004215815	Africa
Africa|hCoV-19/Gambia/GC19-0544/2020|EPI ISL 561016|B.1.5|Gambia|2020-05-01	Africa|hCoV-19/South Africa/KRISP-K002746/2020|EPI ISL 529742|C.1|South Africa|2020-08-13	0.0003847630	Africa
Africa|hCoV-19/Gambia/GC19-1385/2020|EPI ISL 561018|B.1.5|Gambia|2020-05-12	Africa|hCoV-19/South Africa/KRISP-K002746/2020|EPI ISL 529742|C.1|South Africa|2020-08-13	0.0003889664	Africa
Africa|hCoV-19/Gambia/GC19-1503/2020|EPI ISL 561021|B.1.1|Gambia|2020-05-14	Africa|hCoV-19/South Africa/KRISP-K002746/2020|EPI ISL 529742|C.1|South Africa|2020-08-13	0.0004705609	Africa
Africa|hCoV-19/Gambia/GC19-1527/2020|EPI ISL 561022|B.1.1.293|Gambia|2020-05-16	Africa|hCoV-19/South Africa/KRISP-K002746/2020|EPI ISL 529742|C.1|South Africa|2020-08-13	0.0004033628	Africa
Africa|hCoV-19/Gambia/GC19-1533/2020|EPI ISL 561023|B.1.1.264|Gambia|2020-05-16	Africa|hCoV-19/South Africa/KRISP-K002746/2020|EPI ISL 529742|C.1|South Africa|2020-08-13	0.0004179566	Africa
Africa|hCoV-19/Gambia/GC19-1572/2020|EPI ISL 561014|B.1.1|Gambia|2020-05-20	Africa|hCoV-19/South Africa/KRISP-K002746/2020|EPI ISL 529742|C.1|South Africa|2020-08-13	0.0003835731	Africa
Africa|hCoV-19/Gambia/GC19-1575/2020|EPI ISL 561026|B.1.1|Gambia|2020-05-20	Africa|hCoV-19/South Africa/KRISP-K002746/2020|EPI ISL 529742|C.1|South Africa|2020-08-13	0.0004859272	Africa
Africa|hCoV-19/Gambia/GC19-1606/2020|EPI ISL 561027|B.1.1|Gambia|2020-05-20	Africa|hCoV-19/South Africa/KRISP-K002746/2020|EPI ISL 529742|C.1|South Africa|2020-08-13	0.0004179710	Africa
Africa|hCoV-19/Gambia/GC19-1706/2020|EPI ISL 561028|B.1.5|Gambia|2020-05-22	Africa|hCoV-19/South Africa/KRISP-K002746/2020|EPI ISL 529742|C.1|South Africa|2020-08-13	0.0003849782	Africa
Africa|hCoV-19/Gambia/GC19-1814/2020|EPI ISL 561032|B.1.5|Gambia|2020-05-28	Africa|hCoV-19/South Africa/KRISP-K002746/2020|EPI ISL 529742|C.1|South Africa|2020-08-13	0.0003888286	Africa
Africa|hCoV-19/Gambia/GC19-1818/2020|EPI ISL 561034|B.1.1|Gambia|2020-05-28	Africa|hCoV-19/South Africa/KRISP-K002746/2020|EPI ISL 529742|C.1|South Africa|2020-08-13	0.0004705924	Africa
Africa|hCoV-19/Gambia/GC19-1983/2020|EPI ISL 561038|B.1.1|Gambia|2020-06-07	Africa|hCoV-19/South Africa/KRISP-K002746/2020|EPI ISL 529742|C.1|South Africa|2020-08-13	0.0004705773	Africa
Africa|hCoV-19/Gambia/GC19-2197/2020|EPI ISL 561040|B.1.292|Gambia|2020-06-26	Africa|hCoV-19/South Africa/KRISP-K002746/2020|EPI ISL 529742|C.1|South Africa|2020-08-13	0.0005761299	Africa
Africa|hCoV-19/Gambia/GC19-2427/2020|EPI ISL 561105|B.1.1.293|Gambia|2020-07-21	Africa|hCoV-19/South Africa/KRISP-K002746/2020|EPI ISL 529742|C.1|South Africa|2020-08-13	0.0005043018	Africa
Africa|hCoV-19/Gambia/GC19-2443/2020|EPI ISL 561106|B.1.5|Gambia|2020-07-21	Africa|hCoV-19/South Africa/KRISP-K002746/2020|EPI ISL 529742|C.1|South Africa|2020-08-13	0.0004597347	Africa
Africa|hCoV-19/Gambia/GC19-2450/2020|EPI ISL 561107|B.1.5.12|Gambia|2020-07-21	Africa|hCoV-19/South Africa/KRISP-K002746/2020|EPI ISL 529742|C.1|South Africa|2020-08-13	0.0006387865	Africa
Africa|hCoV-19/Gambia/GC19-2459/2020|EPI ISL 561108|B.1.1.293|Gambia|2020-07-21	Africa|hCoV-19/South Africa/KRISP-K002746/2020|EPI ISL 529742|C.1|South Africa|2020-08-13	0.0004744470	Africa
Africa|hCoV-19/Gambia/GC19-2469/2020|EPI ISL 561109|B.1.5|Gambia|2020-07-21	Africa|hCoV-19/South Africa/KRISP-K002746/2020|EPI ISL 529742|C.1|South Africa|2020-08-13	0.0004482289	Africa
Africa|hCoV-19/Gambia/GC19-2473/2020|EPI ISL 561110|B.1.5.12|Gambia|2020-07-21	Africa|hCoV-19/South Africa/KRISP-K002746/2020|EPI ISL 529742|C.1|South Africa|2020-08-13	0.0006724499	Africa
Africa|hCoV-19/Gambia/GC19-2498/2020|EPI ISL 561111|B.1.292|Gambia|2020-07-21	Africa|hCoV-19/South Africa/KRISP-K002746/2020|EPI ISL 529742|C.1|South Africa|2020-08-13	0.0006051114	Africa
Africa|hCoV-19/Gambia/GC19-2525/2020|EPI ISL 561113|B.1.1.293|Gambia|2020-07-21	Africa|hCoV-19/South Africa/KRISP-K002746/2020|EPI ISL 529742|C.1|South Africa|2020-08-13	0.0004705726	Africa
Africa|hCoV-19/Gambia/GC19-2526/2020|EPI ISL 561114|B.1.5.12|Gambia|2020-07-21	Africa|hCoV-19/South Africa/KRISP-K002746/2020|EPI ISL 529742|C.1|South Africa|2020-08-13	0.0006724635	Africa
Africa|hCoV-19/Gambia/GC19-2629/2020|EPI ISL 561123|B.1.5.12|Gambia|2020-07-21	Africa|hCoV-19/South Africa/KRISP-K002746/2020|EPI ISL 529742|C.1|South Africa|2020-08-13	0.0006439820	Africa
Africa|hCoV-19/Gambia/GC19-2632/2020|EPI ISL 561124|B.1.5.12|Gambia|2020-07-21	Africa|hCoV-19/South Africa/KRISP-K002746/2020|EPI ISL 529742|C.1|South Africa|2020-08-13	0.0006435023	Africa
Africa|hCoV-19/Gambia/GC19-2638/2020|EPI ISL 561126|B.1.5.12|Gambia|2020-07-21	Africa|hCoV-19/South Africa/KRISP-K002746/2020|EPI ISL 529742|C.1|South Africa|2020-08-13	0.0006246016	Africa
Africa|hCoV-19/Gambia/GC19-2652/2020|EPI ISL 561128|B.1.5.12|Gambia|2020-07-21	Africa|hCoV-19/South Africa/KRISP-K002746/2020|EPI ISL 529742|C.1|South Africa|2020-08-13	0.0005381335	Africa
Africa|hCoV-19/Gambia/GC19-2654/2020|EPI ISL 561130|B.1.292|Gambia|2020-07-21	Africa|hCoV-19/South Africa/KRISP-K002746/2020|EPI ISL 529742|C.1|South Africa|2020-08-13	0.0006388059	Africa
Africa|hCoV-19/Gambia/GC19-2663/2020|EPI ISL 561133|B.1.1.293|Gambia|2020-07-21	Africa|hCoV-19/South Africa/KRISP-K002746/2020|EPI ISL 529742|C.1|South Africa|2020-08-13	0.0005041951	Africa
Africa|hCoV-19/Gambia/GC19-2707/2020|EPI ISL 561134|B.1.1.293|Gambia|2020-07-21	Africa|hCoV-19/South Africa/KRISP-K002746/2020|EPI ISL 529742|C.1|South Africa|2020-08-13	0.0005418433	Africa
Africa|hCoV-19/Gambia/GC19-2711/2020|EPI ISL 561135|B.1.5.12|Gambia|2020-07-21	Africa|hCoV-19/South Africa/KRISP-K002746/2020|EPI ISL 529742|C.1|South Africa|2020-08-13	0.0006050993	Africa
Africa|hCoV-19/Gambia/GC19-2730/2020|EPI ISL 561136|B.1.5.12|Gambia|2020-07-21	Africa|hCoV-19/South Africa/KRISP-K002746/2020|EPI ISL 529742|C.1|South Africa|2020-08-13	0.0007452161	Africa
Africa|hCoV-19/Gambia/GC19-2731/2020|EPI ISL 561137|B.1.1.293|Gambia|2020-07-21	Africa|hCoV-19/South Africa/KRISP-K002746/2020|EPI ISL 529742|C.1|South Africa|2020-08-13	0.0004706042	Africa
Africa|hCoV-19/Gambia/GC19-2828/2020|EPI ISL 561150|B.1.361|Gambia|2020-07-24	Africa|hCoV-19/South Africa/KRISP-K002746/2020|EPI ISL 529742|C.1|South Africa|2020-08-13	0.0006051783	Africa
Africa|hCoV-19/Gambia/GC19-2842/2020|EPI ISL 561151|B.1.1|Gambia|2020-07-24	Africa|hCoV-19/South Africa/KRISP-K002746/2020|EPI ISL 529742|C.1|South Africa|2020-08-13	0.0005378605	Africa
Africa|hCoV-19/Gambia/GC19-2898/2020|EPI ISL 561153|B.1.5.12|Gambia|2020-07-24	Africa|hCoV-19/South Africa/KRISP-K002746/2020|EPI ISL 529742|C.1|South Africa|2020-08-13	0.0006051399	Africa
Africa|hCoV-19/Gambia/GC19-2904/2020|EPI ISL 561154|B.1.1|Gambia|2020-07-24	Africa|hCoV-19/South Africa/KRISP-K002746/2020|EPI ISL 529742|C.1|South Africa|2020-08-13	0.0005378424	Africa
Africa|hCoV-19/Gambia/GC19-2947/2020|EPI ISL 561155|B.1.5.12|Gambia|2020-07-24	Africa|hCoV-19/South Africa/KRISP-K002746/2020|EPI ISL 529742|C.1|South Africa|2020-08-13	0.0006387567	Africa
Africa|hCoV-19/Gambia/GC19-2973/2020|EPI ISL 561156|B.1.1.293|Gambia|2020-07-24	Africa|hCoV-19/South Africa/KRISP-K002746/2020|EPI ISL 529742|C.1|South Africa|2020-08-13	0.0004369411	Africa
Africa|hCoV-19/Gambia/GC19-2977/2020|EPI ISL 561157|B.1.1.293|Gambia|2020-07-24	Africa|hCoV-19/South Africa/KRISP-K002746/2020|EPI ISL 529742|C.1|South Africa|2020-08-13	0.0004369558	Africa
Africa|hCoV-19/Gambia/GC19-2985/2020|EPI ISL 561158|B.1.5.12|Gambia|2020-07-24	Africa|hCoV-19/South Africa/KRISP-K002746/2020|EPI ISL 529742|C.1|South Africa|2020-08-13	0.0005378443	Africa
Africa|hCoV-19/Gambia/GC19-2991/2020|EPI ISL 561159|B.1.1|Gambia|2020-07-24	Africa|hCoV-19/South Africa/KRISP-K002746/2020|EPI ISL 529742|C.1|South Africa|2020-08-13	0.0005042848	Africa
Africa|hCoV-19/Gambia/GC19-3064/2020|EPI ISL 561160|B.1.1|Gambia|2020-07-25	Africa|hCoV-19/South Africa/KRISP-K002746/2020|EPI ISL 529742|C.1|South Africa|2020-08-13	0.0005378785	Africa
Africa|hCoV-19/Gambia/GC19-3065/2020|EPI ISL 561161|B.1.5.12|Gambia|2020-07-25	Africa|hCoV-19/South Africa/KRISP-K002746/2020|EPI ISL 529742|C.1|South Africa|2020-08-13	0.0006838758	Africa
Africa|hCoV-19/Gambia/GC19-3081/2020|EPI ISL 561162|B.1.1|Gambia|2020-07-25	Africa|hCoV-19/South Africa/KRISP-K002746/2020|EPI ISL 529742|C.1|South Africa|2020-08-13	0.0005378605	Africa
Africa|hCoV-19/Gambia/GC19-3085/2020|EPI ISL 561163|B.1.1.293|Gambia|2020-07-25	Africa|hCoV-19/South Africa/KRISP-K002746/2020|EPI ISL 529742|C.1|South Africa|2020-08-13	0.0004741353	Africa
Africa|hCoV-19/Gambia/GC19-3087/2020|EPI ISL 561041|B.1.292|Gambia|2020-07-25	Africa|hCoV-19/South Africa/KRISP-K002746/2020|EPI ISL 529742|C.1|South Africa|2020-08-13	0.0006387416	Africa
Africa|hCoV-19/Gambia/GC19-3099/2020|EPI ISL 561164|B.1.1.242|Gambia|2020-07-25	Africa|hCoV-19/South Africa/KRISP-K002746/2020|EPI ISL 529742|C.1|South Africa|2020-08-13	0.0005042020	Africa
Africa|hCoV-19/Gambia/GC19-3110/2020|EPI ISL 561165|B.1.1.293|Gambia|2020-07-25	Africa|hCoV-19/South Africa/KRISP-K002746/2020|EPI ISL 529742|C.1|South Africa|2020-08-13	0.0004705773	Africa
Africa|hCoV-19/Gambia/GC19-3112/2020|EPI ISL 561166|B.1|Gambia|2020-07-25	Africa|hCoV-19/South Africa/KRISP-K002746/2020|EPI ISL 529742|C.1|South Africa|2020-08-13	0.0007060323	Africa
Africa|hCoV-19/Gambia/GC19-3113/2020|EPI ISL 561167|B.1.1.293|Gambia|2020-07-25	Africa|hCoV-19/South Africa/KRISP-K002746/2020|EPI ISL 529742|C.1|South Africa|2020-08-13	0.0004369411	Africa
Africa|hCoV-19/Gambia/GC19-3114/2020|EPI ISL 561168|B.1.1|Gambia|2020-07-25	Africa|hCoV-19/South Africa/KRISP-K002746/2020|EPI ISL 529742|C.1|South Africa|2020-08-13	0.0005378424	Africa
Africa|hCoV-19/Gambia/GC19-3135/2020|EPI ISL 561169|B.1.5.12|Gambia|2020-07-27	Africa|hCoV-19/South Africa/KRISP-K002746/2020|EPI ISL 529742|C.1|South Africa|2020-08-13	0.0005418507	Africa
Africa|hCoV-19/Gambia/GC19-3140/2020|EPI ISL 561042|B.1.5.12|Gambia|2020-07-27	Africa|hCoV-19/South Africa/KRISP-K002746/2020|EPI ISL 529742|C.1|South Africa|2020-08-13	0.0007061175	Africa
Africa|hCoV-19/Gambia/GC19-3145/2020|EPI ISL 561170|B.1.1|Gambia|2020-07-27	Africa|hCoV-19/South Africa/KRISP-K002746/2020|EPI ISL 529742|C.1|South Africa|2020-08-13	0.0005378605	Africa
Africa|hCoV-19/Gambia/GC19-3146/2020|EPI ISL 561171|B.1.5.12|Gambia|2020-07-27	Africa|hCoV-19/South Africa/KRISP-K002746/2020|EPI ISL 529742|C.1|South Africa|2020-08-13	0.0005420214	Africa
Africa|hCoV-19/Gambia/GC19-3165/2020|EPI ISL 561043|B.1.1.293|Gambia|2020-07-27	Africa|hCoV-19/South Africa/KRISP-K002746/2020|EPI ISL 529742|C.1|South Africa|2020-08-13	0.0004369411	Africa
Africa|hCoV-19/Gambia/GC19-3166/2020|EPI ISL 561044|B.1.5.12|Gambia|2020-07-27	Africa|hCoV-19/South Africa/KRISP-K002746/2020|EPI ISL 529742|C.1|South Africa|2020-08-13	0.0005418323	Africa
Africa|hCoV-19/Gambia/GC19-3189/2020|EPI ISL 561045|B.1.5|Gambia|2020-07-27	Africa|hCoV-19/South Africa/KRISP-K002746/2020|EPI ISL 529742|C.1|South Africa|2020-08-13	0.0004103406	Africa
Africa|hCoV-19/Gambia/GC19-3192/2020|EPI ISL 561046|B.1.5|Gambia|2020-07-27	Africa|hCoV-19/South Africa/KRISP-K002746/2020|EPI ISL 529742|C.1|South Africa|2020-08-13	0.0004064126	Africa
Africa|hCoV-19/Gambia/GC19-3193/2020|EPI ISL 561047|B.1.5.12|Gambia|2020-07-27	Africa|hCoV-19/South Africa/KRISP-K002746/2020|EPI ISL 529742|C.1|South Africa|2020-08-13	0.0005418140	Africa
Africa|hCoV-19/Gambia/GC19-3208/2020|EPI ISL 561048|B.1.5.12|Gambia|2020-07-27	Africa|hCoV-19/South Africa/KRISP-K002746/2020|EPI ISL 529742|C.1|South Africa|2020-08-13	0.0006096688	Africa
Africa|hCoV-19/Gambia/GC19-3209/2020|EPI ISL 561049|B.1.5.12|Gambia|2020-07-27	Africa|hCoV-19/South Africa/KRISP-K002746/2020|EPI ISL 529742|C.1|South Africa|2020-08-13	0.0005080091	Africa
Africa|hCoV-19/Gambia/GC19-3210/2020|EPI ISL 561050|B.1.5.12|Gambia|2020-07-27	Africa|hCoV-19/South Africa/KRISP-K002746/2020|EPI ISL 529742|C.1|South Africa|2020-08-13	0.0005204796	Africa
Africa|hCoV-19/Gambia/GC19-3214/2020|EPI ISL 561051|B.1.1.293|Gambia|2020-07-27	Africa|hCoV-19/South Africa/KRISP-K002746/2020|EPI ISL 529742|C.1|South Africa|2020-08-13	0.0004402594	Africa
Africa|hCoV-19/Gambia/GC19-3219/2020|EPI ISL 561052|B.1.5.12|Gambia|2020-07-27	Africa|hCoV-19/South Africa/KRISP-K002746/2020|EPI ISL 529742|C.1|South Africa|2020-08-13	0.0005379166	Africa
Africa|hCoV-19/Gambia/GC19-3246/2020|EPI ISL 561053|B.1.5.12|Gambia|2020-07-27	Africa|hCoV-19/South Africa/KRISP-K002746/2020|EPI ISL 529742|C.1|South Africa|2020-08-13	0.0005418799	Africa
Africa|hCoV-19/Gambia/GC19-3255/2020|EPI ISL 561054|B.1.177|Gambia|2020-07-27	Africa|hCoV-19/South Africa/KRISP-K002746/2020|EPI ISL 529742|C.1|South Africa|2020-08-13	0.0003725299	Africa
Africa|hCoV-19/Gambia/GC19-3266/2020|EPI ISL 561055|B.1.5|Gambia|2020-07-27	Africa|hCoV-19/South Africa/KRISP-K002746/2020|EPI ISL 529742|C.1|South Africa|2020-08-13	0.0003386222	Africa
Africa|hCoV-19/Gambia/GC19-3267/2020|EPI ISL 561056|B.1.5.12|Gambia|2020-07-27	Africa|hCoV-19/South Africa/KRISP-K002746/2020|EPI ISL 529742|C.1|South Africa|2020-08-13	0.0004741370	Africa
Africa|hCoV-19/Gambia/GC19-3278/2020|EPI ISL 561058|B.1.5.12|Gambia|2020-07-27	Africa|hCoV-19/South Africa/KRISP-K002746/2020|EPI ISL 529742|C.1|South Africa|2020-08-13	0.0005079454	Africa
Africa|hCoV-19/Gambia/GC19-3301/2020|EPI ISL 561059|B.1.5.12|Gambia|2020-07-27	Africa|hCoV-19/South Africa/KRISP-K002746/2020|EPI ISL 529742|C.1|South Africa|2020-08-13	0.0005079970	Africa
Africa|hCoV-19/Gambia/GC19-3317/2020|EPI ISL 561060|B.1.5|Gambia|2020-07-27	Africa|hCoV-19/South Africa/KRISP-K002746/2020|EPI ISL 529742|C.1|South Africa|2020-08-13	0.0004034536	Africa
Africa|hCoV-19/Gambia/GC19-3323/2020|EPI ISL 561061|B.1.5|Gambia|2020-07-27	Africa|hCoV-19/South Africa/KRISP-K002746/2020|EPI ISL 529742|C.1|South Africa|2020-08-13	0.0003725462	Africa
Africa|hCoV-19/Gambia/GC19-3358/2020|EPI ISL 561062|B.1.1.293|Gambia|2020-07-27	Africa|hCoV-19/South Africa/KRISP-K002746/2020|EPI ISL 529742|C.1|South Africa|2020-08-13	0.0005378424	Africa
Africa|hCoV-19/Gambia/GC19-3365/2020|EPI ISL 561063|B.1.5.12|Gambia|2020-07-27	Africa|hCoV-19/South Africa/KRISP-K002746/2020|EPI ISL 529742|C.1|South Africa|2020-08-13	0.0005757534	Africa
Africa|hCoV-19/Gambia/GC19-3373/2020|EPI ISL 561064|B.1.5|Gambia|2020-07-27	Africa|hCoV-19/South Africa/KRISP-K002746/2020|EPI ISL 529742|C.1|South Africa|2020-08-13	0.0004402760	Africa
Africa|hCoV-19/Gambia/GC19-3374/2020|EPI ISL 561065|B.1.5.12|Gambia|2020-07-27	Africa|hCoV-19/South Africa/KRISP-K002746/2020|EPI ISL 529742|C.1|South Africa|2020-08-13	0.0005418323	Africa
Africa|hCoV-19/Gambia/GC19-3375/2020|EPI ISL 561066|B.1.5.12|Gambia|2020-07-27	Africa|hCoV-19/South Africa/KRISP-K002746/2020|EPI ISL 529742|C.1|South Africa|2020-08-13	0.0005079454	Africa
Africa|hCoV-19/Gambia/GC19-3380/2020|EPI ISL 561067|B.1.5.12|Gambia|2020-07-27	Africa|hCoV-19/South Africa/KRISP-K002746/2020|EPI ISL 529742|C.1|South Africa|2020-08-13	0.0005418690	Africa
Africa|hCoV-19/Gambia/GC19-3381/2020|EPI ISL 561068|B.1.5.12|Gambia|2020-07-27	Africa|hCoV-19/South Africa/KRISP-K002746/2020|EPI ISL 529742|C.1|South Africa|2020-08-13	0.0007060560	Africa
Africa|hCoV-19/Gambia/GC19-3396/2020|EPI ISL 561069|B.1.5.12|Gambia|2020-07-27	Africa|hCoV-19/South Africa/KRISP-K002746/2020|EPI ISL 529742|C.1|South Africa|2020-08-13	0.0006724207	Africa
Africa|hCoV-19/Gambia/GC19-3398/2020|EPI ISL 561070|B.1.1.242|Gambia|2020-07-27	Africa|hCoV-19/South Africa/KRISP-K002746/2020|EPI ISL 529742|C.1|South Africa|2020-08-13	0.0006050851	Africa
Africa|hCoV-19/Gambia/GC19-3399/2020|EPI ISL 561172|B.1.5|Gambia|2020-07-27	Africa|hCoV-19/South Africa/KRISP-K002746/2020|EPI ISL 529742|C.1|South Africa|2020-08-13	0.0004370483	Africa
Africa|hCoV-19/Gambia/GC19-3400/2020|EPI ISL 561173|B.1.5|Gambia|2020-07-27	Africa|hCoV-19/South Africa/KRISP-K002746/2020|EPI ISL 529742|C.1|South Africa|2020-08-13	0.0005042798	Africa
Africa|hCoV-19/Gambia/GC19-3407/2020|EPI ISL 561174|B.1.1.242|Gambia|2020-07-27	Africa|hCoV-19/South Africa/KRISP-K002746/2020|EPI ISL 529742|C.1|South Africa|2020-08-13	0.0004706423	Africa
Africa|hCoV-19/Gambia/GC19-3411/2020|EPI ISL 561175|B.1.5.12|Gambia|2020-07-27	Africa|hCoV-19/South Africa/KRISP-K002746/2020|EPI ISL 529742|C.1|South Africa|2020-08-13	0.0006147546	Africa
Africa|hCoV-19/Gambia/GC19-3418/2020|EPI ISL 561176|B.1.1.242|Gambia|2020-07-27	Africa|hCoV-19/South Africa/KRISP-K002746/2020|EPI ISL 529742|C.1|South Africa|2020-08-13	0.0005378679	Africa
Africa|hCoV-19/Gambia/GC19-3429/2020|EPI ISL 561178|B.1.5.12|Gambia|2020-07-27	Africa|hCoV-19/South Africa/KRISP-K002746/2020|EPI ISL 529742|C.1|South Africa|2020-08-13	0.0005378443	Africa
Africa|hCoV-19/Gambia/GC19-3432/2020|EPI ISL 561179|B.1.5.12|Gambia|2020-07-27	Africa|hCoV-19/South Africa/KRISP-K002746/2020|EPI ISL 529742|C.1|South Africa|2020-08-13	0.0007113861	Africa
Africa|hCoV-19/Gambia/GC19-3438/2020|EPI ISL 561180|B.1.5.12|Gambia|2020-07-27	Africa|hCoV-19/South Africa/KRISP-K002746/2020|EPI ISL 529742|C.1|South Africa|2020-08-13	0.0006724592	Africa
Africa|hCoV-19/Gambia/GC19-3445/2020|EPI ISL 561181|B.1.5.12|Gambia|2020-07-27	Africa|hCoV-19/South Africa/KRISP-K002746/2020|EPI ISL 529742|C.1|South Africa|2020-08-13	0.0007396927	Africa
Africa|hCoV-19/Gambia/GC19-3448/2020|EPI ISL 561183|B.1.5|Gambia|2020-07-27	Africa|hCoV-19/South Africa/KRISP-K002746/2020|EPI ISL 529742|C.1|South Africa|2020-08-13	0.0004787127	Africa
Africa|hCoV-19/Gambia/GC19-3497/2020|EPI ISL 561184|B.1.5.12|Gambia|2020-07-27	Africa|hCoV-19/South Africa/KRISP-K002746/2020|EPI ISL 529742|C.1|South Africa|2020-08-13	0.0006723755	Africa
Africa|hCoV-19/Gambia/GC19-3503/2020|EPI ISL 561186|B.1.5.12|Gambia|2020-07-27	Africa|hCoV-19/South Africa/KRISP-K002746/2020|EPI ISL 529742|C.1|South Africa|2020-08-13	0.0005804707	Africa
Africa|hCoV-19/Gambia/GC19-3504/2020|EPI ISL 561187|B.1.5.12|Gambia|2020-07-27	Africa|hCoV-19/South Africa/KRISP-K002746/2020|EPI ISL 529742|C.1|South Africa|2020-08-13	0.0006435241	Africa
Africa|hCoV-19/Gambia/GC19-3505/2020|EPI ISL 561188|B.1.5.12|Gambia|2020-07-27	Africa|hCoV-19/South Africa/KRISP-K002746/2020|EPI ISL 529742|C.1|South Africa|2020-08-13	0.0006051481	Africa
Africa|hCoV-19/Gambia/GC19-3529/2020|EPI ISL 561191|B.1.5.12|Gambia|2020-07-27	Africa|hCoV-19/South Africa/KRISP-K002746/2020|EPI ISL 529742|C.1|South Africa|2020-08-13	0.0006724365	Africa
Africa|hCoV-19/Gambia/GC19-3530/2020|EPI ISL 561192|B.1.5.12|Gambia|2020-07-27	Africa|hCoV-19/South Africa/KRISP-K002746/2020|EPI ISL 529742|C.1|South Africa|2020-08-13	0.0005516760	Africa
Africa|hCoV-19/Gambia/GC19-3533/2020|EPI ISL 561193|B.1.1.293|Gambia|2020-07-27	Africa|hCoV-19/South Africa/KRISP-K002746/2020|EPI ISL 529742|C.1|South Africa|2020-08-13	0.0004706199	Africa
Africa|hCoV-19/Gambia/GC19-3535/2020|EPI ISL 561194|B.1.1.242|Gambia|2020-07-27	Africa|hCoV-19/South Africa/KRISP-K002746/2020|EPI ISL 529742|C.1|South Africa|2020-08-13	0.0005378497	Africa
Africa|hCoV-19/Gambia/GC19-3550/2020|EPI ISL 561195|B.1.5.12|Gambia|2020-07-27	Africa|hCoV-19/South Africa/KRISP-K002746/2020|EPI ISL 529742|C.1|South Africa|2020-08-13	0.0006387932	Africa
Africa|hCoV-19/Gambia/GC19-3565/2020|EPI ISL 561196|B.1.5.12|Gambia|2020-07-27	Africa|hCoV-19/South Africa/KRISP-K002746/2020|EPI ISL 529742|C.1|South Africa|2020-08-13	0.0005714711	Africa
Africa|hCoV-19/Gambia/GC19-3578/2020|EPI ISL 561197|B.1.5.12|Gambia|2020-07-27	Africa|hCoV-19/South Africa/KRISP-K002746/2020|EPI ISL 529742|C.1|South Africa|2020-08-13	0.0006053841	Africa
Africa|hCoV-19/Gambia/GC19-3629/2020|EPI ISL 561199|B.1.5.12|Gambia|2020-07-27	Africa|hCoV-19/South Africa/KRISP-K002746/2020|EPI ISL 529742|C.1|South Africa|2020-08-13	0.0007060868	Africa
Africa|hCoV-19/Gambia/GC19-3656/2020|EPI ISL 561201|B.1.5.12|Gambia|2020-07-27	Africa|hCoV-19/South Africa/KRISP-K002746/2020|EPI ISL 529742|C.1|South Africa|2020-08-13	0.0006051603	Africa
Africa|hCoV-19/Gambia/GC19-3659/2020|EPI ISL 561202|B.1.1|Gambia|2020-07-27	Africa|hCoV-19/South Africa/KRISP-K002746/2020|EPI ISL 529742|C.1|South Africa|2020-08-13	0.0005042730	Africa
Africa|hCoV-19/Gambia/GC19-3666/2020|EPI ISL 561204|B.1.5.12|Gambia|2020-07-27	Africa|hCoV-19/South Africa/KRISP-K002746/2020|EPI ISL 529742|C.1|South Africa|2020-08-13	0.0006779127	Africa
Africa|hCoV-19/Gambia/GC19-3769/2020|EPI ISL 561072|B.1.292|Gambia|2020-07-27	Africa|hCoV-19/South Africa/KRISP-K002746/2020|EPI ISL 529742|C.1|South Africa|2020-08-13	0.0006145992	Africa
Africa|hCoV-19/Gambia/GC19-3773/2020|EPI ISL 561073|B.1.5.12|Gambia|2020-07-27	Africa|hCoV-19/South Africa/KRISP-K002746/2020|EPI ISL 529742|C.1|South Africa|2020-08-13	0.0006724207	Africa
Africa|hCoV-19/Gambia/GC19-3774/2020|EPI ISL 561074|B.1.5.12|Gambia|2020-07-27	Africa|hCoV-19/South Africa/KRISP-K002746/2020|EPI ISL 529742|C.1|South Africa|2020-08-13	0.0006387868	Africa
Africa|hCoV-19/Gambia/GC19-3794/2020|EPI ISL 561078|B.1.5.12|Gambia|2020-07-27	Africa|hCoV-19/South Africa/KRISP-K002746/2020|EPI ISL 529742|C.1|South Africa|2020-08-13	0.0006487748	Africa
Africa|hCoV-19/Gambia/GC19-3796/2020|EPI ISL 561079|B.1.5.12|Gambia|2020-07-27	Africa|hCoV-19/South Africa/KRISP-K002746/2020|EPI ISL 529742|C.1|South Africa|2020-08-13	0.0006723890	Africa
Africa|hCoV-19/Gambia/GC19-3798/2020|EPI ISL 561080|B.1.1.242|Gambia|2020-07-27	Africa|hCoV-19/South Africa/KRISP-K002746/2020|EPI ISL 529742|C.1|South Africa|2020-08-13	0.0005770373	Africa
Africa|hCoV-19/Gambia/GC19-3799/2020|EPI ISL 561081|B.1.1.242|Gambia|2020-07-27	Africa|hCoV-19/South Africa/KRISP-K002746/2020|EPI ISL 529742|C.1|South Africa|2020-08-13	0.0005714328	Africa
Africa|hCoV-19/Gambia/GC19-3802/2020|EPI ISL 561082|B.1.5.12|Gambia|2020-07-27	Africa|hCoV-19/South Africa/KRISP-K002746/2020|EPI ISL 529742|C.1|South Africa|2020-08-13	0.0007060465	Africa
Africa|hCoV-19/Gambia/GC19-3805/2020|EPI ISL 561083|B.1.5.12|Gambia|2020-07-27	Africa|hCoV-19/South Africa/KRISP-K002746/2020|EPI ISL 529742|C.1|South Africa|2020-08-13	0.0006724049	Africa
Africa|hCoV-19/Gambia/GC19-3806/2020|EPI ISL 561084|B.1.1.293|Gambia|2020-07-27	Africa|hCoV-19/South Africa/KRISP-K002746/2020|EPI ISL 529742|C.1|South Africa|2020-08-13	0.0004705820	Africa
Africa|hCoV-19/Gambia/GC19-3807/2020|EPI ISL 561085|B.1.1.293|Gambia|2020-07-27	Africa|hCoV-19/South Africa/KRISP-K002746/2020|EPI ISL 529742|C.1|South Africa|2020-08-13	0.0005042441	Africa
Africa|hCoV-19/Gambia/GC19-3812/2020|EPI ISL 561086|B.1.1.293|Gambia|2020-07-27	Africa|hCoV-19/South Africa/KRISP-K002746/2020|EPI ISL 529742|C.1|South Africa|2020-08-13	0.0005389763	Africa
Africa|hCoV-19/Gambia/GC19-3813/2020|EPI ISL 561087|B.1.1.293|Gambia|2020-07-27	Africa|hCoV-19/South Africa/KRISP-K002746/2020|EPI ISL 529742|C.1|South Africa|2020-08-13	0.0005042271	Africa
Africa|hCoV-19/Gambia/GC19-3814/2020|EPI ISL 561088|B.1|Gambia|2020-07-27	Africa|hCoV-19/South Africa/KRISP-K002746/2020|EPI ISL 529742|C.1|South Africa|2020-08-13	0.0007734291	Africa
Africa|hCoV-19/Gambia/GC19-3816/2020|EPI ISL 561089|B.1.1.293|Gambia|2020-07-27	Africa|hCoV-19/South Africa/KRISP-K002746/2020|EPI ISL 529742|C.1|South Africa|2020-08-13	0.0004741032	Africa
Africa|hCoV-19/Gambia/GC19-3818/2020|EPI ISL 561090|B.1.1.293|Gambia|2020-07-27	Africa|hCoV-19/South Africa/KRISP-K002746/2020|EPI ISL 529742|C.1|South Africa|2020-08-13	0.0005714690	Africa
Africa|hCoV-19/Gambia/GC19-3820/2020|EPI ISL 561091|B.1.1.293|Gambia|2020-07-27	Africa|hCoV-19/South Africa/KRISP-K002746/2020|EPI ISL 529742|C.1|South Africa|2020-08-13	0.0005042271	Africa
Africa|hCoV-19/Gambia/GC19-3821/2020|EPI ISL 561092|B.1.5.12|Gambia|2020-07-27	Africa|hCoV-19/South Africa/KRISP-K002746/2020|EPI ISL 529742|C.1|South Africa|2020-08-13	0.0005861273	Africa
Africa|hCoV-19/Gambia/GC19-3822/2020|EPI ISL 561093|B.1.5.12|Gambia|2020-07-27	Africa|hCoV-19/South Africa/KRISP-K002746/2020|EPI ISL 529742|C.1|South Africa|2020-08-13	0.0006724206	Africa
Africa|hCoV-19/Gambia/GC19-3823/2020|EPI ISL 561094|B.1.5.12|Gambia|2020-07-27	Africa|hCoV-19/South Africa/KRISP-K002746/2020|EPI ISL 529742|C.1|South Africa|2020-08-13	0.0006774509	Africa
Africa|hCoV-19/Gambia/GC19-3835/2020|EPI ISL 561096|B.1.1.293|Gambia|2020-07-27	Africa|hCoV-19/South Africa/KRISP-K002746/2020|EPI ISL 529742|C.1|South Africa|2020-08-13	0.0004705978	Africa
Africa|hCoV-19/Gambia/GC19-3836/2020|EPI ISL 561097|B.1.5.12|Gambia|2020-07-27	Africa|hCoV-19/South Africa/KRISP-K002746/2020|EPI ISL 529742|C.1|South Africa|2020-08-13	0.0006387438	Africa
Africa|hCoV-19/Gambia/GC19-3839/2020|EPI ISL 561098|B.1.5.12|Gambia|2020-07-27	Africa|hCoV-19/South Africa/KRISP-K002746/2020|EPI ISL 529742|C.1|South Africa|2020-08-13	0.0006724207	Africa
Africa|hCoV-19/Gambia/GC19-3842/2020|EPI ISL 561099|B.1.1.293|Gambia|2020-07-27	Africa|hCoV-19/South Africa/KRISP-K002746/2020|EPI ISL 529742|C.1|South Africa|2020-08-13	0.0005714805	Africa
Africa|hCoV-19/Gambia/GC19-3846/2020|EPI ISL 561100|B.1.1.293|Gambia|2020-07-27	Africa|hCoV-19/South Africa/KRISP-K002746/2020|EPI ISL 529742|C.1|South Africa|2020-08-13	0.0005378532	Africa
Africa|hCoV-19/Gambia/GC19-3852/2020|EPI ISL 561101|B.1.5.12|Gambia|2020-07-27	Africa|hCoV-19/South Africa/KRISP-K002746/2020|EPI ISL 529742|C.1|South Africa|2020-08-13	0.0006829885	Africa
Africa|hCoV-19/Gambia/GC19-3854/2020|EPI ISL 561102|B.1.1.293|Gambia|2020-07-27	Africa|hCoV-19/South Africa/KRISP-K002746/2020|EPI ISL 529742|C.1|South Africa|2020-08-13	0.0005714805	Africa
Africa|hCoV-19/Gambia/GC192573/2020|EPI ISL 561115|B.1.5.12|Gambia|2020-07-21	Africa|hCoV-19/South Africa/KRISP-K002746/2020|EPI ISL 529742|C.1|South Africa|2020-08-13	0.0006724500	Africa
Africa|hCoV-19/Gambia/GC192576/2020|EPI ISL 561117|B.1.5.12|Gambia|2020-07-21	Africa|hCoV-19/South Africa/KRISP-K002746/2020|EPI ISL 529742|C.1|South Africa|2020-08-13	0.0005761963	Africa
Africa|hCoV-19/Gambia/GC192579/2020|EPI ISL 561118|B.1.5.12|Gambia|2020-07-21	Africa|hCoV-19/South Africa/KRISP-K002746/2020|EPI ISL 529742|C.1|South Africa|2020-08-13	0.0005795747	Africa
Africa|hCoV-19/Gambia/GC192602/2020|EPI ISL 561120|B.1.1.293|Gambia|2020-07-21	Africa|hCoV-19/South Africa/KRISP-K002746/2020|EPI ISL 529742|C.1|South Africa|2020-08-13	0.0005714693	Africa
Africa|hCoV-19/Gambia/GC192610/2020|EPI ISL 561121|B.1.1.293|Gambia|2020-07-21	Africa|hCoV-19/South Africa/KRISP-K002746/2020|EPI ISL 529742|C.1|South Africa|2020-08-13	0.0005714691	Africa
Africa|hCoV-19/Gambia/GC192751/2020|EPI ISL 561138|B.1.5.12|Gambia|2020-07-21	Africa|hCoV-19/South Africa/KRISP-K002746/2020|EPI ISL 529742|C.1|South Africa|2020-08-13	0.0007061009	Africa
Africa|hCoV-19/Gambia/GC192756/2020|EPI ISL 561139|B.1.5.12|Gambia|2020-07-22	Africa|hCoV-19/South Africa/KRISP-K002746/2020|EPI ISL 529742|C.1|South Africa|2020-08-13	0.0006387868	Africa
Africa|hCoV-19/Gambia/GC192772/2020|EPI ISL 561140|B.1.1|Gambia|2020-07-22	Africa|hCoV-19/South Africa/KRISP-K002746/2020|EPI ISL 529742|C.1|South Africa|2020-08-13	0.0005378424	Africa
Africa|hCoV-19/Gambia/GC192778/2020|EPI ISL 561141|B.1.1|Gambia|2020-07-22	Africa|hCoV-19/South Africa/KRISP-K002746/2020|EPI ISL 529742|C.1|South Africa|2020-08-13	0.0005378966	Africa
Africa|hCoV-19/Gambia/GC192781/2020|EPI ISL 561142|B.1.5.12|Gambia|2020-07-22	Africa|hCoV-19/South Africa/KRISP-K002746/2020|EPI ISL 529742|C.1|South Africa|2020-08-13	0.0006724208	Africa
Africa|hCoV-19/Gambia/GC192782/2020|EPI ISL 561143|B.1.5.12|Gambia|2020-07-22	Africa|hCoV-19/South Africa/KRISP-K002746/2020|EPI ISL 529742|C.1|South Africa|2020-08-13	0.0006724365	Africa
Africa|hCoV-19/Gambia/GC192786/2020|EPI ISL 561144|B.1.1.293|Gambia|2020-07-22	Africa|hCoV-19/South Africa/KRISP-K002746/2020|EPI ISL 529742|C.1|South Africa|2020-08-13	0.0005042051	Africa
Africa|hCoV-19/Gambia/GC192789/2020|EPI ISL 561145|B.1|Gambia|2020-07-22	Africa|hCoV-19/South Africa/KRISP-K002746/2020|EPI ISL 529742|C.1|South Africa|2020-08-13	0.0006051256	Africa
Africa|hCoV-19/Gambia/GC192811/2020|EPI ISL 561147|B.1.5.12|Gambia|2020-07-22	Africa|hCoV-19/South Africa/KRISP-K002746/2020|EPI ISL 529742|C.1|South Africa|2020-08-13	0.0006492625	Africa
Africa|hCoV-19/Gambia/GC192812/2020|EPI ISL 561148|B.1.1.293|Gambia|2020-07-22	Africa|hCoV-19/South Africa/KRISP-K002746/2020|EPI ISL 529742|C.1|South Africa|2020-08-13	0.0004369411	Africa
Africa|hCoV-19/Gambia/NPHL-038/2020|EPI ISL 561205|B.1.1|Gambia|2020	Africa|hCoV-19/South Africa/KRISP-K002746/2020|EPI ISL 529742|C.1|South Africa|2020-08-13	0.0005714826	Africa
Africa|hCoV-19/Gambia/NPHL-061/2020|EPI ISL 561206|B.1.5.12|Gambia|2020	Africa|hCoV-19/South Africa/KRISP-K002746/2020|EPI ISL 529742|C.1|South Africa|2020-08-13	0.0007397101	Africa
Africa|hCoV-19/Gambia/NPHL-1168/2020|EPI ISL 561212|B.1.5.12|Gambia|2020-06-27	Africa|hCoV-19/South Africa/KRISP-K002746/2020|EPI ISL 529742|C.1|South Africa|2020-08-13	0.0007397545	Africa
Africa|hCoV-19/Gambia/NPHL-1208/2020|EPI ISL 561213|B.1.5.12|Gambia|2020-06-30	Africa|hCoV-19/South Africa/KRISP-K002746/2020|EPI ISL 529742|C.1|South Africa|2020-08-13	0.0005110130	Africa
Africa|hCoV-19/Gambia/NPHL-1209/2020|EPI ISL 561214|B.1.5.12|Gambia|2020-06-30	Africa|hCoV-19/South Africa/KRISP-K002746/2020|EPI ISL 529742|C.1|South Africa|2020-08-13	0.0004808121	Africa
Africa|hCoV-19/Gambia/NPHL-1212/2020|EPI ISL 561215|B.1.5.12|Gambia|2020-06-30	Africa|hCoV-19/South Africa/KRISP-K002746/2020|EPI ISL 529742|C.1|South Africa|2020-08-13	0.0006050995	Africa
Africa|hCoV-19/Gambia/NPHL-1224/2020|EPI ISL 561217|B.1.1.293|Gambia|2020-06-30	Africa|hCoV-19/South Africa/KRISP-K002746/2020|EPI ISL 529742|C.1|South Africa|2020-08-13	0.0004215370	Africa
Africa|hCoV-19/Gambia/NPHL-1230/2020|EPI ISL 561218|B.1.5|Gambia|2020-06-30	Africa|hCoV-19/South Africa/KRISP-K002746/2020|EPI ISL 529742|C.1|South Africa|2020-08-13	0.0004428088	Africa
Africa|hCoV-19/Gambia/NPHL-1248/2020|EPI ISL 561222|B.1.5|Gambia|2020-07-01	Africa|hCoV-19/South Africa/KRISP-K002746/2020|EPI ISL 529742|C.1|South Africa|2020-08-13	0.0004427799	Africa
Africa|hCoV-19/Gambia/NPHL-1258/2020|EPI ISL 561223|B.1.292|Gambia|2020-07-02	Africa|hCoV-19/South Africa/KRISP-K002746/2020|EPI ISL 529742|C.1|South Africa|2020-08-13	0.0005714826	Africa
Africa|hCoV-19/Gambia/NPHL-1422/2020|EPI ISL 561228|B.1.5|Gambia|2020-07-04	Africa|hCoV-19/South Africa/KRISP-K002746/2020|EPI ISL 529742|C.1|South Africa|2020-08-13	0.0003888011	Africa
Africa|hCoV-19/Gambia/NPHL-1424/2020|EPI ISL 561229|B.1.292|Gambia|2020-07-04	Africa|hCoV-19/South Africa/KRISP-K002746/2020|EPI ISL 529742|C.1|South Africa|2020-08-13	0.0005716548	Africa
Africa|hCoV-19/Gambia/NPHL-1446/2020|EPI ISL 561230|B.1.5|Gambia|2020-07-04	Africa|hCoV-19/South Africa/KRISP-K002746/2020|EPI ISL 529742|C.1|South Africa|2020-08-13	0.0004427799	Africa
Africa|hCoV-19/Gambia/NPHL-1477/2020|EPI ISL 561231|B.1.5|Gambia|2020	Africa|hCoV-19/South Africa/KRISP-K002746/2020|EPI ISL 529742|C.1|South Africa|2020-08-13	0.0004572610	Africa
Africa|hCoV-19/Gambia/NPHL-1514/2020|EPI ISL 561232|B.1.1|Gambia|2020	Africa|hCoV-19/South Africa/KRISP-K002746/2020|EPI ISL 529742|C.1|South Africa|2020-08-13	0.0004705614	Africa
Africa|hCoV-19/Gambia/NPHL-1641/2020|EPI ISL 561235|B.1.292|Gambia|2020-07-31	Africa|hCoV-19/South Africa/KRISP-K002746/2020|EPI ISL 529742|C.1|South Africa|2020-08-13	0.0006270070	Africa
Africa|hCoV-19/Gambia/NPHL-1645/2020|EPI ISL 561236|B.1.1.293|Gambia|2020-08-04	Africa|hCoV-19/South Africa/KRISP-K002746/2020|EPI ISL 529742|C.1|South Africa|2020-08-13	0.0005071827	Africa
Africa|hCoV-19/Gambia/NPHL-1711/2020|EPI ISL 561237|B.1.1.293|Gambia|2020-08-04	Africa|hCoV-19/South Africa/KRISP-K002746/2020|EPI ISL 529742|C.1|South Africa|2020-08-13	0.0004369412	Africa
Africa|hCoV-19/Gambia/NPHL-1746/2020|EPI ISL 561238|B.1.1|Gambia|2020-07-20	Africa|hCoV-19/South Africa/KRISP-K002746/2020|EPI ISL 529742|C.1|South Africa|2020-08-13	0.0003697541	Africa
Africa|hCoV-19/Gambia/NPHL-1921/2020|EPI ISL 561239|B.1.1|Gambia|2020	Africa|hCoV-19/South Africa/KRISP-K002746/2020|EPI ISL 529742|C.1|South Africa|2020-08-13	0.0005378424	Africa
Africa|hCoV-19/Gambia/NPHL-1968/2020|EPI ISL 561240|B.1.1|Gambia|2020-07-16	Africa|hCoV-19/South Africa/KRISP-K002746/2020|EPI ISL 529742|C.1|South Africa|2020-08-13	0.0005378424	Africa
Africa|hCoV-19/Gambia/NPHL-2037/2020|EPI ISL 561241|B.1.1|Gambia|2020-07-15	Africa|hCoV-19/South Africa/KRISP-K002746/2020|EPI ISL 529742|C.1|South Africa|2020-08-13	0.0005042340	Africa
Africa|hCoV-19/Gambia/NPHL-2268/2020|EPI ISL 561242|B.1.1|Gambia|2020	Africa|hCoV-19/South Africa/KRISP-K002746/2020|EPI ISL 529742|C.1|South Africa|2020-08-13	0.0003368999	Africa
Africa|hCoV-19/Gambia/NPHL-2344/2020|EPI ISL 561243|B.1.292|Gambia|2020	Africa|hCoV-19/South Africa/KRISP-K002746/2020|EPI ISL 529742|C.1|South Africa|2020-08-13	0.0006387973	Africa
Africa|hCoV-19/Gambia/NPHL-2374/2020|EPI ISL 561244|B.1.5.12|Gambia|2020	Africa|hCoV-19/South Africa/KRISP-K002746/2020|EPI ISL 529742|C.1|South Africa|2020-08-13	0.0006051196	Africa
Africa|hCoV-19/Gambia/NPHL-242/2020|EPI ISL 561245|B.1.5|Gambia|2020	Africa|hCoV-19/South Africa/KRISP-K002746/2020|EPI ISL 529742|C.1|South Africa|2020-08-13	0.0004370204	Africa
Africa|hCoV-19/Gambia/NPHL-243/2020|EPI ISL 561246|B.1.5|Gambia|2020	Africa|hCoV-19/South Africa/KRISP-K002746/2020|EPI ISL 529742|C.1|South Africa|2020-08-13	0.0004121444	Africa
Africa|hCoV-19/Gambia/NPHL-244/2020|EPI ISL 561247|B.1.1.293|Gambia|2020	Africa|hCoV-19/South Africa/KRISP-K002746/2020|EPI ISL 529742|C.1|South Africa|2020-08-13	0.0004746722	Africa
Africa|hCoV-19/Gambia/NPHL-2443/2020|EPI ISL 561248|B.1.5.12|Gambia|2020	Africa|hCoV-19/South Africa/KRISP-K002746/2020|EPI ISL 529742|C.1|South Africa|2020-08-13	0.0006050990	Africa
Africa|hCoV-19/Gambia/NPHL-2444/2020|EPI ISL 561249|B.1.292|Gambia|2020-07-21	Africa|hCoV-19/South Africa/KRISP-K002746/2020|EPI ISL 529742|C.1|South Africa|2020-08-13	0.0006051114	Africa
Africa|hCoV-19/Gambia/NPHL-2446/2020|EPI ISL 561250|B.1.1|Gambia|2020	Africa|hCoV-19/South Africa/KRISP-K002746/2020|EPI ISL 529742|C.1|South Africa|2020-08-13	0.0005516169	Africa
Africa|hCoV-19/Gambia/NPHL-245/2020|EPI ISL 561251|B.1.1|Gambia|2020	Africa|hCoV-19/South Africa/KRISP-K002746/2020|EPI ISL 529742|C.1|South Africa|2020-08-13	0.0003724705	Africa
Africa|hCoV-19/Gambia/NPHL-2457/2020|EPI ISL 561252|B.1.1|Gambia|2020-07-21	Africa|hCoV-19/South Africa/KRISP-K002746/2020|EPI ISL 529742|C.1|South Africa|2020-08-13	0.0005515979	Africa
Africa|hCoV-19/Gambia/NPHL-2458/2020|EPI ISL 561253|B.1.292|Gambia|2020-07-21	Africa|hCoV-19/South Africa/KRISP-K002746/2020|EPI ISL 529742|C.1|South Africa|2020-08-13	0.0006208024	Africa
Africa|hCoV-19/Gambia/NPHL-2463/2020|EPI ISL 561254|B.1.1|Gambia|2020	Africa|hCoV-19/South Africa/KRISP-K002746/2020|EPI ISL 529742|C.1|South Africa|2020-08-13	0.0005571479	Africa
Africa|hCoV-19/Gambia/NPHL-2465/2020|EPI ISL 561255|B.1.1|Gambia|2020-07-21	Africa|hCoV-19/South Africa/KRISP-K002746/2020|EPI ISL 529742|C.1|South Africa|2020-08-13	0.0005516360	Africa
Africa|hCoV-19/Gambia/NPHL-2469/2020|EPI ISL 561256|B.1.5.12|Gambia|2020-07-21	Africa|hCoV-19/South Africa/KRISP-K002746/2020|EPI ISL 529742|C.1|South Africa|2020-08-13	0.0006896592	Africa
Africa|hCoV-19/Gambia/NPHL-247/2020|EPI ISL 561257|B.1.1.293|Gambia|2020	Africa|hCoV-19/South Africa/KRISP-K002746/2020|EPI ISL 529742|C.1|South Africa|2020-08-13	0.0004705883	Africa
Africa|hCoV-19/Gambia/NPHL-2470/2020|EPI ISL 561258|B.1.1|Gambia|2020-07-21	Africa|hCoV-19/South Africa/KRISP-K002746/2020|EPI ISL 529742|C.1|South Africa|2020-08-13	0.0005516169	Africa
Africa|hCoV-19/Gambia/NPHL-2472/2020|EPI ISL 561259|B.1.5.12|Gambia|2020-07-21	Africa|hCoV-19/South Africa/KRISP-K002746/2020|EPI ISL 529742|C.1|South Africa|2020-08-13	0.0004826681	Africa
Africa|hCoV-19/Gambia/NPHL-2473/2020|EPI ISL 561260|B.1.5.12|Gambia|2020-07-21	Africa|hCoV-19/South Africa/KRISP-K002746/2020|EPI ISL 529742|C.1|South Africa|2020-08-13	0.0007397645	Africa
Africa|hCoV-19/Gambia/NPHL-2478/2020|EPI ISL 561261|B.1.5.12|Gambia|2020-07-21	Africa|hCoV-19/South Africa/KRISP-K002746/2020|EPI ISL 529742|C.1|South Africa|2020-08-13	0.0005223845	Africa
Africa|hCoV-19/Gambia/NPHL-2497/2020|EPI ISL 561262|B.1.1.242|Gambia|2020-07-21	Africa|hCoV-19/South Africa/KRISP-K002746/2020|EPI ISL 529742|C.1|South Africa|2020-08-13	0.0005222991	Africa
Africa|hCoV-19/Gambia/NPHL-2504/2020|EPI ISL 561264|B.1.5.12|Gambia|2020-07-23	Africa|hCoV-19/South Africa/KRISP-K002746/2020|EPI ISL 529742|C.1|South Africa|2020-08-13	0.0007524923	Africa
Africa|hCoV-19/Gambia/NPHL-2514/2020|EPI ISL 561265|B.1.5.12|Gambia|2020-07-21	Africa|hCoV-19/South Africa/KRISP-K002746/2020|EPI ISL 529742|C.1|South Africa|2020-08-13	0.0006896662	Africa
Africa|hCoV-19/Gambia/NPHL-2521/2020|EPI ISL 561266|B.1.5.12|Gambia|2020-07-23	Africa|hCoV-19/South Africa/KRISP-K002746/2020|EPI ISL 529742|C.1|South Africa|2020-08-13	0.0006896379	Africa
Africa|hCoV-19/Gambia/NPHL-2522/2020|EPI ISL 561267|B.1.1.293|Gambia|2020-07-22	Africa|hCoV-19/South Africa/KRISP-K002746/2020|EPI ISL 529742|C.1|South Africa|2020-08-13	0.0005175637	Africa
Africa|hCoV-19/Gambia/NPHL-2524/2020|EPI ISL 561268|B.1.1|Gambia|2020-07-24	Africa|hCoV-19/South Africa/KRISP-K002746/2020|EPI ISL 529742|C.1|South Africa|2020-08-13	0.0005042341	Africa
Africa|hCoV-19/Gambia/NPHL-2529/2020|EPI ISL 561269|B.1.1.293|Gambia|2020-07-21	Africa|hCoV-19/South Africa/KRISP-K002746/2020|EPI ISL 529742|C.1|South Africa|2020-08-13	0.0004826066	Africa
Africa|hCoV-19/Gambia/NPHL-253/2020|EPI ISL 561270|B.1.1.293|Gambia|2020	Africa|hCoV-19/South Africa/KRISP-K002746/2020|EPI ISL 529742|C.1|South Africa|2020-08-13	0.0005041949	Africa
Africa|hCoV-19/Gambia/NPHL-2537/2020|EPI ISL 561271|B.1.1|Gambia|2020	Africa|hCoV-19/South Africa/KRISP-K002746/2020|EPI ISL 529742|C.1|South Africa|2020-08-13	0.0005804172	Africa
Africa|hCoV-19/Gambia/NPHL-2538/2020|EPI ISL 561272|B.1.5.12|Gambia|2020-07-21	Africa|hCoV-19/South Africa/KRISP-K002746/2020|EPI ISL 529742|C.1|South Africa|2020-08-13	0.0006551266	Africa
Africa|hCoV-19/Gambia/NPHL-2550/2020|EPI ISL 561274|B.1.292|Gambia|2020-07-21	Africa|hCoV-19/South Africa/KRISP-K002746/2020|EPI ISL 529742|C.1|South Africa|2020-08-13	0.0005861395	Africa
Africa|hCoV-19/Gambia/NPHL-2554/2020|EPI ISL 561275|B.1.5.12|Gambia|2020	Africa|hCoV-19/South Africa/KRISP-K002746/2020|EPI ISL 529742|C.1|South Africa|2020-08-13	0.0005861678	Africa
Africa|hCoV-19/Gambia/NPHL-2555/2020|EPI ISL 561276|B.1.1|Gambia|2020-07-21	Africa|hCoV-19/South Africa/KRISP-K002746/2020|EPI ISL 529742|C.1|South Africa|2020-08-13	0.0005224662	Africa
Africa|hCoV-19/Gambia/NPHL-256/2020|EPI ISL 561277|B.1.1.293|Gambia|2020	Africa|hCoV-19/South Africa/KRISP-K002746/2020|EPI ISL 529742|C.1|South Africa|2020-08-13	0.0004033491	Africa
Africa|hCoV-19/Gambia/NPHL-2560/2020|EPI ISL 561278|B.1.1|Gambia|2020	Africa|hCoV-19/South Africa/KRISP-K002746/2020|EPI ISL 529742|C.1|South Africa|2020-08-13	0.0005515979	Africa
Africa|hCoV-19/Gambia/NPHL-2567/2020|EPI ISL 561279|B.1|Gambia|2020	Africa|hCoV-19/South Africa/KRISP-K002746/2020|EPI ISL 529742|C.1|South Africa|2020-08-13	0.0008071079	Africa
Africa|hCoV-19/Gambia/NPHL-2573/2020|EPI ISL 561280|B.1.1.293|Gambia|2020	Africa|hCoV-19/South Africa/KRISP-K002746/2020|EPI ISL 529742|C.1|South Africa|2020-08-13	0.0004826731	Africa
Africa|hCoV-19/Gambia/NPHL-2586/2020|EPI ISL 561281|B.1.5.12|Gambia|2020-07-23	Africa|hCoV-19/South Africa/KRISP-K002746/2020|EPI ISL 529742|C.1|South Africa|2020-08-13	0.0005919842	Africa
Africa|hCoV-19/Gambia/NPHL-2588/2020|EPI ISL 561282|B.1.1|Gambia|2020	Africa|hCoV-19/South Africa/KRISP-K002746/2020|EPI ISL 529742|C.1|South Africa|2020-08-13	0.0005714691	Africa
Africa|hCoV-19/Gambia/NPHL-2615/2020|EPI ISL 561283|B.1.1.293|Gambia|2020-08-18	Africa|hCoV-19/South Africa/KRISP-K002746/2020|EPI ISL 529742|C.1|South Africa|2020-08-13	0.0005041951	Africa
Africa|hCoV-19/Gambia/NPHL-2626/2020|EPI ISL 561284|B.1.1.293|Gambia|2020	Africa|hCoV-19/South Africa/KRISP-K002746/2020|EPI ISL 529742|C.1|South Africa|2020-08-13	0.0005042679	Africa
Africa|hCoV-19/Gambia/NPHL-2640/2020|EPI ISL 561285|B.1.5.12|Gambia|2020-06-17	Africa|hCoV-19/South Africa/KRISP-K002746/2020|EPI ISL 529742|C.1|South Africa|2020-08-13	0.0005714960	Africa
Africa|hCoV-19/Gambia/NPHL-266/2020|EPI ISL 561286|B.1.5.12|Gambia|2020	Africa|hCoV-19/South Africa/KRISP-K002746/2020|EPI ISL 529742|C.1|South Africa|2020-08-13	0.0006551626	Africa
Africa|hCoV-19/Gambia/NPHL-2706/2020|EPI ISL 561287|B.1.292|Gambia|2020	Africa|hCoV-19/South Africa/KRISP-K002746/2020|EPI ISL 529742|C.1|South Africa|2020-08-13	0.0006387416	Africa
Africa|hCoV-19/Gambia/NPHL-2712/2020|EPI ISL 561288|B.1.5.12|Gambia|2020-08-03	Africa|hCoV-19/South Africa/KRISP-K002746/2020|EPI ISL 529742|C.1|South Africa|2020-08-13	0.0006724500	Africa
Africa|hCoV-19/Gambia/NPHL-2727/2020|EPI ISL 561289|B.1.5.12|Gambia|2020-08-04	Africa|hCoV-19/South Africa/KRISP-K002746/2020|EPI ISL 529742|C.1|South Africa|2020-08-13	0.0006724207	Africa
Africa|hCoV-19/Gambia/NPHL-2729/2020|EPI ISL 561290|B.1.1|Gambia|2020-07-23	Africa|hCoV-19/South Africa/KRISP-K002746/2020|EPI ISL 529742|C.1|South Africa|2020-08-13	0.0005378424	Africa
Africa|hCoV-19/Gambia/NPHL-2736/2020|EPI ISL 561291|B.1.1.242|Gambia|2020-07-25	Africa|hCoV-19/South Africa/KRISP-K002746/2020|EPI ISL 529742|C.1|South Africa|2020-08-13	0.0005714577	Africa
Africa|hCoV-19/Gambia/NPHL-2759/2020|EPI ISL 561292|B.1.5.12|Gambia|2020-08-07	Africa|hCoV-19/South Africa/KRISP-K002746/2020|EPI ISL 529742|C.1|South Africa|2020-08-13	0.0006388425	Africa
Africa|hCoV-19/Gambia/NPHL-2762/2020|EPI ISL 561293|B.1.5.12|Gambia|2020-07-25	Africa|hCoV-19/South Africa/KRISP-K002746/2020|EPI ISL 529742|C.1|South Africa|2020-08-13	0.0007060702	Africa
Africa|hCoV-19/Gambia/NPHL-2767/2020|EPI ISL 561294|B.1.1.293|Gambia|2020-07-25	Africa|hCoV-19/South Africa/KRISP-K002746/2020|EPI ISL 529742|C.1|South Africa|2020-08-13	0.0005378316	Africa
Africa|hCoV-19/Gambia/NPHL-2768/2020|EPI ISL 561295|B.1.1.293|Gambia|2020-07-27	Africa|hCoV-19/South Africa/KRISP-K002746/2020|EPI ISL 529742|C.1|South Africa|2020-08-13	0.0004705726	Africa
Africa|hCoV-19/Gambia/NPHL-277/2020|EPI ISL 561296|B.1.5.12|Gambia|2020	Africa|hCoV-19/South Africa/KRISP-K002746/2020|EPI ISL 529742|C.1|South Africa|2020-08-13	0.0006724365	Africa
Africa|hCoV-19/Gambia/NPHL-2785/2020|EPI ISL 561297|B.1.1.242|Gambia|2020-07-27	Africa|hCoV-19/South Africa/KRISP-K002746/2020|EPI ISL 529742|C.1|South Africa|2020-08-13	0.0005042020	Africa
Africa|hCoV-19/Gambia/NPHL-2790/2020|EPI ISL 561298|B.1.1.293|Gambia|2020	Africa|hCoV-19/South Africa/KRISP-K002746/2020|EPI ISL 529742|C.1|South Africa|2020-08-13	0.0005378424	Africa
Africa|hCoV-19/Gambia/NPHL-2825/2020|EPI ISL 561299|B.1.5.12|Gambia|2020	Africa|hCoV-19/South Africa/KRISP-K002746/2020|EPI ISL 529742|C.1|South Africa|2020-08-13	0.0006723597	Africa
Africa|hCoV-19/Gambia/NPHL-287/2020|EPI ISL 561300|B.1.1.293|Gambia|2020	Africa|hCoV-19/South Africa/KRISP-K002746/2020|EPI ISL 529742|C.1|South Africa|2020-08-13	0.0005042221	Africa
Africa|hCoV-19/Gambia/NPHL-2889/2020|EPI ISL 561301|B.1.5.12|Gambia|2020	Africa|hCoV-19/South Africa/KRISP-K002746/2020|EPI ISL 529742|C.1|South Africa|2020-08-13	0.0007187059	Africa
Africa|hCoV-19/Gambia/NPHL-2892/2020|EPI ISL 561302|B.1.5.12|Gambia|2020-09-07	Africa|hCoV-19/South Africa/KRISP-K002746/2020|EPI ISL 529742|C.1|South Africa|2020-08-13	0.0007187059	Africa
Africa|hCoV-19/Gambia/NPHL-290/2020|EPI ISL 561303|B.1.1.293|Gambia|2020	Africa|hCoV-19/South Africa/KRISP-K002746/2020|EPI ISL 529742|C.1|South Africa|2020-08-13	0.0004705726	Africa
Africa|hCoV-19/Gambia/NPHL-2909/2020|EPI ISL 561304|B.1.1.293|Gambia|2020-07-26	Africa|hCoV-19/South Africa/KRISP-K002746/2020|EPI ISL 529742|C.1|South Africa|2020-08-13	0.0005042170	Africa
Africa|hCoV-19/Gambia/NPHL-2984/2020|EPI ISL 561307|B.1.1.293|Gambia|2020	Africa|hCoV-19/South Africa/KRISP-K002746/2020|EPI ISL 529742|C.1|South Africa|2020-08-13	0.0005378658	Africa
Africa|hCoV-19/Gambia/NPHL-299/2020|EPI ISL 561308|B.1.1.293|Gambia|2020	Africa|hCoV-19/South Africa/KRISP-K002746/2020|EPI ISL 529742|C.1|South Africa|2020-08-13	0.0005042051	Africa
Africa|hCoV-19/Gambia/NPHL-3047/2020|EPI ISL 561309|B.1.5.12|Gambia|2020-07-28	Africa|hCoV-19/South Africa/KRISP-K002746/2020|EPI ISL 529742|C.1|South Africa|2020-08-13	0.0007128518	Africa
Africa|hCoV-19/Gambia/NPHL-3055/2020|EPI ISL 561310|B.1.5.12|Gambia|2020-07-17	Africa|hCoV-19/South Africa/KRISP-K002746/2020|EPI ISL 529742|C.1|South Africa|2020-08-13	0.0007060702	Africa
Africa|hCoV-19/Gambia/NPHL-3062/2020|EPI ISL 561311|B.1.5.12|Gambia|2020	Africa|hCoV-19/South Africa/KRISP-K002746/2020|EPI ISL 529742|C.1|South Africa|2020-08-13	0.0007128518	Africa
Africa|hCoV-19/Gambia/NPHL-3079/2020|EPI ISL 561312|B.1.5.12|Gambia|2020-07-27	Africa|hCoV-19/South Africa/KRISP-K002746/2020|EPI ISL 529742|C.1|South Africa|2020-08-13	0.0007187059	Africa
Africa|hCoV-19/Gambia/NPHL-3206/2020|EPI ISL 561313|B.1.1.293|Gambia|2020	Africa|hCoV-19/South Africa/KRISP-K002746/2020|EPI ISL 529742|C.1|South Africa|2020-08-13	0.0005714826	Africa
Africa|hCoV-19/Gambia/NPHL-3254/2020|EPI ISL 561315|B.1.5.12|Gambia|2020-07-28	Africa|hCoV-19/South Africa/KRISP-K002746/2020|EPI ISL 529742|C.1|South Africa|2020-08-13	0.0007118130	Africa
Africa|hCoV-19/Gambia/NPHL-3281/2020|EPI ISL 561316|B.1.1|Gambia|2020-07-28	Africa|hCoV-19/South Africa/KRISP-K002746/2020|EPI ISL 529742|C.1|South Africa|2020-08-13	0.0006267793	Africa
Africa|hCoV-19/Gambia/NPHL-483B/2020|EPI ISL 561318|B.1.1|Gambia|2020	Africa|hCoV-19/South Africa/KRISP-K002746/2020|EPI ISL 529742|C.1|South Africa|2020-08-13	0.0006270371	Africa
Africa|hCoV-19/Gambia/NPHL-704/2020|EPI ISL 561320|B.1.1.293|Gambia|2020	Africa|hCoV-19/South Africa/KRISP-K002746/2020|EPI ISL 529742|C.1|South Africa|2020-08-13	0.0007242346	Africa
Africa|hCoV-19/Gambia/NPHL-737/2020|EPI ISL 561323|B.1.1.293|Gambia|2020	Africa|hCoV-19/South Africa/KRISP-K002746/2020|EPI ISL 529742|C.1|South Africa|2020-08-13	0.0004481145	Africa
Africa|hCoV-19/Gambia/NPHL-748/2020|EPI ISL 561324|B.1.1|Gambia|2020	Africa|hCoV-19/South Africa/KRISP-K002746/2020|EPI ISL 529742|C.1|South Africa|2020-08-13	0.0005042339	Africa
Africa|hCoV-19/Gambia/NPHL-758/2020|EPI ISL 561326|B.1.1.293|Gambia|2020	Africa|hCoV-19/South Africa/KRISP-K002746/2020|EPI ISL 529742|C.1|South Africa|2020-08-13	0.0004477441	Africa
Africa|hCoV-19/Gambia/NPHL-760/2020|EPI ISL 561327|B.1.5|Gambia|2020	Africa|hCoV-19/South Africa/KRISP-K002746/2020|EPI ISL 529742|C.1|South Africa|2020-08-13	0.0003724956	Africa
Africa|hCoV-19/Gambia/NPHL-790/2020|EPI ISL 561329|B.1.5|Gambia|2020	Africa|hCoV-19/South Africa/KRISP-K002746/2020|EPI ISL 529742|C.1|South Africa|2020-08-13	0.0003413962	Africa
Africa|hCoV-19/Gambia/NPHL-923/2020|EPI ISL 561330|B.1.5.12|Gambia|2020	Africa|hCoV-19/South Africa/KRISP-K002746/2020|EPI ISL 529742|C.1|South Africa|2020-08-13	0.0006051400	Africa
Africa|hCoV-19/Gambia/NPHL-930/2020|EPI ISL 561331|B.1.5|Gambia|2020	Africa|hCoV-19/South Africa/KRISP-K002746/2020|EPI ISL 529742|C.1|South Africa|2020-08-13	0.0003755473	Africa
Africa|hCoV-19/Gambia/NPHL-941/2020|EPI ISL 561332|B.1.5.12|Gambia|2020	Africa|hCoV-19/South Africa/KRISP-K002746/2020|EPI ISL 529742|C.1|South Africa|2020-08-13	0.0006387567	Africa
Africa|hCoV-19/Gambia/NPHL-956/2020|EPI ISL 561334|B.1.5.12|Gambia|2020	Africa|hCoV-19/South Africa/KRISP-K002746/2020|EPI ISL 529742|C.1|South Africa|2020-08-13	0.0006487748	Africa
Africa|hCoV-19/Ghana/1651 S3/2020|EPI ISL 422387|A.11|Ghana|2020-03-25	Africa|hCoV-19/South Africa/KRISP-K002746/2020|EPI ISL 529742|C.1|South Africa|2020-08-13	0.0008043637	Africa
Africa|hCoV-19/Ghana/1659 S14/2020|EPI ISL 422405|B.1.220|Ghana|2020-03-25	Africa|hCoV-19/South Africa/KRISP-K002746/2020|EPI ISL 529742|C.1|South Africa|2020-08-13	0.0005254133	Africa
Africa|hCoV-19/Ghana/2230 S4/2020|EPI ISL 422390|B.40|Ghana|2020-03-25	Africa|hCoV-19/South Africa/KRISP-K002746/2020|EPI ISL 529742|C.1|South Africa|2020-08-13	0.0007144200	Africa
Africa|hCoV-19/Ghana/2333 S5/2020|EPI ISL 422394|B.1.3|Ghana|2020-03-27	Africa|hCoV-19/South Africa/KRISP-K002746/2020|EPI ISL 529742|C.1|South Africa|2020-08-13	0.0006169453	Africa
Africa|hCoV-19/Ghana/2573 S27/2020|EPI ISL 515082|A|Ghana|2020-03-29	Africa|hCoV-19/South Africa/KRISP-K002746/2020|EPI ISL 529742|C.1|South Africa|2020-08-13	0.0009136615	Africa
Africa|hCoV-19/Ghana/2666 S32/2020|EPI ISL 515083|A|Ghana|2020-03-27	Africa|hCoV-19/South Africa/KRISP-K002746/2020|EPI ISL 529742|C.1|South Africa|2020-08-13	0.0003427768	Africa
Africa|hCoV-19/Ghana/2709 S25/2020|EPI ISL 515084|B.1|Ghana|2020-03-28	Africa|hCoV-19/South Africa/KRISP-K002746/2020|EPI ISL 529742|C.1|South Africa|2020-08-13	0.0006394139	Africa
Africa|hCoV-19/Ghana/2828 S6/2020|EPI ISL 422397|A.11|Ghana|2020-03-29	Africa|hCoV-19/South Africa/KRISP-K002746/2020|EPI ISL 529742|C.1|South Africa|2020-08-13	0.0009203345	Africa
Africa|hCoV-19/Ghana/2852 S30/2020|EPI ISL 515085|B.6|Ghana|2020-03-28	Africa|hCoV-19/South Africa/KRISP-K002746/2020|EPI ISL 529742|C.1|South Africa|2020-08-13	0.0003420499	Africa
Africa|hCoV-19/Ghana/2914 S8/2020|EPI ISL 422399|B.1.1|Ghana|2020-03-30	Africa|hCoV-19/South Africa/KRISP-K002746/2020|EPI ISL 529742|C.1|South Africa|2020-08-13	0.0003814772	Africa
Africa|hCoV-19/Ghana/34927 S20/2020|EPI ISL 515086|A.11|Ghana|2020-05-23	Africa|hCoV-19/South Africa/KRISP-K002746/2020|EPI ISL 529742|C.1|South Africa|2020-08-13	0.0008148865	Africa
Africa|hCoV-19/Ghana/34928 S21/2020|EPI ISL 515087|A.11|Ghana|2020-05-23	Africa|hCoV-19/South Africa/KRISP-K002746/2020|EPI ISL 529742|C.1|South Africa|2020-08-13	0.0009198142	Africa
Africa|hCoV-19/Ghana/34980 S22/2020|EPI ISL 515088|B.1.1|Ghana|2020-05-23	Africa|hCoV-19/South Africa/KRISP-K002746/2020|EPI ISL 529742|C.1|South Africa|2020-08-13	0.0003812168	Africa
Africa|hCoV-19/Ghana/34983 S40/2020|EPI ISL 515089|B.1.1|Ghana|2020-05-23	Africa|hCoV-19/South Africa/KRISP-K002746/2020|EPI ISL 529742|C.1|South Africa|2020-08-13	0.0004437059	Africa
Africa|hCoV-19/Ghana/35012 S17/2020|EPI ISL 515090|B.1.1|Ghana|2020-05-23	Africa|hCoV-19/South Africa/KRISP-K002746/2020|EPI ISL 529742|C.1|South Africa|2020-08-13	0.0004369660	Africa
Africa|hCoV-19/Ghana/35019 S18/2020|EPI ISL 515091|B.1.1|Ghana|2020-05-23	Africa|hCoV-19/South Africa/KRISP-K002746/2020|EPI ISL 529742|C.1|South Africa|2020-08-13	0.0003438727	Africa
Africa|hCoV-19/Ghana/35183 S24/2020|EPI ISL 515092|A|Ghana|2020-05-24	Africa|hCoV-19/South Africa/KRISP-K002746/2020|EPI ISL 529742|C.1|South Africa|2020-08-13	0.0003477948	Africa
Africa|hCoV-19/Ghana/35280 S41/2020|EPI ISL 515093|A|Ghana|2020-05-24	Africa|hCoV-19/South Africa/KRISP-K002746/2020|EPI ISL 529742|C.1|South Africa|2020-08-13	0.0008270920	Africa
Africa|hCoV-19/Ghana/35394 S49/2020|EPI ISL 515094|B.1.1.307|Ghana|2020-05-24	Africa|hCoV-19/South Africa/KRISP-K002746/2020|EPI ISL 529742|C.1|South Africa|2020-08-13	0.0003790796	Africa
Africa|hCoV-19/Ghana/35466 S19/2020|EPI ISL 515095|B.1.1|Ghana|2020-05-24	Africa|hCoV-19/South Africa/KRISP-K002746/2020|EPI ISL 529742|C.1|South Africa|2020-08-13	0.0004094363	Africa
Africa|hCoV-19/Ghana/35563 S37/2020|EPI ISL 515096|A.11|Ghana|2020-05-24	Africa|hCoV-19/South Africa/KRISP-K002746/2020|EPI ISL 529742|C.1|South Africa|2020-08-13	0.0009415727	Africa
Africa|hCoV-19/Ghana/36523 S23/2020|EPI ISL 515097|A|Ghana|2020-05-27	Africa|hCoV-19/South Africa/KRISP-K002746/2020|EPI ISL 529742|C.1|South Africa|2020-08-13	0.0004794569	Africa
Africa|hCoV-19/Ghana/81216 S36/2020|EPI ISL 515098|A|Ghana|2020-05-20	Africa|hCoV-19/South Africa/KRISP-K002746/2020|EPI ISL 529742|C.1|South Africa|2020-08-13	0.0009130836	Africa
Africa|hCoV-19/Ghana/81219 S34/2020|EPI ISL 515099|B.1.1|Ghana|2020-05-20	Africa|hCoV-19/South Africa/KRISP-K002746/2020|EPI ISL 529742|C.1|South Africa|2020-08-13	0.0003413728	Africa
Africa|hCoV-19/Ghana/82879 S48/2020|EPI ISL 515100|B.1|Ghana|2020-05-20	Africa|hCoV-19/South Africa/KRISP-K002746/2020|EPI ISL 529742|C.1|South Africa|2020-08-13	0.0006428186	Africa
Africa|hCoV-19/Ghana/83637 S29/2020|EPI ISL 515101|B.1.1|Ghana|2020-05-22	Africa|hCoV-19/South Africa/KRISP-K002746/2020|EPI ISL 529742|C.1|South Africa|2020-08-13	0.0003713442	Africa
Africa|hCoV-19/Ghana/84049 S31/2020|EPI ISL 515102|B.1|Ghana|2020-05-25	Africa|hCoV-19/South Africa/KRISP-K002746/2020|EPI ISL 529742|C.1|South Africa|2020-08-13	0.0006739657	Africa
Africa|hCoV-19/Ghana/84162 S45/2020|EPI ISL 515103|A|Ghana|2020-04-25	Africa|hCoV-19/South Africa/KRISP-K002746/2020|EPI ISL 529742|C.1|South Africa|2020-08-13	0.0007926324	Africa
Africa|hCoV-19/Ghana/84182 S43/2020|EPI ISL 515104|B.1.1|Ghana|2020-05-25	Africa|hCoV-19/South Africa/KRISP-K002746/2020|EPI ISL 529742|C.1|South Africa|2020-08-13	0.0005119697	Africa
Africa|hCoV-19/Ghana/84210 S44/2020|EPI ISL 515105|A|Ghana|2020-05-24	Africa|hCoV-19/South Africa/KRISP-K002746/2020|EPI ISL 529742|C.1|South Africa|2020-08-13	0.0008493188	Africa
Africa|hCoV-19/Ghana/84218 S47/2020|EPI ISL 515106|A|Ghana|2020-05-25	Africa|hCoV-19/South Africa/KRISP-K002746/2020|EPI ISL 529742|C.1|South Africa|2020-08-13	0.0009313519	Africa
Africa|hCoV-19/Ghana/84260 S28/2020|EPI ISL 515107|A|Ghana|2020-05-25	Africa|hCoV-19/South Africa/KRISP-K002746/2020|EPI ISL 529742|C.1|South Africa|2020-08-13	0.0008144081	Africa
Africa|hCoV-19/Ghana/84279 S42/2020|EPI ISL 515108|B.1|Ghana|2020-05-25	Africa|hCoV-19/South Africa/KRISP-K002746/2020|EPI ISL 529742|C.1|South Africa|2020-08-13	0.0006783996	Africa
Africa|hCoV-19/Ghana/84301 S35/2020|EPI ISL 515109|A.11|Ghana|2020-05-24	Africa|hCoV-19/South Africa/KRISP-K002746/2020|EPI ISL 529742|C.1|South Africa|2020-08-13	0.0008073930	Africa
Africa|hCoV-19/Ghana/84430 S51/2020|EPI ISL 515110|B.1.1.307|Ghana|2020-05-25	Africa|hCoV-19/South Africa/KRISP-K002746/2020|EPI ISL 529742|C.1|South Africa|2020-08-13	0.0003721932	Africa
Africa|hCoV-19/Ghana/84438 S50/2020|EPI ISL 515111|A|Ghana|2020-05-24	Africa|hCoV-19/South Africa/KRISP-K002746/2020|EPI ISL 529742|C.1|South Africa|2020-08-13	0.0008113804	Africa
Africa|hCoV-19/Ghana/84484 S16/2020|EPI ISL 515112|B.1.1|Ghana|2020-05-25	Africa|hCoV-19/South Africa/KRISP-K002746/2020|EPI ISL 529742|C.1|South Africa|2020-08-13	0.0004481761	Africa
Africa|hCoV-19/Ghana/KATH23/2020|EPI ISL 515181|A.11|Ghana|2020-03-22	Africa|hCoV-19/South Africa/KRISP-K002746/2020|EPI ISL 529742|C.1|South Africa|2020-08-13	0.0007734083	Africa
Africa|hCoV-19/Ghana/TTH10/2020|EPI ISL 515182|A|Ghana|2020-03-27	Africa|hCoV-19/South Africa/KRISP-K002746/2020|EPI ISL 529742|C.1|South Africa|2020-08-13	0.0007396926	Africa
Africa|hCoV-19/Ghana/TTH11/2020|EPI ISL 515183|A|Ghana|2020-03-27	Africa|hCoV-19/South Africa/KRISP-K002746/2020|EPI ISL 529742|C.1|South Africa|2020-08-13	0.0007421372	Africa
Africa|hCoV-19/Ghana/TTH6/2020|EPI ISL 515248|A|Ghana|2020-03-27	Africa|hCoV-19/South Africa/KRISP-K002746/2020|EPI ISL 529742|C.1|South Africa|2020-08-13	0.0007766774	Africa
Africa|hCoV-19/Kenya/C1092/2020|EPI ISL 457849|B.1.5|Kenya|2020-04-18	Africa|hCoV-19/South Africa/KRISP-K002746/2020|EPI ISL 529742|C.1|South Africa|2020-08-13	0.0004898988	Africa
Africa|hCoV-19/Kenya/C1102/2020|EPI ISL 568708|B.1.5|Kenya|2020-04-19	Africa|hCoV-19/South Africa/KRISP-K002746/2020|EPI ISL 529742|C.1|South Africa|2020-08-13	0.0005826713	Africa
Africa|hCoV-19/Kenya/C1162/2020|EPI ISL 457850|B.1.5|Kenya|2020-04-19	Africa|hCoV-19/South Africa/KRISP-K002746/2020|EPI ISL 529742|C.1|South Africa|2020-08-13	0.0004501065	Africa
Africa|hCoV-19/Kenya/C1216/2020|EPI ISL 457854|B.1.5|Kenya|2020-04-19	Africa|hCoV-19/South Africa/KRISP-K002746/2020|EPI ISL 529742|C.1|South Africa|2020-08-13	0.0004706153	Africa
Africa|hCoV-19/Kenya/C1292/2020|EPI ISL 457856|B|Kenya|2020-04-20	Africa|hCoV-19/South Africa/KRISP-K002746/2020|EPI ISL 529742|C.1|South Africa|2020-08-13	0.0004800091	Africa
Africa|hCoV-19/Kenya/C1357/2020|EPI ISL 457858|B.1.5|Kenya|2020-04-20	Africa|hCoV-19/South Africa/KRISP-K002746/2020|EPI ISL 529742|C.1|South Africa|2020-08-13	0.0004215400	Africa
Africa|hCoV-19/Kenya/C1422/2020|EPI ISL 457861|B.1|Kenya|2020-04-20	Africa|hCoV-19/South Africa/KRISP-K002746/2020|EPI ISL 529742|C.1|South Africa|2020-08-13	0.0004941137	Africa
Africa|hCoV-19/Kenya/C1499/2020|EPI ISL 457863|B.1.5|Kenya|2020-04-20	Africa|hCoV-19/South Africa/KRISP-K002746/2020|EPI ISL 529742|C.1|South Africa|2020-08-13	0.0004799662	Africa
Africa|hCoV-19/Kenya/C1646/2020|EPI ISL 457865|B.1.5|Kenya|2020-04-21	Africa|hCoV-19/South Africa/KRISP-K002746/2020|EPI ISL 529742|C.1|South Africa|2020-08-13	0.0004264378	Africa
Africa|hCoV-19/Kenya/C1739/2020|EPI ISL 457866|B|Kenya|2020-04-22	Africa|hCoV-19/South Africa/KRISP-K002746/2020|EPI ISL 529742|C.1|South Africa|2020-08-13	0.0004574608	Africa
Africa|hCoV-19/Kenya/C1751/2020|EPI ISL 457867|B.1.5|Kenya|2020-04-22	Africa|hCoV-19/South Africa/KRISP-K002746/2020|EPI ISL 529742|C.1|South Africa|2020-08-13	0.0004369617	Africa
Africa|hCoV-19/Kenya/C21582/2020|EPI ISL 568872|B.1|Kenya|2020-06-22	Africa|hCoV-19/South Africa/KRISP-K002746/2020|EPI ISL 529742|C.1|South Africa|2020-08-13	0.0007060702	Africa
Africa|hCoV-19/Kenya/C22/2020|EPI ISL 457845|B.1.5|Kenya|2020-03-17	Africa|hCoV-19/South Africa/KRISP-K002746/2020|EPI ISL 529742|C.1|South Africa|2020-08-13	0.0003868606	Africa
Africa|hCoV-19/Kenya/C2439/2020|EPI ISL 457877|B.1.5|Kenya|2020-04-24	Africa|hCoV-19/South Africa/KRISP-K002746/2020|EPI ISL 529742|C.1|South Africa|2020-08-13	0.0005093372	Africa
Africa|hCoV-19/Kenya/C2449/2020|EPI ISL 457878|B.1.5|Kenya|2020-04-24	Africa|hCoV-19/South Africa/KRISP-K002746/2020|EPI ISL 529742|C.1|South Africa|2020-08-13	0.0005214512	Africa
Africa|hCoV-19/Kenya/C2469/2020|EPI ISL 457879|B.1.5|Kenya|2020-04-24	Africa|hCoV-19/South Africa/KRISP-K002746/2020|EPI ISL 529742|C.1|South Africa|2020-08-13	0.0004434441	Africa
Africa|hCoV-19/Kenya/C253/2020|EPI ISL 457868|B.1|Kenya|2020-04-03	Africa|hCoV-19/South Africa/KRISP-K002746/2020|EPI ISL 529742|C.1|South Africa|2020-08-13	0.0004706040	Africa
Africa|hCoV-19/Kenya/C256/2020|EPI ISL 568697|B.1.5|Kenya|2020-04-04	Africa|hCoV-19/South Africa/KRISP-K002746/2020|EPI ISL 529742|C.1|South Africa|2020-08-13	0.0005238665	Africa
Africa|hCoV-19/Kenya/C2582/2020|EPI ISL 457883|B.1.5|Kenya|2020-04-25	Africa|hCoV-19/South Africa/KRISP-K002746/2020|EPI ISL 529742|C.1|South Africa|2020-08-13	0.0005190517	Africa
Africa|hCoV-19/Kenya/C2685/2020|EPI ISL 457884|B.1.5|Kenya|2020-04-25	Africa|hCoV-19/South Africa/KRISP-K002746/2020|EPI ISL 529742|C.1|South Africa|2020-08-13	0.0005051287	Africa
Africa|hCoV-19/Kenya/C2777/2020|EPI ISL 457887|B.1|Kenya|2020-04-26	Africa|hCoV-19/South Africa/KRISP-K002746/2020|EPI ISL 529742|C.1|South Africa|2020-08-13	0.0004264225	Africa
Africa|hCoV-19/Kenya/C2826/2020|EPI ISL 457891|B.1.5|Kenya|2020-04-27	Africa|hCoV-19/South Africa/KRISP-K002746/2020|EPI ISL 529742|C.1|South Africa|2020-08-13	0.0004413668	Africa
Africa|hCoV-19/Kenya/C2847/2020|EPI ISL 457892|B.1.5|Kenya|2020-04-27	Africa|hCoV-19/South Africa/KRISP-K002746/2020|EPI ISL 529742|C.1|South Africa|2020-08-13	0.0004215847	Africa
Africa|hCoV-19/Kenya/C293/2020|EPI ISL 457871|A|Kenya|2020-04-04	Africa|hCoV-19/South Africa/KRISP-K002746/2020|EPI ISL 529742|C.1|South Africa|2020-08-13	0.0006971507	Africa
Africa|hCoV-19/Kenya/C310/2020|EPI ISL 457874|B.4|Kenya|2020-04-04	Africa|hCoV-19/South Africa/KRISP-K002746/2020|EPI ISL 529742|C.1|South Africa|2020-08-13	0.0009255585	Africa
Africa|hCoV-19/Kenya/C3129/2020|EPI ISL 457897|B.1.5|Kenya|2020-04-28	Africa|hCoV-19/South Africa/KRISP-K002746/2020|EPI ISL 529742|C.1|South Africa|2020-08-13	0.0004392706	Africa
Africa|hCoV-19/Kenya/C314/2020|EPI ISL 457875|A|Kenya|2020-04-04	Africa|hCoV-19/South Africa/KRISP-K002746/2020|EPI ISL 529742|C.1|South Africa|2020-08-13	0.0008069893	Africa
Africa|hCoV-19/Kenya/C316/2020|EPI ISL 457876|B.4|Kenya|2020-04-04	Africa|hCoV-19/South Africa/KRISP-K002746/2020|EPI ISL 529742|C.1|South Africa|2020-08-13	0.0008994475	Africa
Africa|hCoV-19/Kenya/C3194/2020|EPI ISL 457901|B.1.5|Kenya|2020-04-28	Africa|hCoV-19/South Africa/KRISP-K002746/2020|EPI ISL 529742|C.1|South Africa|2020-08-13	0.0005190390	Africa
Africa|hCoV-19/Kenya/C3205/2020|EPI ISL 457902|B.1.5|Kenya|2020-04-28	Africa|hCoV-19/South Africa/KRISP-K002746/2020|EPI ISL 529742|C.1|South Africa|2020-08-13	0.0004460609	Africa
Africa|hCoV-19/Kenya/C3208/2020|EPI ISL 457903|B.1.5|Kenya|2020-04-28	Africa|hCoV-19/South Africa/KRISP-K002746/2020|EPI ISL 529742|C.1|South Africa|2020-08-13	0.0004555468	Africa
Africa|hCoV-19/Kenya/C3381/2020|EPI ISL 568714|B.1.5|Kenya|2020-04-30	Africa|hCoV-19/South Africa/KRISP-K002746/2020|EPI ISL 529742|C.1|South Africa|2020-08-13	0.0004753278	Africa
Africa|hCoV-19/Kenya/C3427/2020|EPI ISL 457906|B.1.5|Kenya|2020-04-29	Africa|hCoV-19/South Africa/KRISP-K002746/2020|EPI ISL 529742|C.1|South Africa|2020-08-13	0.0005088167	Africa
Africa|hCoV-19/Kenya/C3457/2020|EPI ISL 568715|B.1|Kenya|2020-04-30	Africa|hCoV-19/South Africa/KRISP-K002746/2020|EPI ISL 529742|C.1|South Africa|2020-08-13	0.0005540940	Africa
Africa|hCoV-19/Kenya/C3739/2020|EPI ISL 568717|B.1.5|Kenya|2020-05-04	Africa|hCoV-19/South Africa/KRISP-K002746/2020|EPI ISL 529742|C.1|South Africa|2020-08-13	0.0004413671	Africa
Africa|hCoV-19/Kenya/C389/2020|EPI ISL 568698|B.1.5|Kenya|2020-04-07	Africa|hCoV-19/South Africa/KRISP-K002746/2020|EPI ISL 529742|C.1|South Africa|2020-08-13	0.0004452815	Africa
Africa|hCoV-19/Kenya/C3980/2020|EPI ISL 568719|B.1|Kenya|2020-05-05	Africa|hCoV-19/South Africa/KRISP-K002746/2020|EPI ISL 529742|C.1|South Africa|2020-08-13	0.0004786048	Africa
Africa|hCoV-19/Kenya/C4083/2020|EPI ISL 568721|B.1.5|Kenya|2020-05-05	Africa|hCoV-19/South Africa/KRISP-K002746/2020|EPI ISL 529742|C.1|South Africa|2020-08-13	0.0005262860	Africa
Africa|hCoV-19/Kenya/C4195/2020|EPI ISL 568723|B.1.5|Kenya|2020-06-05	Africa|hCoV-19/South Africa/KRISP-K002746/2020|EPI ISL 529742|C.1|South Africa|2020-08-13	0.0004413821	Africa
Africa|hCoV-19/Kenya/C4199/2020|EPI ISL 568724|B.1.5|Kenya|2020-05-06	Africa|hCoV-19/South Africa/KRISP-K002746/2020|EPI ISL 529742|C.1|South Africa|2020-08-13	0.0005144294	Africa
Africa|hCoV-19/Kenya/C4214/2020|EPI ISL 568725|B.1|Kenya|2020-06-05	Africa|hCoV-19/South Africa/KRISP-K002746/2020|EPI ISL 529742|C.1|South Africa|2020-08-13	0.0004705833	Africa
Africa|hCoV-19/Kenya/C4419/2020|EPI ISL 568727|B.1|Kenya|2020-05-07	Africa|hCoV-19/South Africa/KRISP-K002746/2020|EPI ISL 529742|C.1|South Africa|2020-08-13	0.0005383509	Africa
Africa|hCoV-19/Kenya/C4420/2020|EPI ISL 568728|B.1.5|Kenya|2020-05-07	Africa|hCoV-19/South Africa/KRISP-K002746/2020|EPI ISL 529742|C.1|South Africa|2020-08-13	0.0005191642	Africa
Africa|hCoV-19/Kenya/C4585/2020|EPI ISL 568730|B.1.5|Kenya|2020-05-08	Africa|hCoV-19/South Africa/KRISP-K002746/2020|EPI ISL 529742|C.1|South Africa|2020-08-13	0.0004753482	Africa
Africa|hCoV-19/Kenya/C460/2020|EPI ISL 457910|B.1.5|Kenya|2020-04-08	Africa|hCoV-19/South Africa/KRISP-K002746/2020|EPI ISL 529742|C.1|South Africa|2020-08-13	0.0003829685	Africa
Africa|hCoV-19/Kenya/C4691/2020|EPI ISL 568733|B.1.5|Kenya|2020-05-09	Africa|hCoV-19/South Africa/KRISP-K002746/2020|EPI ISL 529742|C.1|South Africa|2020-08-13	0.0004474269	Africa
Africa|hCoV-19/Kenya/C4710/2020|EPI ISL 568735|B.1.5|Kenya|2020-05-08	Africa|hCoV-19/South Africa/KRISP-K002746/2020|EPI ISL 529742|C.1|South Africa|2020-08-13	0.0005378729	Africa
Africa|hCoV-19/Kenya/C4717/2020|EPI ISL 568737|B.1.5|Kenya|2020-05-08	Africa|hCoV-19/South Africa/KRISP-K002746/2020|EPI ISL 529742|C.1|South Africa|2020-08-13	0.0004613122	Africa
Africa|hCoV-19/Kenya/C4872/2020|EPI ISL 568741|B.1.5|Kenya|2020-05-08	Africa|hCoV-19/South Africa/KRISP-K002746/2020|EPI ISL 529742|C.1|South Africa|2020-08-13	0.0004798118	Africa
Africa|hCoV-19/Kenya/C4895/2020|EPI ISL 568742|B.1.5|Kenya|2020-05-08	Africa|hCoV-19/South Africa/KRISP-K002746/2020|EPI ISL 529742|C.1|South Africa|2020-08-13	0.0005488491	Africa
Africa|hCoV-19/Kenya/C5008/2020|EPI ISL 568744|B.1|Kenya|2020-05-08	Africa|hCoV-19/South Africa/KRISP-K002746/2020|EPI ISL 529742|C.1|South Africa|2020-08-13	0.0004897237	Africa
Africa|hCoV-19/Kenya/C5011/2020|EPI ISL 568745|B.1.5|Kenya|2020-05-08	Africa|hCoV-19/South Africa/KRISP-K002746/2020|EPI ISL 529742|C.1|South Africa|2020-08-13	0.0005143761	Africa
Africa|hCoV-19/Kenya/C5119/2020|EPI ISL 568750|B.1|Kenya|2020-05-09	Africa|hCoV-19/South Africa/KRISP-K002746/2020|EPI ISL 529742|C.1|South Africa|2020-08-13	0.0004753810	Africa
Africa|hCoV-19/Kenya/C5177/2020|EPI ISL 568752|B.1.5|Kenya|2020-05-09	Africa|hCoV-19/South Africa/KRISP-K002746/2020|EPI ISL 529742|C.1|South Africa|2020-08-13	0.0004801688	Africa
Africa|hCoV-19/Kenya/C5178/2020|EPI ISL 568753|B.1.5|Kenya|2020-05-09	Africa|hCoV-19/South Africa/KRISP-K002746/2020|EPI ISL 529742|C.1|South Africa|2020-08-13	0.0004943042	Africa
Africa|hCoV-19/Kenya/C5246/2020|EPI ISL 568754|B.1.5|Kenya|2020-05-09	Africa|hCoV-19/South Africa/KRISP-K002746/2020|EPI ISL 529742|C.1|South Africa|2020-08-13	0.0004758711	Africa
Africa|hCoV-19/Kenya/C5288/2020|EPI ISL 568755|B.1.5|Kenya|2020-05-10	Africa|hCoV-19/South Africa/KRISP-K002746/2020|EPI ISL 529742|C.1|South Africa|2020-08-13	0.0005544549	Africa
Africa|hCoV-19/Kenya/C5289/2020|EPI ISL 568756|B.1.5|Kenya|2020-05-10	Africa|hCoV-19/South Africa/KRISP-K002746/2020|EPI ISL 529742|C.1|South Africa|2020-08-13	0.0004589869	Africa
Africa|hCoV-19/Kenya/C5328/2020|EPI ISL 568760|B.1.5|Kenya|2020-05-10	Africa|hCoV-19/South Africa/KRISP-K002746/2020|EPI ISL 529742|C.1|South Africa|2020-08-13	0.0004802548	Africa
Africa|hCoV-19/Kenya/C5335/2020|EPI ISL 568762|B.1.5|Kenya|2020-05-10	Africa|hCoV-19/South Africa/KRISP-K002746/2020|EPI ISL 529742|C.1|South Africa|2020-08-13	0.0004806681	Africa
Africa|hCoV-19/Kenya/C5384/2020|EPI ISL 568764|B.1.5|Kenya|2020-05-10	Africa|hCoV-19/South Africa/KRISP-K002746/2020|EPI ISL 529742|C.1|South Africa|2020-08-13	0.0005378548	Africa
Africa|hCoV-19/Kenya/C54/2020|EPI ISL 457847|B.1|Kenya|2020-03-24	Africa|hCoV-19/South Africa/KRISP-K002746/2020|EPI ISL 529742|C.1|South Africa|2020-08-13	0.0005138254	Africa
Africa|hCoV-19/Kenya/C544/2020|EPI ISL 457911|B.1.5|Kenya|2020-04-10	Africa|hCoV-19/South Africa/KRISP-K002746/2020|EPI ISL 529742|C.1|South Africa|2020-08-13	0.0003829820	Africa
Africa|hCoV-19/Kenya/C5442/2020|EPI ISL 568767|B.1.5|Kenya|2020-05-10	Africa|hCoV-19/South Africa/KRISP-K002746/2020|EPI ISL 529742|C.1|South Africa|2020-08-13	0.0005093371	Africa
Africa|hCoV-19/Kenya/C569/2020|EPI ISL 568700|B.1|Kenya|2020-04-12	Africa|hCoV-19/South Africa/KRISP-K002746/2020|EPI ISL 529742|C.1|South Africa|2020-08-13	0.0004894669	Africa
Africa|hCoV-19/Kenya/C5695/2020|EPI ISL 568770|B.1.5|Kenya|2020-05-11	Africa|hCoV-19/South Africa/KRISP-K002746/2020|EPI ISL 529742|C.1|South Africa|2020-08-13	0.0005433142	Africa
Africa|hCoV-19/Kenya/C5701/2020|EPI ISL 568772|B.1|Kenya|2020-05-11	Africa|hCoV-19/South Africa/KRISP-K002746/2020|EPI ISL 529742|C.1|South Africa|2020-08-13	0.0004753602	Africa
Africa|hCoV-19/Kenya/C571/2020|EPI ISL 568702|A|Kenya|2020-04-12	Africa|hCoV-19/South Africa/KRISP-K002746/2020|EPI ISL 529742|C.1|South Africa|2020-08-13	0.0007733304	Africa
Africa|hCoV-19/Kenya/C5767/2020|EPI ISL 568773|B.1.5|Kenya|2020-05-11	Africa|hCoV-19/South Africa/KRISP-K002746/2020|EPI ISL 529742|C.1|South Africa|2020-08-13	0.0005943901	Africa
Africa|hCoV-19/Kenya/C5811/2020|EPI ISL 568775|B.1.5|Kenya|2020-05-11	Africa|hCoV-19/South Africa/KRISP-K002746/2020|EPI ISL 529742|C.1|South Africa|2020-08-13	0.0004753595	Africa
Africa|hCoV-19/Kenya/C5813/2020|EPI ISL 568776|B.1|Kenya|2020-05-11	Africa|hCoV-19/South Africa/KRISP-K002746/2020|EPI ISL 529742|C.1|South Africa|2020-08-13	0.0004801688	Africa
Africa|hCoV-19/Kenya/C5835/2020|EPI ISL 568777|B.1.5|Kenya|2020-05-12	Africa|hCoV-19/South Africa/KRISP-K002746/2020|EPI ISL 529742|C.1|South Africa|2020-08-13	0.0005141299	Africa
Africa|hCoV-19/Kenya/C587/2020|EPI ISL 457912|B.1.5|Kenya|2020-04-11	Africa|hCoV-19/South Africa/KRISP-K002746/2020|EPI ISL 529742|C.1|South Africa|2020-08-13	0.0004873092	Africa
Africa|hCoV-19/Kenya/C589/2020|EPI ISL 457913|B.1.5|Kenya|2020-04-11	Africa|hCoV-19/South Africa/KRISP-K002746/2020|EPI ISL 529742|C.1|South Africa|2020-08-13	0.0004453122	Africa
Africa|hCoV-19/Kenya/C5902/2020|EPI ISL 568779|B.1.5|Kenya|2020-05-12	Africa|hCoV-19/South Africa/KRISP-K002746/2020|EPI ISL 529742|C.1|South Africa|2020-08-13	0.0004849584	Africa
Africa|hCoV-19/Kenya/C5911/2020|EPI ISL 568780|B.1.5|Kenya|2020-05-12	Africa|hCoV-19/South Africa/KRISP-K002746/2020|EPI ISL 529742|C.1|South Africa|2020-08-13	0.0004848354	Africa
Africa|hCoV-19/Kenya/C5914/2020|EPI ISL 568782|B.1.5|Kenya|2020-05-12	Africa|hCoV-19/South Africa/KRISP-K002746/2020|EPI ISL 529742|C.1|South Africa|2020-08-13	0.0005098216	Africa
Africa|hCoV-19/Kenya/C6186/2020|EPI ISL 568787|B.1.5|Kenya|2020-05-13	Africa|hCoV-19/South Africa/KRISP-K002746/2020|EPI ISL 529742|C.1|South Africa|2020-08-13	0.0005488753	Africa
Africa|hCoV-19/Kenya/C6255/2020|EPI ISL 568790|B.1.1.33|Kenya|2020-05-13	Africa|hCoV-19/South Africa/KRISP-K002746/2020|EPI ISL 529742|C.1|South Africa|2020-08-13	0.0005436395	Africa
Africa|hCoV-19/Kenya/C6298/2020|EPI ISL 568792|B.1|Kenya|2020-05-13	Africa|hCoV-19/South Africa/KRISP-K002746/2020|EPI ISL 529742|C.1|South Africa|2020-08-13	0.0004893760	Africa
Africa|hCoV-19/Kenya/C6369/2020|EPI ISL 568794|B.1|Kenya|2020-05-14	Africa|hCoV-19/South Africa/KRISP-K002746/2020|EPI ISL 529742|C.1|South Africa|2020-08-13	0.0005585543	Africa
Africa|hCoV-19/Kenya/C6380/2020|EPI ISL 568798|B.1.5|Kenya|2020-05-15	Africa|hCoV-19/South Africa/KRISP-K002746/2020|EPI ISL 529742|C.1|South Africa|2020-08-13	0.0004548130	Africa
Africa|hCoV-19/Kenya/C6384/2020|EPI ISL 568799|B.1|Kenya|2020-05-14	Africa|hCoV-19/South Africa/KRISP-K002746/2020|EPI ISL 529742|C.1|South Africa|2020-08-13	0.0004799920	Africa
Africa|hCoV-19/Kenya/C639/2020|EPI ISL 568703|B|Kenya|2020-04-14	Africa|hCoV-19/South Africa/KRISP-K002746/2020|EPI ISL 529742|C.1|South Africa|2020-08-13	0.0005238892	Africa
Africa|hCoV-19/Kenya/C6518/2020|EPI ISL 568803|B.1.5|Kenya|2020-05-14	Africa|hCoV-19/South Africa/KRISP-K002746/2020|EPI ISL 529742|C.1|South Africa|2020-08-13	0.0005624429	Africa
Africa|hCoV-19/Kenya/C6524/2020|EPI ISL 568805|A|Kenya|2020-05-14	Africa|hCoV-19/South Africa/KRISP-K002746/2020|EPI ISL 529742|C.1|South Africa|2020-08-13	0.0008282991	Africa
Africa|hCoV-19/Kenya/C656/2020|EPI ISL 457915|B.1.5|Kenya|2020-04-13	Africa|hCoV-19/South Africa/KRISP-K002746/2020|EPI ISL 529742|C.1|South Africa|2020-08-13	0.0005042526	Africa
Africa|hCoV-19/Kenya/C6564/2020|EPI ISL 568806|B.1.5|Kenya|2020-05-14	Africa|hCoV-19/South Africa/KRISP-K002746/2020|EPI ISL 529742|C.1|South Africa|2020-08-13	0.0005647111	Africa
Africa|hCoV-19/Kenya/C6878/2020|EPI ISL 568813|B.1.1|Kenya|2020-05-15	Africa|hCoV-19/South Africa/KRISP-K002746/2020|EPI ISL 529742|C.1|South Africa|2020-08-13	0.0003564460	Africa
Africa|hCoV-19/Kenya/C6914/2020|EPI ISL 568817|B.1|Kenya|2020-05-15	Africa|hCoV-19/South Africa/KRISP-K002746/2020|EPI ISL 529742|C.1|South Africa|2020-08-13	0.0005939543	Africa
Africa|hCoV-19/Kenya/C7081/2020|EPI ISL 568824|B.1.5|Kenya|2020-05-16	Africa|hCoV-19/South Africa/KRISP-K002746/2020|EPI ISL 529742|C.1|South Africa|2020-08-13	0.0004987646	Africa
Africa|hCoV-19/Kenya/C713/2020|EPI ISL 457920|B.1.5|Kenya|2020-04-14	Africa|hCoV-19/South Africa/KRISP-K002746/2020|EPI ISL 529742|C.1|South Africa|2020-08-13	0.0004706039	Africa
Africa|hCoV-19/Kenya/C7579/2020|EPI ISL 568842|A|Kenya|2020-05-16	Africa|hCoV-19/South Africa/KRISP-K002746/2020|EPI ISL 529742|C.1|South Africa|2020-08-13	0.0008305178	Africa
Africa|hCoV-19/Kenya/C7605/2020|EPI ISL 568847|A|Kenya|2020-05-16	Africa|hCoV-19/South Africa/KRISP-K002746/2020|EPI ISL 529742|C.1|South Africa|2020-08-13	0.0008148235	Africa
Africa|hCoV-19/Kenya/C787/2020|EPI ISL 457921|B.1.5|Kenya|2020-04-15	Africa|hCoV-19/South Africa/KRISP-K002746/2020|EPI ISL 529742|C.1|South Africa|2020-08-13	0.0004369618	Africa
Africa|hCoV-19/Kenya/C7949/2020|EPI ISL 568852|B.1|Kenya|2020-05-18	Africa|hCoV-19/South Africa/KRISP-K002746/2020|EPI ISL 529742|C.1|South Africa|2020-08-13	0.0005951322	Africa
Africa|hCoV-19/Kenya/C815/2020|EPI ISL 568706|B.1|Kenya|2020-04-16	Africa|hCoV-19/South Africa/KRISP-K002746/2020|EPI ISL 529742|C.1|South Africa|2020-08-13	0.0005240970	Africa
Africa|hCoV-19/Kenya/C8240/2020|EPI ISL 568855|B.1.5|Kenya|2020-05-19	Africa|hCoV-19/South Africa/KRISP-K002746/2020|EPI ISL 529742|C.1|South Africa|2020-08-13	0.0005272470	Africa
Africa|hCoV-19/Kenya/C926/2020|EPI ISL 457928|B.1.5|Kenya|2020-04-17	Africa|hCoV-19/South Africa/KRISP-K002746/2020|EPI ISL 529742|C.1|South Africa|2020-08-13	0.0004733725	Africa
Africa|hCoV-19/Kenya/D5/2020|EPI ISL 457999|B.1|Kenya|2020-05-22	Africa|hCoV-19/South Africa/KRISP-K002746/2020|EPI ISL 529742|C.1|South Africa|2020-08-13	0.0007231089	Africa
Africa|hCoV-19/Kenya/D6/2020|EPI ISL 458000|B.40|Kenya|2020-03-17	Africa|hCoV-19/South Africa/KRISP-K002746/2020|EPI ISL 529742|C.1|South Africa|2020-08-13	0.0008440030	Africa
Africa|hCoV-19/Kenya/NIC 059/2020|EPI ISL 457827|B.40|Kenya|2020-03	Africa|hCoV-19/South Africa/KRISP-K002746/2020|EPI ISL 529742|C.1|South Africa|2020-08-13	0.0007810929	Africa
Africa|hCoV-19/Kenya/NIC 084/2020|EPI ISL 457828|B|Kenya|2020-03	Africa|hCoV-19/South Africa/KRISP-K002746/2020|EPI ISL 529742|C.1|South Africa|2020-08-13	0.0007397078	Africa
Africa|hCoV-19/Kenya/NIC 087/2020|EPI ISL 457829|B.1.1.20|Kenya|2020-03	Africa|hCoV-19/South Africa/KRISP-K002746/2020|EPI ISL 529742|C.1|South Africa|2020-08-13	0.0003725172	Africa
Africa|hCoV-19/Kenya/NIC 089/2020|EPI ISL 457830|B.1.1.20|Kenya|2020-03	Africa|hCoV-19/South Africa/KRISP-K002746/2020|EPI ISL 529742|C.1|South Africa|2020-08-13	0.0003170807	Africa
Africa|hCoV-19/Kenya/NIC 168/2020|EPI ISL 457832|B.1.255|Kenya|2020-03	Africa|hCoV-19/South Africa/KRISP-K002746/2020|EPI ISL 529742|C.1|South Africa|2020-08-13	0.0004845490	Africa
Africa|hCoV-19/Kenya/NIC 187/2020|EPI ISL 457833|B.1.5|Kenya|2020-03-20	Africa|hCoV-19/South Africa/KRISP-K002746/2020|EPI ISL 529742|C.1|South Africa|2020-08-13	0.0005042190	Africa
Africa|hCoV-19/Kenya/NIC 196/2020|EPI ISL 457834|B.1.1|Kenya|2020-03-21	Africa|hCoV-19/South Africa/KRISP-K002746/2020|EPI ISL 529742|C.1|South Africa|2020-08-13	0.0003161451	Africa
Africa|hCoV-19/Kenya/NIC 248/2020|EPI ISL 457836|B.40|Kenya|2020-03-23	Africa|hCoV-19/South Africa/KRISP-K002746/2020|EPI ISL 529742|C.1|South Africa|2020-08-13	0.0007195676	Africa
Africa|hCoV-19/Kenya/NIC 266/2020|EPI ISL 457838|B.6|Kenya|2020-03-24	Africa|hCoV-19/South Africa/KRISP-K002746/2020|EPI ISL 529742|C.1|South Africa|2020-08-13	0.0008208556	Africa
Africa|hCoV-19/Kenya/NIC 492/2020|EPI ISL 457840|B.1.5|Kenya|2020-03	Africa|hCoV-19/South Africa/KRISP-K002746/2020|EPI ISL 529742|C.1|South Africa|2020-08-13	0.0004534340	Africa
Africa|hCoV-19/Kenya/NIC 512/2020|EPI ISL 457841|B.1.5|Kenya|2020-03	Africa|hCoV-19/South Africa/KRISP-K002746/2020|EPI ISL 529742|C.1|South Africa|2020-08-13	0.0004531022	Africa
Africa|hCoV-19/Kenya/NIC 569/2020|EPI ISL 457843|B.1.1|Kenya|2020-03-29	Africa|hCoV-19/South Africa/KRISP-K002746/2020|EPI ISL 529742|C.1|South Africa|2020-08-13	0.0003697006	Africa
Africa|hCoV-19/Kenya/NIC 593/2020|EPI ISL 457844|B.1.1.316|Kenya|2020-03-29	Africa|hCoV-19/South Africa/KRISP-K002746/2020|EPI ISL 529742|C.1|South Africa|2020-08-13	0.0003805049	Africa
Africa|hCoV-19/Kenya/S052/2020|EPI ISL 457932|B.4|Kenya|2020-03-14	Africa|hCoV-19/South Africa/KRISP-K002746/2020|EPI ISL 529742|C.1|South Africa|2020-08-13	0.0009317315	Africa
Africa|hCoV-19/Kenya/S109/2020|EPI ISL 457933|B.4|Kenya|2020-03-23	Africa|hCoV-19/South Africa/KRISP-K002746/2020|EPI ISL 529742|C.1|South Africa|2020-08-13	0.0009045185	Africa
Africa|hCoV-19/Kenya/S299/2020|EPI ISL 457934|B.1.1.1|Kenya|2020-03-29	Africa|hCoV-19/South Africa/KRISP-K002746/2020|EPI ISL 529742|C.1|South Africa|2020-08-13	0.0002396768	Africa
Africa|hCoV-19/Madagascar/IP-01650/2020|EPI ISL 508862|B.1|Madagascar|2020-03-20	Africa|hCoV-19/South Africa/KRISP-K002746/2020|EPI ISL 529742|C.1|South Africa|2020-08-13	0.0005378549	Africa
Africa|hCoV-19/Madagascar/IP-01861/2020|EPI ISL 508863|B.1|Madagascar|2020-03-22	Africa|hCoV-19/South Africa/KRISP-K002746/2020|EPI ISL 529742|C.1|South Africa|2020-08-13	0.0005378550	Africa
Africa|hCoV-19/Mali/M002593/2020|EPI ISL 487446|A|Mali|2020-04-06	Africa|hCoV-19/South Africa/KRISP-K002746/2020|EPI ISL 529742|C.1|South Africa|2020-08-13	0.0008069701	Africa
Africa|hCoV-19/Mali/M002615/2020|EPI ISL 487447|A|Mali|2020-04-06	Africa|hCoV-19/South Africa/KRISP-K002746/2020|EPI ISL 529742|C.1|South Africa|2020-08-13	0.0007734087	Africa
Africa|hCoV-19/Mali/M002616/2020|EPI ISL 487448|A|Mali|2020-04-06	Africa|hCoV-19/South Africa/KRISP-K002746/2020|EPI ISL 529742|C.1|South Africa|2020-08-13	0.0007411303	Africa
Africa|hCoV-19/Mali/M002618/2020|EPI ISL 487449|A|Mali|2020-04-06	Africa|hCoV-19/South Africa/KRISP-K002746/2020|EPI ISL 529742|C.1|South Africa|2020-08-13	0.0008069729	Africa
Africa|hCoV-19/Mali/M002644/2020|EPI ISL 487450|A|Mali|2020-04-08	Africa|hCoV-19/South Africa/KRISP-K002746/2020|EPI ISL 529742|C.1|South Africa|2020-08-13	0.0008406702	Africa
Africa|hCoV-19/Mali/M002659/2020|EPI ISL 487451|A|Mali|2020-04-09	Africa|hCoV-19/South Africa/KRISP-K002746/2020|EPI ISL 529742|C.1|South Africa|2020-08-13	0.0007733306	Africa
Africa|hCoV-19/Mali/M002663/2020|EPI ISL 487452|A|Mali|2020-04-09	Africa|hCoV-19/South Africa/KRISP-K002746/2020|EPI ISL 529742|C.1|South Africa|2020-08-13	0.0008742529	Africa
Africa|hCoV-19/Mali/M002667/2020|EPI ISL 487453|B.1|Mali|2020-04-10	Africa|hCoV-19/South Africa/KRISP-K002746/2020|EPI ISL 529742|C.1|South Africa|2020-08-13	0.0005378550	Africa
Africa|hCoV-19/Mali/M002672/2020|EPI ISL 487454|B|Mali|2020-04-10	Africa|hCoV-19/South Africa/KRISP-K002746/2020|EPI ISL 529742|C.1|South Africa|2020-08-13	0.0007062389	Africa
Africa|hCoV-19/Mali/M002673/2020|EPI ISL 487455|B.1|Mali|2020-04-10	Africa|hCoV-19/South Africa/KRISP-K002746/2020|EPI ISL 529742|C.1|South Africa|2020-08-13	0.0005378442	Africa
Africa|hCoV-19/Mali/M002675/2020|EPI ISL 487456|A|Mali|2020-04-10	Africa|hCoV-19/South Africa/KRISP-K002746/2020|EPI ISL 529742|C.1|South Africa|2020-08-13	0.0007733306	Africa
Africa|hCoV-19/Mali/M002698/2020|EPI ISL 487457|A|Mali|2020-04-12	Africa|hCoV-19/South Africa/KRISP-K002746/2020|EPI ISL 529742|C.1|South Africa|2020-08-13	0.0007405463	Africa
Africa|hCoV-19/Mali/M002700/2020|EPI ISL 487458|B.1|Mali|2020-04-12	Africa|hCoV-19/South Africa/KRISP-K002746/2020|EPI ISL 529742|C.1|South Africa|2020-08-13	0.0006750892	Africa
Africa|hCoV-19/Mali/M002703/2020|EPI ISL 487459|B.1|Mali|2020-04-12	Africa|hCoV-19/South Africa/KRISP-K002746/2020|EPI ISL 529742|C.1|South Africa|2020-08-13	0.0006050993	Africa
Africa|hCoV-19/Mali/M002704/2020|EPI ISL 487460|A|Mali|2020-04-12	Africa|hCoV-19/South Africa/KRISP-K002746/2020|EPI ISL 529742|C.1|South Africa|2020-08-13	0.0007060251	Africa
Africa|hCoV-19/Mali/M002707/2020|EPI ISL 487461|A|Mali|2020-04-12	Africa|hCoV-19/South Africa/KRISP-K002746/2020|EPI ISL 529742|C.1|South Africa|2020-08-13	0.0008742909	Africa
Africa|hCoV-19/Mali/M002758/2020|EPI ISL 487462|B.1|Mali|2020-04-13	Africa|hCoV-19/South Africa/KRISP-K002746/2020|EPI ISL 529742|C.1|South Africa|2020-08-13	0.0006387996	Africa
Africa|hCoV-19/Mali/M002823/2020|EPI ISL 487463|A|Mali|2020-04-14	Africa|hCoV-19/South Africa/KRISP-K002746/2020|EPI ISL 529742|C.1|South Africa|2020-08-13	0.0008069510	Africa
Africa|hCoV-19/Mali/M002824/2020|EPI ISL 487464|B.1.3|Mali|2020-04-14	Africa|hCoV-19/South Africa/KRISP-K002746/2020|EPI ISL 529742|C.1|South Africa|2020-08-13	0.0006387694	Africa
Africa|hCoV-19/Mali/M002826/2020|EPI ISL 487465|A|Mali|2020-04-14	Africa|hCoV-19/South Africa/KRISP-K002746/2020|EPI ISL 529742|C.1|South Africa|2020-08-13	0.0007396926	Africa
Africa|hCoV-19/Mali/M002830/2020|EPI ISL 487466|B.1.275|Mali|2020-04-14	Africa|hCoV-19/South Africa/KRISP-K002746/2020|EPI ISL 529742|C.1|South Africa|2020-08-13	0.0006051642	Africa
Africa|hCoV-19/Morocco/15N/2020|EPI ISL 458150|B.1.1|Morocco|2020-05-15	Africa|hCoV-19/South Africa/KRISP-K002746/2020|EPI ISL 529742|C.1|South Africa|2020-08-13	0.0006058566	Africa
Africa|hCoV-19/Morocco/6887/2020|EPI ISL 459965|B.1.1|Morocco|2020-03-03	Africa|hCoV-19/South Africa/KRISP-K002746/2020|EPI ISL 529742|C.1|South Africa|2020-08-13	0.0003360735	Africa
Africa|hCoV-19/Morocco/6888/2020|EPI ISL 459966|B.1.1|Morocco|2020-03-15	Africa|hCoV-19/South Africa/KRISP-K002746/2020|EPI ISL 529742|C.1|South Africa|2020-08-13	0.0004369324	Africa
Africa|hCoV-19/Morocco/6889/2020|EPI ISL 459967|B.1.5|Morocco|2020-03-15	Africa|hCoV-19/South Africa/KRISP-K002746/2020|EPI ISL 529742|C.1|South Africa|2020-08-13	0.0004409923	Africa
Africa|hCoV-19/Morocco/6890/2020|EPI ISL 459968|B.1.5|Morocco|2020-03-17	Africa|hCoV-19/South Africa/KRISP-K002746/2020|EPI ISL 529742|C.1|South Africa|2020-08-13	0.0005073950	Africa
Africa|hCoV-19/Morocco/6891/2020|EPI ISL 459969|B.1.255|Morocco|2020-03-20	Africa|hCoV-19/South Africa/KRISP-K002746/2020|EPI ISL 529742|C.1|South Africa|2020-08-13	0.0005096229	Africa
Africa|hCoV-19/Morocco/6892/2020|EPI ISL 459970|B.1.5|Morocco|2020-03-17	Africa|hCoV-19/South Africa/KRISP-K002746/2020|EPI ISL 529742|C.1|South Africa|2020-08-13	0.0005099120	Africa
Africa|hCoV-19/Morocco/6893/2020|EPI ISL 459971|B.1.153|Morocco|2020-03-18	Africa|hCoV-19/South Africa/KRISP-K002746/2020|EPI ISL 529742|C.1|South Africa|2020-08-13	0.0006817886	Africa
Africa|hCoV-19/Morocco/6894/2020|EPI ISL 459972|B.1|Morocco|2020-03-20	Africa|hCoV-19/South Africa/KRISP-K002746/2020|EPI ISL 529742|C.1|South Africa|2020-08-13	0.0006387696	Africa
Africa|hCoV-19/Morocco/6895/2020|EPI ISL 459973|B.1.1|Morocco|2020-03-20	Africa|hCoV-19/South Africa/KRISP-K002746/2020|EPI ISL 529742|C.1|South Africa|2020-08-13	0.0003696883	Africa
Africa|hCoV-19/Morocco/6897/2020|EPI ISL 459975|B.1.5|Morocco|2020-03-21	Africa|hCoV-19/South Africa/KRISP-K002746/2020|EPI ISL 529742|C.1|South Africa|2020-08-13	0.0005042357	Africa
Africa|hCoV-19/Morocco/6898/2020|EPI ISL 459976|B.1|Morocco|2020-03-16	Africa|hCoV-19/South Africa/KRISP-K002746/2020|EPI ISL 529742|C.1|South Africa|2020-08-13	0.0005715323	Africa
Africa|hCoV-19/Morocco/6899/2020|EPI ISL 459977|B.1.1|Morocco|2020-04-21	Africa|hCoV-19/South Africa/KRISP-K002746/2020|EPI ISL 529742|C.1|South Africa|2020-08-13	0.0003697044	Africa
Africa|hCoV-19/Morocco/6900/2020|EPI ISL 459978|B.1.1.247|Morocco|2020-04-20	Africa|hCoV-19/South Africa/KRISP-K002746/2020|EPI ISL 529742|C.1|South Africa|2020-08-13	0.0004705820	Africa
Africa|hCoV-19/Morocco/6901/2020|EPI ISL 459979|B.1|Morocco|2020-04-19	Africa|hCoV-19/South Africa/KRISP-K002746/2020|EPI ISL 529742|C.1|South Africa|2020-08-13	0.0005714825	Africa
Africa|hCoV-19/Morocco/6902/2020|EPI ISL 459980|B.1.1|Morocco|2020-04-19	Africa|hCoV-19/South Africa/KRISP-K002746/2020|EPI ISL 529742|C.1|South Africa|2020-08-13	0.0005042052	Africa
Africa|hCoV-19/Morocco/6903/2020|EPI ISL 459981|B.1|Morocco|2020-04-19	Africa|hCoV-19/South Africa/KRISP-K002746/2020|EPI ISL 529742|C.1|South Africa|2020-08-13	0.0007060677	Africa
Africa|hCoV-19/Morocco/6904/2020|EPI ISL 459982|B.1|Morocco|2020-04-18	Africa|hCoV-19/South Africa/KRISP-K002746/2020|EPI ISL 529742|C.1|South Africa|2020-08-13	0.0006051663	Africa
Africa|hCoV-19/Morocco/6905/2020|EPI ISL 459983|B.1.1|Morocco|2020-04-21	Africa|hCoV-19/South Africa/KRISP-K002746/2020|EPI ISL 529742|C.1|South Africa|2020-08-13	0.0004369601	Africa
Africa|hCoV-19/Morocco/6906/2020|EPI ISL 459984|B.1.1|Morocco|2020-04-06	Africa|hCoV-19/South Africa/KRISP-K002746/2020|EPI ISL 529742|C.1|South Africa|2020-08-13	0.0003360735	Africa
Africa|hCoV-19/Morocco/AZ183/2020|EPI ISL 476026|B.1.1|Morocco|2020-05-11	Africa|hCoV-19/South Africa/KRISP-K002746/2020|EPI ISL 529742|C.1|South Africa|2020-08-13	0.0005378531	Africa
Africa|hCoV-19/Morocco/CA24/2020|EPI ISL 476025|B.1.1|Morocco|2020-05-02	Africa|hCoV-19/South Africa/KRISP-K002746/2020|EPI ISL 529742|C.1|South Africa|2020-08-13	0.0006724385	Africa
Africa|hCoV-19/Morocco/HMIMV-Rabat102-03/2020|EPI ISL 471456|B.1|Morocco|2020-03-31	Africa|hCoV-19/South Africa/KRISP-K002746/2020|EPI ISL 529742|C.1|South Africa|2020-08-13	0.0006724318	Africa
Africa|hCoV-19/Morocco/HMIMV-Rabat1025-04/2020|EPI ISL 471457|B.1|Morocco|2020-04-13	Africa|hCoV-19/South Africa/KRISP-K002746/2020|EPI ISL 529742|C.1|South Africa|2020-08-13	0.0006051520	Africa
Africa|hCoV-19/Morocco/HMIMV-Rabat1429-04/2020|EPI ISL 471458|B.1|Morocco|2020-04-19	Africa|hCoV-19/South Africa/KRISP-K002746/2020|EPI ISL 529742|C.1|South Africa|2020-08-13	0.0007061008	Africa
Africa|hCoV-19/Morocco/HMIMV-Rabat1435-04/2020|EPI ISL 471459|B.1|Morocco|2020-04-19	Africa|hCoV-19/South Africa/KRISP-K002746/2020|EPI ISL 529742|C.1|South Africa|2020-08-13	0.0005714960	Africa
Africa|hCoV-19/Morocco/HMIMV-Rabat1462-04/2020|EPI ISL 471460|B.1|Morocco|2020-04-19	Africa|hCoV-19/South Africa/KRISP-K002746/2020|EPI ISL 529742|C.1|South Africa|2020-08-13	0.0006724342	Africa
Africa|hCoV-19/Morocco/OUA677-19/2020|EPI ISL 451400|B.1.5|Morocco|2020-04-23	Africa|hCoV-19/South Africa/KRISP-K002746/2020|EPI ISL 529742|C.1|South Africa|2020-08-13	0.0005715209	Africa
Africa|hCoV-19/Morocco/RA85/2020|EPI ISL 467299|B.1|Morocco|2020-05-21	Africa|hCoV-19/South Africa/KRISP-K002746/2020|EPI ISL 529742|C.1|South Africa|2020-08-13	0.0010427845	Africa
Africa|hCoV-19/Morocco/RMPS-01/2020|EPI ISL 469017|B.1|Morocco|2020-04-13	Africa|hCoV-19/South Africa/KRISP-K002746/2020|EPI ISL 529742|C.1|South Africa|2020-08-13	0.0005378550	Africa
Africa|hCoV-19/Morocco/RMPS-02/2020|EPI ISL 469049|B.1|Morocco|2020-03-30	Africa|hCoV-19/South Africa/KRISP-K002746/2020|EPI ISL 529742|C.1|South Africa|2020-08-13	0.0005378785	Africa
Africa|hCoV-19/Morocco/RMPS-03/2020|EPI ISL 469051|B.1|Morocco|2020-04-03	Africa|hCoV-19/South Africa/KRISP-K002746/2020|EPI ISL 529742|C.1|South Africa|2020-08-13	0.0006387695	Africa
Africa|hCoV-19/Morocco/RMPS-04/2020|EPI ISL 469052|B.1|Morocco|2020-03-30	Africa|hCoV-19/South Africa/KRISP-K002746/2020|EPI ISL 529742|C.1|South Africa|2020-08-13	0.0005378550	Africa
Africa|hCoV-19/Morocco/RMPS-05/2020|EPI ISL 469053|B.1|Morocco|2020-03-30	Africa|hCoV-19/South Africa/KRISP-K002746/2020|EPI ISL 529742|C.1|South Africa|2020-08-13	0.0005042289	Africa
Africa|hCoV-19/Morocco/RMPS-06/2020|EPI ISL 469054|B.1|Morocco|2020-04-01	Africa|hCoV-19/South Africa/KRISP-K002746/2020|EPI ISL 529742|C.1|South Africa|2020-08-13	0.0005378550	Africa
Africa|hCoV-19/Morocco/RMPS-12/2020|EPI ISL 482737|B.1.1|Morocco|2020-05-08	Africa|hCoV-19/South Africa/KRISP-K002746/2020|EPI ISL 529742|C.1|South Africa|2020-08-13	0.0005473775	Africa
Africa|hCoV-19/Morocco/RMPS-13/2020|EPI ISL 482738|B.1|Morocco|2020-04-10	Africa|hCoV-19/South Africa/KRISP-K002746/2020|EPI ISL 529742|C.1|South Africa|2020-08-13	0.0005473476	Africa
Africa|hCoV-19/Morocco/RMPS-14/2020|EPI ISL 482739|B.1|Morocco|2020-04-22	Africa|hCoV-19/South Africa/KRISP-K002746/2020|EPI ISL 529742|C.1|South Africa|2020-08-13	0.0005582312	Africa
Africa|hCoV-19/Morocco/refstage1/2020|EPI ISL 476559|B.1.5|Morocco|2020-02-27	Africa|hCoV-19/South Africa/KRISP-K002746/2020|EPI ISL 529742|C.1|South Africa|2020-08-13	0.0004369622	Africa
Africa|hCoV-19/Nigeria/AB03-CV135/2020|EPI ISL 527872|B.1.5|Nigeria|2020-05-12	Africa|hCoV-19/South Africa/KRISP-K002746/2020|EPI ISL 529742|C.1|South Africa|2020-08-13	0.0005776355	Africa
Africa|hCoV-19/Nigeria/ED01-CV155/2020|EPI ISL 527873|B.40|Nigeria|2020-02-21	Africa|hCoV-19/South Africa/KRISP-K002746/2020|EPI ISL 529742|C.1|South Africa|2020-08-13	0.0008406625	Africa
Africa|hCoV-19/Nigeria/ED02-CV156/2020|EPI ISL 527874|B.40|Nigeria|2020-03-23	Africa|hCoV-19/South Africa/KRISP-K002746/2020|EPI ISL 529742|C.1|South Africa|2020-08-13	0.0007397074	Africa
Africa|hCoV-19/Nigeria/ED03-CV157/2020|EPI ISL 527875|B.40|Nigeria|2020-03-26	Africa|hCoV-19/South Africa/KRISP-K002746/2020|EPI ISL 529742|C.1|South Africa|2020-08-13	0.0009021561	Africa
Africa|hCoV-19/Nigeria/ED04-CV158/2020|EPI ISL 527876|A|Nigeria|2020-03-25	Africa|hCoV-19/South Africa/KRISP-K002746/2020|EPI ISL 529742|C.1|South Africa|2020-08-13	0.0007733439	Africa
Africa|hCoV-19/Nigeria/ED06-CV159/2020|EPI ISL 527877|A|Nigeria|2020-03-25	Africa|hCoV-19/South Africa/KRISP-K002746/2020|EPI ISL 529742|C.1|South Africa|2020-08-13	0.0007988281	Africa
Africa|hCoV-19/Nigeria/ED07-CV160/2020|EPI ISL 527878|B.40|Nigeria|2020-03-31	Africa|hCoV-19/South Africa/KRISP-K002746/2020|EPI ISL 529742|C.1|South Africa|2020-08-13	0.0008743991	Africa
Africa|hCoV-19/Nigeria/ED1010-CV215/2020|EPI ISL 527879|B.1.1.229|Nigeria|2020-05-04	Africa|hCoV-19/South Africa/KRISP-K002746/2020|EPI ISL 529742|C.1|South Africa|2020-08-13	0.0004033140	Africa
Africa|hCoV-19/Nigeria/ED18-CV161/2020|EPI ISL 527880|B.1.5|Nigeria|2020-03-25	Africa|hCoV-19/South Africa/KRISP-K002746/2020|EPI ISL 529742|C.1|South Africa|2020-08-13	0.0004716504	Africa
Africa|hCoV-19/Nigeria/ED20-CV162/2020|EPI ISL 527881|B.1|Nigeria|2020-03-30	Africa|hCoV-19/South Africa/KRISP-K002746/2020|EPI ISL 529742|C.1|South Africa|2020-08-13	0.0005378551	Africa
Africa|hCoV-19/Nigeria/ED25-CV163/2020|EPI ISL 527882|B.1.5|Nigeria|2020-05-09	Africa|hCoV-19/South Africa/KRISP-K002746/2020|EPI ISL 529742|C.1|South Africa|2020-08-13	0.0004705836	Africa
Africa|hCoV-19/Nigeria/ED32-CV164/2020|EPI ISL 527883|B.1.5|Nigeria|2020-05-18	Africa|hCoV-19/South Africa/KRISP-K002746/2020|EPI ISL 529742|C.1|South Africa|2020-08-13	0.0004747264	Africa
Africa|hCoV-19/Nigeria/ED46-CV165/2020|EPI ISL 527884|B.1.1.229|Nigeria|2020-04-24	Africa|hCoV-19/South Africa/KRISP-K002746/2020|EPI ISL 529742|C.1|South Africa|2020-08-13	0.0004705738	Africa
Africa|hCoV-19/Nigeria/ED48-CV193/2020|EPI ISL 527885|B.1.5|Nigeria|2020-04-26	Africa|hCoV-19/South Africa/KRISP-K002746/2020|EPI ISL 529742|C.1|South Africa|2020-08-13	0.0004475630	Africa
Africa|hCoV-19/Nigeria/EK025-CV58/2020|EPI ISL 487098|B.1.1.71|Nigeria|2020-04-19	Africa|hCoV-19/South Africa/KRISP-K002746/2020|EPI ISL 529742|C.1|South Africa|2020-08-13	0.0004819198	Africa
Africa|hCoV-19/Nigeria/EK084-CV50/2020|EPI ISL 487105|B.1.1.71|Nigeria|2020-04-23	Africa|hCoV-19/South Africa/KRISP-K002746/2020|EPI ISL 529742|C.1|South Africa|2020-08-13	0.0004705697	Africa
Africa|hCoV-19/Nigeria/EK220-CV54/2020|EPI ISL 487102|B.1.1|Nigeria|2020-05-14	Africa|hCoV-19/South Africa/KRISP-K002746/2020|EPI ISL 529742|C.1|South Africa|2020-08-13	0.0004374717	Africa
Africa|hCoV-19/Nigeria/EK254-CV60/2020|EPI ISL 487096|B.1.1|Nigeria|2020-05-19	Africa|hCoV-19/South Africa/KRISP-K002746/2020|EPI ISL 529742|C.1|South Africa|2020-08-13	0.0004489666	Africa
Africa|hCoV-19/Nigeria/EK291-CV115/2020|EPI ISL 527887|B.1.1|Nigeria|2020-06-02	Africa|hCoV-19/South Africa/KRISP-K002746/2020|EPI ISL 529742|C.1|South Africa|2020-08-13	0.0004033569	Africa
Africa|hCoV-19/Nigeria/KW017-CV24/2020|EPI ISL 455362|B.1.255|Nigeria|2020-04-10	Africa|hCoV-19/South Africa/KRISP-K002746/2020|EPI ISL 529742|C.1|South Africa|2020-08-13	0.0005715075	Africa
Africa|hCoV-19/Nigeria/KW298-CV48/2020|EPI ISL 487107|A|Nigeria|2020-05-08	Africa|hCoV-19/South Africa/KRISP-K002746/2020|EPI ISL 529742|C.1|South Africa|2020-08-13	0.0008406306	Africa
Africa|hCoV-19/Nigeria/KW326-CV52/2020|EPI ISL 487103|B.1.1|Nigeria|2020-05-09	Africa|hCoV-19/South Africa/KRISP-K002746/2020|EPI ISL 529742|C.1|South Africa|2020-08-13	0.0004055392	Africa
Africa|hCoV-19/Nigeria/Lagos01/2020|EPI ISL 413550|B.1.1|Nigeria|2020-02-27	Africa|hCoV-19/South Africa/KRISP-K002746/2020|EPI ISL 529742|C.1|South Africa|2020-08-13	0.0003743505	Africa
Africa|hCoV-19/Nigeria/NG57752/2020|EPI ISL 462992|B.1.1|Nigeria|2020-03	Africa|hCoV-19/South Africa/KRISP-K002746/2020|EPI ISL 529742|C.1|South Africa|2020-08-13	0.0004038018	Africa
Africa|hCoV-19/Nigeria/OG007-CV22/2020|EPI ISL 455412|B.40|Nigeria|2020-03-29	Africa|hCoV-19/South Africa/KRISP-K002746/2020|EPI ISL 529742|C.1|South Africa|2020-08-13	0.0007733798	Africa
Africa|hCoV-19/Nigeria/ON191-CV49/2020|EPI ISL 487106|B.1.246|Nigeria|2020-06-30	Africa|hCoV-19/South Africa/KRISP-K002746/2020|EPI ISL 529742|C.1|South Africa|2020-08-13	0.0006418545	Africa
Africa|hCoV-19/Nigeria/ON505-CV43/2020|EPI ISL 487112|B.1.246|Nigeria|2020-05-24	Africa|hCoV-19/South Africa/KRISP-K002746/2020|EPI ISL 529742|C.1|South Africa|2020-08-13	0.0007060368	Africa
Africa|hCoV-19/Nigeria/ON507-CV44/2020|EPI ISL 487111|B.1.1.10|Nigeria|2020-05-24	Africa|hCoV-19/South Africa/KRISP-K002746/2020|EPI ISL 529742|C.1|South Africa|2020-08-13	0.0005385065	Africa
Africa|hCoV-19/Nigeria/ON595-CV121/2020|EPI ISL 527888|B.1.1.90|Nigeria|2020-06-03	Africa|hCoV-19/South Africa/KRISP-K002746/2020|EPI ISL 529742|C.1|South Africa|2020-08-13	0.0005042170	Africa
Africa|hCoV-19/Nigeria/ON705-CV153/2020|EPI ISL 527889|B.1.1.1|Nigeria|2020-06-09	Africa|hCoV-19/South Africa/KRISP-K002746/2020|EPI ISL 529742|C.1|South Africa|2020-08-13	0.0003360882	Africa
Africa|hCoV-19/Nigeria/ON752-CV144/2020|EPI ISL 527890|B.1|Nigeria|2020-06-11	Africa|hCoV-19/South Africa/KRISP-K002746/2020|EPI ISL 529742|C.1|South Africa|2020-08-13	0.0006728774	Africa
Africa|hCoV-19/Nigeria/ON920-CV152/2020|EPI ISL 527891|B.1.1.220|Nigeria|2020-06-16	Africa|hCoV-19/South Africa/KRISP-K002746/2020|EPI ISL 529742|C.1|South Africa|2020-08-13	0.0005047938	Africa
Africa|hCoV-19/Nigeria/ON969-CV145/2020|EPI ISL 527892|B.1.1|Nigeria|2020-06-17	Africa|hCoV-19/South Africa/KRISP-K002746/2020|EPI ISL 529742|C.1|South Africa|2020-08-13	0.0005042490	Africa
Africa|hCoV-19/Nigeria/OS016-CV3/2020|EPI ISL 455413|B.40|Nigeria|2020-03-27	Africa|hCoV-19/South Africa/KRISP-K002746/2020|EPI ISL 529742|C.1|South Africa|2020-08-13	0.0007419022	Africa
Africa|hCoV-19/Nigeria/OS030-CV5/2020|EPI ISL 455415|A|Nigeria|2020-03-29	Africa|hCoV-19/South Africa/KRISP-K002746/2020|EPI ISL 529742|C.1|South Africa|2020-08-13	0.0009408556	Africa
Africa|hCoV-19/Nigeria/OS055-CV8/2020|EPI ISL 455418|A|Nigeria|2020-03-29	Africa|hCoV-19/South Africa/KRISP-K002746/2020|EPI ISL 529742|C.1|South Africa|2020-08-13	0.0009322137	Africa
Africa|hCoV-19/Nigeria/OS060-CV9/2020|EPI ISL 455419|B.1|Nigeria|2020-03-29	Africa|hCoV-19/South Africa/KRISP-K002746/2020|EPI ISL 529742|C.1|South Africa|2020-08-13	0.0006781484	Africa
Africa|hCoV-19/Nigeria/OS070-CV11/2020|EPI ISL 455422|A|Nigeria|2020-03-29	Africa|hCoV-19/South Africa/KRISP-K002746/2020|EPI ISL 529742|C.1|South Africa|2020-08-13	0.0009079569	Africa
Africa|hCoV-19/Nigeria/OS085-CV14/2020|EPI ISL 455424|A|Nigeria|2020-03-29	Africa|hCoV-19/South Africa/KRISP-K002746/2020|EPI ISL 529742|C.1|South Africa|2020-08-13	0.0008070052	Africa
Africa|hCoV-19/Nigeria/OS125-CV20/2020|EPI ISL 455427|A|Nigeria|2020-03-29	Africa|hCoV-19/South Africa/KRISP-K002746/2020|EPI ISL 529742|C.1|South Africa|2020-08-13	0.0009444712	Africa
Africa|hCoV-19/Nigeria/OS294-CV42/2020|EPI ISL 487113|B.1.5|Nigeria|2020-04-23	Africa|hCoV-19/South Africa/KRISP-K002746/2020|EPI ISL 529742|C.1|South Africa|2020-08-13	0.0005378652	Africa
Africa|hCoV-19/Nigeria/OS524-CV45/2020|EPI ISL 487110|B.1.22|Nigeria|2020-05-11	Africa|hCoV-19/South Africa/KRISP-K002746/2020|EPI ISL 529742|C.1|South Africa|2020-08-13	0.0006387695	Africa
Africa|hCoV-19/Nigeria/OS589-CV46/2020|EPI ISL 487109|B.1.22|Nigeria|2020-05-29	Africa|hCoV-19/South Africa/KRISP-K002746/2020|EPI ISL 529742|C.1|South Africa|2020-08-13	0.0006726353	Africa
Africa|hCoV-19/Nigeria/OY008-CV29/2020|EPI ISL 455429|B.1|Nigeria|2020-03-27	Africa|hCoV-19/South Africa/KRISP-K002746/2020|EPI ISL 529742|C.1|South Africa|2020-08-13	0.0005378550	Africa
Africa|hCoV-19/Nigeria/OY045A-CV35/2020|EPI ISL 455431|B.40|Nigeria|2020-04-02	Africa|hCoV-19/South Africa/KRISP-K002746/2020|EPI ISL 529742|C.1|South Africa|2020-08-13	0.0007398816	Africa
Africa|hCoV-19/Nigeria/OY094-CV57/2020|EPI ISL 487099|B.1.1.102|Nigeria|2020-04-24	Africa|hCoV-19/South Africa/KRISP-K002746/2020|EPI ISL 529742|C.1|South Africa|2020-08-13	0.0004033397	Africa
Africa|hCoV-19/Nigeria/OY175-CV51/2020|EPI ISL 487104|B.1|Nigeria|2020-05-03	Africa|hCoV-19/South Africa/KRISP-K002746/2020|EPI ISL 529742|C.1|South Africa|2020-08-13	0.0006483011	Africa
Africa|hCoV-19/Nigeria/OY233-CV66/2020|EPI ISL 487091|B.1.246|Nigeria|2020-05-13	Africa|hCoV-19/South Africa/KRISP-K002746/2020|EPI ISL 529742|C.1|South Africa|2020-08-13	0.0008070024	Africa
Africa|hCoV-19/Nigeria/OY260-CV55/2020|EPI ISL 487101|B.1.265|Nigeria|2020-05-16	Africa|hCoV-19/South Africa/KRISP-K002746/2020|EPI ISL 529742|C.1|South Africa|2020-08-13	0.0007060368	Africa
Africa|hCoV-19/Nigeria/OY592-CV167/2020|EPI ISL 527898|B.1.265|Nigeria|2020-06-10	Africa|hCoV-19/South Africa/KRISP-K002746/2020|EPI ISL 529742|C.1|South Africa|2020-08-13	0.0008070486	Africa
Africa|hCoV-19/Nigeria/OY595-CV168/2020|EPI ISL 527899|B.1.265|Nigeria|2020-06-09	Africa|hCoV-19/South Africa/KRISP-K002746/2020|EPI ISL 529742|C.1|South Africa|2020-08-13	0.0008342789	Africa
Africa|hCoV-19/Nigeria/OY598-CV169/2020|EPI ISL 527900|B.1.1|Nigeria|2020-06-09	Africa|hCoV-19/South Africa/KRISP-K002746/2020|EPI ISL 529742|C.1|South Africa|2020-08-13	0.0006194236	Africa
Africa|hCoV-19/Nigeria/OY605-CV170/2020|EPI ISL 527901|B.1.1|Nigeria|2020-06-12	Africa|hCoV-19/South Africa/KRISP-K002746/2020|EPI ISL 529742|C.1|South Africa|2020-08-13	0.0006387124	Africa
Africa|hCoV-19/Nigeria/OY608-CV172/2020|EPI ISL 527903|B.1.1|Nigeria|2020-06-11	Africa|hCoV-19/South Africa/KRISP-K002746/2020|EPI ISL 529742|C.1|South Africa|2020-08-13	0.0004411554	Africa
Africa|hCoV-19/Nigeria/OY612-CV173/2020|EPI ISL 527904|B.1.1|Nigeria|2020-06-13	Africa|hCoV-19/South Africa/KRISP-K002746/2020|EPI ISL 529742|C.1|South Africa|2020-08-13	0.0005046474	Africa
Africa|hCoV-19/Nigeria/OY616-CV174/2020|EPI ISL 527905|B.1.1|Nigeria|2020-06-12	Africa|hCoV-19/South Africa/KRISP-K002746/2020|EPI ISL 529742|C.1|South Africa|2020-08-13	0.0006396596	Africa
Africa|hCoV-19/Nigeria/OY625-CV182/2020|EPI ISL 527909|B.1.1|Nigeria|2020-06-13	Africa|hCoV-19/South Africa/KRISP-K002746/2020|EPI ISL 529742|C.1|South Africa|2020-08-13	0.0005102248	Africa
Africa|hCoV-19/Nigeria/OY626-CV183/2020|EPI ISL 527910|B.1.1|Nigeria|2020-06-13	Africa|hCoV-19/South Africa/KRISP-K002746/2020|EPI ISL 529742|C.1|South Africa|2020-08-13	0.0005083056	Africa
Africa|hCoV-19/Nigeria/OY627-CV184/2020|EPI ISL 527911|B.1.1|Nigeria|2020-06-13	Africa|hCoV-19/South Africa/KRISP-K002746/2020|EPI ISL 529742|C.1|South Africa|2020-08-13	0.0003698333	Africa
Africa|hCoV-19/Nigeria/OY628-CV185/2020|EPI ISL 527912|B.1.1|Nigeria|2020-06-13	Africa|hCoV-19/South Africa/KRISP-K002746/2020|EPI ISL 529742|C.1|South Africa|2020-08-13	0.0006051234	Africa
Africa|hCoV-19/Nigeria/OY633-CV189/2020|EPI ISL 527914|B.1.1.71|Nigeria|2020-06-16	Africa|hCoV-19/South Africa/KRISP-K002746/2020|EPI ISL 529742|C.1|South Africa|2020-08-13	0.0005714691	Africa
Africa|hCoV-19/Nigeria/OY636-CV192/2020|EPI ISL 527915|B.1.1|Nigeria|2020-06-17	Africa|hCoV-19/South Africa/KRISP-K002746/2020|EPI ISL 529742|C.1|South Africa|2020-08-13	0.0004705521	Africa
Africa|hCoV-19/Senegal/003/2020|EPI ISL 418206|B.1.356|Senegal|2020-02-28	Africa|hCoV-19/South Africa/KRISP-K002746/2020|EPI ISL 529742|C.1|South Africa|2020-08-13	0.0005729074	Africa
Africa|hCoV-19/Senegal/016/2020|EPI ISL 418207|B.1.356|Senegal|2020-03-02	Africa|hCoV-19/South Africa/KRISP-K002746/2020|EPI ISL 529742|C.1|South Africa|2020-08-13	0.0005714825	Africa
Africa|hCoV-19/Senegal/020/2020|EPI ISL 418208|B.1.356|Senegal|2020-03-04	Africa|hCoV-19/South Africa/KRISP-K002746/2020|EPI ISL 529742|C.1|South Africa|2020-08-13	0.0005730813	Africa
Africa|hCoV-19/Senegal/026/2020|EPI ISL 418209|B.1.356|Senegal|2020-03-03	Africa|hCoV-19/South Africa/KRISP-K002746/2020|EPI ISL 529742|C.1|South Africa|2020-08-13	0.0006051115	Africa
Africa|hCoV-19/Senegal/073/2020|EPI ISL 418210|B.1|Senegal|2020-03-10	Africa|hCoV-19/South Africa/KRISP-K002746/2020|EPI ISL 529742|C.1|South Africa|2020-08-13	0.0004706041	Africa
Africa|hCoV-19/Senegal/082/2020|EPI ISL 418211|B.1|Senegal|2020-03-11	Africa|hCoV-19/South Africa/KRISP-K002746/2020|EPI ISL 529742|C.1|South Africa|2020-08-13	0.0004708256	Africa
Africa|hCoV-19/Senegal/087/2020|EPI ISL 418212|B.1|Senegal|2020-03-11	Africa|hCoV-19/South Africa/KRISP-K002746/2020|EPI ISL 529742|C.1|South Africa|2020-08-13	0.0004720161	Africa
Africa|hCoV-19/Senegal/094/2020|EPI ISL 418213|B.1|Senegal|2020-03-12	Africa|hCoV-19/South Africa/KRISP-K002746/2020|EPI ISL 529742|C.1|South Africa|2020-08-13	0.0005047040	Africa
Africa|hCoV-19/Senegal/102/2020|EPI ISL 418214|B.1|Senegal|2020-03-12	Africa|hCoV-19/South Africa/KRISP-K002746/2020|EPI ISL 529742|C.1|South Africa|2020-08-13	0.0004188467	Africa
Africa|hCoV-19/Senegal/119/2020|EPI ISL 418215|B.1|Senegal|2020-03-12	Africa|hCoV-19/South Africa/KRISP-K002746/2020|EPI ISL 529742|C.1|South Africa|2020-08-13	0.0005420378	Africa
Africa|hCoV-19/Senegal/1351/2020|EPI ISL 480556|B.6|Senegal|2020-03-28	Africa|hCoV-19/South Africa/KRISP-K002746/2020|EPI ISL 529742|C.1|South Africa|2020-08-13	0.0007413850	Africa
Africa|hCoV-19/Senegal/136/2020|EPI ISL 418216|A.2|Senegal|2020-03-13	Africa|hCoV-19/South Africa/KRISP-K002746/2020|EPI ISL 529742|C.1|South Africa|2020-08-13	0.0008406277	Africa
Africa|hCoV-19/Senegal/139/2020|EPI ISL 418217|B.1|Senegal|2020-03-13	Africa|hCoV-19/South Africa/KRISP-K002746/2020|EPI ISL 529742|C.1|South Africa|2020-08-13	0.0005074419	Africa
Africa|hCoV-19/Senegal/1683/2020|EPI ISL 480783|B.1|Senegal|2020-03-31	Africa|hCoV-19/South Africa/KRISP-K002746/2020|EPI ISL 529742|C.1|South Africa|2020-08-13	0.0005054130	Africa
Africa|hCoV-19/Senegal/1749/2020|EPI ISL 480787|B.1|Senegal|2020-03-31	Africa|hCoV-19/South Africa/KRISP-K002746/2020|EPI ISL 529742|C.1|South Africa|2020-08-13	0.0005064760	Africa
Africa|hCoV-19/Senegal/1966/2020|EPI ISL 480789|A.11|Senegal|2020-04-01	Africa|hCoV-19/South Africa/KRISP-K002746/2020|EPI ISL 529742|C.1|South Africa|2020-08-13	0.0008073342	Africa
Africa|hCoV-19/Senegal/2840/2020|EPI ISL 481220|B.1|Senegal|2020-04-06	Africa|hCoV-19/South Africa/KRISP-K002746/2020|EPI ISL 529742|C.1|South Africa|2020-08-13	0.0006917630	Africa
Africa|hCoV-19/Senegal/2865/2020|EPI ISL 481234|B.1|Senegal|2020-04-07	Africa|hCoV-19/South Africa/KRISP-K002746/2020|EPI ISL 529742|C.1|South Africa|2020-08-13	0.0007198290	Africa
Africa|hCoV-19/Senegal/306/2020|EPI ISL 420069|B.3|Senegal|2020-03-17	Africa|hCoV-19/South Africa/KRISP-K002746/2020|EPI ISL 529742|C.1|South Africa|2020-08-13	0.0006387591	Africa
Africa|hCoV-19/Senegal/315/2020|EPI ISL 420070|B.1|Senegal|2020-03-17	Africa|hCoV-19/South Africa/KRISP-K002746/2020|EPI ISL 529742|C.1|South Africa|2020-08-13	0.0005378316	Africa
Africa|hCoV-19/Senegal/328/2020|EPI ISL 420071|B.1|Senegal|2020-03-17	Africa|hCoV-19/South Africa/KRISP-K002746/2020|EPI ISL 529742|C.1|South Africa|2020-08-13	0.0007549215	Africa
Africa|hCoV-19/Senegal/3331/2020|EPI ISL 481235|B.1.5|Senegal|2020-04-09	Africa|hCoV-19/South Africa/KRISP-K002746/2020|EPI ISL 529742|C.1|South Africa|2020-08-13	0.0004709477	Africa
Africa|hCoV-19/Senegal/370/2020|EPI ISL 420072|B.1|Senegal|2020-03-18	Africa|hCoV-19/South Africa/KRISP-K002746/2020|EPI ISL 529742|C.1|South Africa|2020-08-13	0.0005729517	Africa
Africa|hCoV-19/Senegal/382/2020|EPI ISL 420073|B.1|Senegal|2020-03-19	Africa|hCoV-19/South Africa/KRISP-K002746/2020|EPI ISL 529742|C.1|South Africa|2020-08-13	0.0005715323	Africa
Africa|hCoV-19/Senegal/45436/2020|EPI ISL 498238|B.1.1|Senegal|2020-05-27	Africa|hCoV-19/South Africa/KRISP-K002746/2020|EPI ISL 529742|C.1|South Africa|2020-08-13	0.0004371070	Africa
Africa|hCoV-19/Senegal/45557/2020|EPI ISL 498239|B.1.1|Senegal|2020-05-27	Africa|hCoV-19/South Africa/KRISP-K002746/2020|EPI ISL 529742|C.1|South Africa|2020-08-13	0.0005080658	Africa
Africa|hCoV-19/Senegal/52357/2020|EPI ISL 498240|B.1.5.12|Senegal|2020-06-03	Africa|hCoV-19/South Africa/KRISP-K002746/2020|EPI ISL 529742|C.1|South Africa|2020-08-13	0.0007428714	Africa
Africa|hCoV-19/Senegal/52907/2020|EPI ISL 498241|B.1.5.12|Senegal|2020-06-05	Africa|hCoV-19/South Africa/KRISP-K002746/2020|EPI ISL 529742|C.1|South Africa|2020-08-13	0.0009734121	Africa
Africa|hCoV-19/Senegal/55499/2020|EPI ISL 498242|B.1.5|Senegal|2020-06-07	Africa|hCoV-19/South Africa/KRISP-K002746/2020|EPI ISL 529742|C.1|South Africa|2020-08-13	0.0005725155	Africa
Africa|hCoV-19/Senegal/55703/2020|EPI ISL 477148|B.1.356|Senegal|2020-06-07	Africa|hCoV-19/South Africa/KRISP-K002746/2020|EPI ISL 529742|C.1|South Africa|2020-08-13	0.0006612720	Africa
Africa|hCoV-19/Senegal/55728/2020|EPI ISL 477150|B.1.5.12|Senegal|2020-06-07	Africa|hCoV-19/South Africa/KRISP-K002746/2020|EPI ISL 529742|C.1|South Africa|2020-08-13	0.0006442848	Africa
Africa|hCoV-19/Senegal/55738/2020|EPI ISL 477141|B.1.5.12|Senegal|2020-06-07	Africa|hCoV-19/South Africa/KRISP-K002746/2020|EPI ISL 529742|C.1|South Africa|2020-08-13	0.0007961220	Africa
Africa|hCoV-19/Senegal/55752/2020|EPI ISL 477149|B.1.5.12|Senegal|2020-06-07	Africa|hCoV-19/South Africa/KRISP-K002746/2020|EPI ISL 529742|C.1|South Africa|2020-08-13	0.0006146014	Africa
Africa|hCoV-19/Senegal/57065/2020|EPI ISL 476148|B.1.1.44|Senegal|2020-06-09	Africa|hCoV-19/South Africa/KRISP-K002746/2020|EPI ISL 529742|C.1|South Africa|2020-08-13	0.0005051727	Africa
Africa|hCoV-19/Senegal/5718/2020|EPI ISL 481236|B.1|Senegal|2020-04-18	Africa|hCoV-19/South Africa/KRISP-K002746/2020|EPI ISL 529742|C.1|South Africa|2020-08-13	0.0005744117	Africa
Africa|hCoV-19/Senegal/57273/2020|EPI ISL 498243|B.1.5.12|Senegal|2020-06-07	Africa|hCoV-19/South Africa/KRISP-K002746/2020|EPI ISL 529742|C.1|South Africa|2020-08-13	0.0006387784	Africa
Africa|hCoV-19/Senegal/57476/2020|EPI ISL 476149|B.1.5.12|Senegal|2020-06-06	Africa|hCoV-19/South Africa/KRISP-K002746/2020|EPI ISL 529742|C.1|South Africa|2020-08-13	0.0007777306	Africa
Africa|hCoV-19/Senegal/57503/2020|EPI ISL 498244|B.1.5.12|Senegal|2020-06-09	Africa|hCoV-19/South Africa/KRISP-K002746/2020|EPI ISL 529742|C.1|South Africa|2020-08-13	0.0007427112	Africa
Africa|hCoV-19/Senegal/57540/2020|EPI ISL 476491|B.1.5.12|Senegal|2020-06-09	Africa|hCoV-19/South Africa/KRISP-K002746/2020|EPI ISL 529742|C.1|South Africa|2020-08-13	0.0008498349	Africa
Africa|hCoV-19/Senegal/5766/2020|EPI ISL 481237|B.1.5.12|Senegal|2020-04-17	Africa|hCoV-19/South Africa/KRISP-K002746/2020|EPI ISL 529742|C.1|South Africa|2020-08-13	0.0006387844	Africa
Africa|hCoV-19/Senegal/5770/2020|EPI ISL 481238|B.1|Senegal|2020-04-17	Africa|hCoV-19/South Africa/KRISP-K002746/2020|EPI ISL 529742|C.1|South Africa|2020-08-13	0.0005587513	Africa
Africa|hCoV-19/Senegal/5785/2020|EPI ISL 481239|B.1.5.12|Senegal|2020-04-17	Africa|hCoV-19/South Africa/KRISP-K002746/2020|EPI ISL 529742|C.1|South Africa|2020-08-13	0.0006053294	Africa
Africa|hCoV-19/Senegal/5971/2020|EPI ISL 481240|B.1.5|Senegal|2020-04-18	Africa|hCoV-19/South Africa/KRISP-K002746/2020|EPI ISL 529742|C.1|South Africa|2020-08-13	0.0005413800	Africa
Africa|hCoV-19/Senegal/5986/2020|EPI ISL 481243|B.1|Senegal|2020-04-18	Africa|hCoV-19/South Africa/KRISP-K002746/2020|EPI ISL 529742|C.1|South Africa|2020-08-13	0.0006053093	Africa
Africa|hCoV-19/Senegal/600/2020|EPI ISL 420074|B.1.5|Senegal|2020-03-20	Africa|hCoV-19/South Africa/KRISP-K002746/2020|EPI ISL 529742|C.1|South Africa|2020-08-13	0.0005042307	Africa
Africa|hCoV-19/Senegal/611/2020|EPI ISL 420076|B.1|Senegal|2020-03-20	Africa|hCoV-19/South Africa/KRISP-K002746/2020|EPI ISL 529742|C.1|South Africa|2020-08-13	0.0005378785	Africa
Africa|hCoV-19/Senegal/618/2020|EPI ISL 420077|A|Senegal|2020-03-20	Africa|hCoV-19/South Africa/KRISP-K002746/2020|EPI ISL 529742|C.1|South Africa|2020-08-13	0.0007733306	Africa
Africa|hCoV-19/Senegal/620/2020|EPI ISL 420078|A.11|Senegal|2020-03-20	Africa|hCoV-19/South Africa/KRISP-K002746/2020|EPI ISL 529742|C.1|South Africa|2020-08-13	0.0007751286	Africa
Africa|hCoV-19/Senegal/62365/2020|EPI ISL 476492|B.1.5.12|Senegal|2020-06-10	Africa|hCoV-19/South Africa/KRISP-K002746/2020|EPI ISL 529742|C.1|South Africa|2020-08-13	0.0006051399	Africa
Africa|hCoV-19/Senegal/62368/2020|EPI ISL 476493|B.1.1|Senegal|2020-06-10	Africa|hCoV-19/South Africa/KRISP-K002746/2020|EPI ISL 529742|C.1|South Africa|2020-08-13	0.0003696883	Africa
Africa|hCoV-19/Senegal/62431/2020|EPI ISL 498247|B.1.5.12|Senegal|2020-06-10	Africa|hCoV-19/South Africa/KRISP-K002746/2020|EPI ISL 529742|C.1|South Africa|2020-08-13	0.0005800629	Africa
Africa|hCoV-19/Senegal/62872/2020|EPI ISL 476494|B.1.5.12|Senegal|2020-06-11	Africa|hCoV-19/South Africa/KRISP-K002746/2020|EPI ISL 529742|C.1|South Africa|2020-08-13	0.0006064384	Africa
Africa|hCoV-19/Senegal/62874/2020|EPI ISL 476495|B.1.5.12|Senegal|2020-06-11	Africa|hCoV-19/South Africa/KRISP-K002746/2020|EPI ISL 529742|C.1|South Africa|2020-08-13	0.0006744064	Africa
Africa|hCoV-19/Senegal/63263/2020|EPI ISL 498249|B.1.5.12|Senegal|2020-06-11	Africa|hCoV-19/South Africa/KRISP-K002746/2020|EPI ISL 529742|C.1|South Africa|2020-08-13	0.0006084856	Africa
Africa|hCoV-19/Senegal/63728/2020|EPI ISL 476497|B.1.356|Senegal|2020-06-12	Africa|hCoV-19/South Africa/KRISP-K002746/2020|EPI ISL 529742|C.1|South Africa|2020-08-13	0.0006831881	Africa
Africa|hCoV-19/Senegal/63742/2020|EPI ISL 476514|B.1.5.12|Senegal|2020-06-12	Africa|hCoV-19/South Africa/KRISP-K002746/2020|EPI ISL 529742|C.1|South Africa|2020-08-13	0.0006387838	Africa
Africa|hCoV-19/Senegal/640/2020|EPI ISL 420079|B.1|Senegal|2020-03-20	Africa|hCoV-19/South Africa/KRISP-K002746/2020|EPI ISL 529742|C.1|South Africa|2020-08-13	0.0007937372	Africa
Africa|hCoV-19/Senegal/64033/2020|EPI ISL 485715|B.1.5|Senegal|2020-06-12	Africa|hCoV-19/South Africa/KRISP-K002746/2020|EPI ISL 529742|C.1|South Africa|2020-08-13	0.0006051398	Africa
Africa|hCoV-19/Senegal/64076/2020|EPI ISL 485716|B.1|Senegal|2020-06-12	Africa|hCoV-19/South Africa/KRISP-K002746/2020|EPI ISL 529742|C.1|South Africa|2020-08-13	0.0008744405	Africa
Africa|hCoV-19/Senegal/64096/2020|EPI ISL 485717|B.1.5.12|Senegal|2020-06-12	Africa|hCoV-19/South Africa/KRISP-K002746/2020|EPI ISL 529742|C.1|South Africa|2020-08-13	0.0006435346	Africa
Africa|hCoV-19/Senegal/64101/2020|EPI ISL 476516|B.1.5.12|Senegal|2020-06-12	Africa|hCoV-19/South Africa/KRISP-K002746/2020|EPI ISL 529742|C.1|South Africa|2020-08-13	0.0006411766	Africa
Africa|hCoV-19/Senegal/64163/2020|EPI ISL 477159|B.1.5.12|Senegal|2020-06-12	Africa|hCoV-19/South Africa/KRISP-K002746/2020|EPI ISL 529742|C.1|South Africa|2020-08-13	0.0008266901	Africa
Africa|hCoV-19/Senegal/64166/2020|EPI ISL 476558|B.1.5.12|Senegal|2020-06-12	Africa|hCoV-19/South Africa/KRISP-K002746/2020|EPI ISL 529742|C.1|South Africa|2020-08-13	0.0008102621	Africa
Africa|hCoV-19/Senegal/6427/2020|EPI ISL 486873|B.1.5|Senegal|2020-04-20	Africa|hCoV-19/South Africa/KRISP-K002746/2020|EPI ISL 529742|C.1|South Africa|2020-08-13	0.0005052425	Africa
Africa|hCoV-19/Senegal/6430/2020|EPI ISL 486872|B.1.1|Senegal|2020-04-11	Africa|hCoV-19/South Africa/KRISP-K002746/2020|EPI ISL 529742|C.1|South Africa|2020-08-13	0.0003709386	Africa
Africa|hCoV-19/Senegal/64709/2020|EPI ISL 476560|B.1.5.12|Senegal|2020-06-13	Africa|hCoV-19/South Africa/KRISP-K002746/2020|EPI ISL 529742|C.1|South Africa|2020-08-13	0.0011498244	Africa
Africa|hCoV-19/Senegal/64716/2020|EPI ISL 498250|B.1.5.12|Senegal|2020-06-13	Africa|hCoV-19/South Africa/KRISP-K002746/2020|EPI ISL 529742|C.1|South Africa|2020-08-13	0.0005732511	Africa
Africa|hCoV-19/Senegal/64729/2020|EPI ISL 477155|B.1.1.44|Senegal|2020-06-11	Africa|hCoV-19/South Africa/KRISP-K002746/2020|EPI ISL 529742|C.1|South Africa|2020-08-13	0.0005745120	Africa
Africa|hCoV-19/Senegal/64763/2020|EPI ISL 476562|B.1.292|Senegal|2020-06-13	Africa|hCoV-19/South Africa/KRISP-K002746/2020|EPI ISL 529742|C.1|South Africa|2020-08-13	0.0006051639	Africa
Africa|hCoV-19/Senegal/64766/2020|EPI ISL 476564|B.1.5.12|Senegal|2020-06-13	Africa|hCoV-19/South Africa/KRISP-K002746/2020|EPI ISL 529742|C.1|South Africa|2020-08-13	0.0006723597	Africa
Africa|hCoV-19/Senegal/64771/2020|EPI ISL 482874|B.1.1.44|Senegal|2020-06-13	Africa|hCoV-19/South Africa/KRISP-K002746/2020|EPI ISL 529742|C.1|South Africa|2020-08-13	0.0005715382	Africa
Africa|hCoV-19/Senegal/64772/2020|EPI ISL 477154|B.1.5.12|Senegal|2020-06-13	Africa|hCoV-19/South Africa/KRISP-K002746/2020|EPI ISL 529742|C.1|South Africa|2020-08-13	0.0007618765	Africa
Africa|hCoV-19/Senegal/6481/2020|EPI ISL 486871|B.1.5|Senegal|2020-04-21	Africa|hCoV-19/South Africa/KRISP-K002746/2020|EPI ISL 529742|C.1|South Africa|2020-08-13	0.0004721544	Africa
Africa|hCoV-19/Senegal/64916/2020|EPI ISL 477156|B.1.5.12|Senegal|2020-06-13	Africa|hCoV-19/South Africa/KRISP-K002746/2020|EPI ISL 529742|C.1|South Africa|2020-08-13	0.0006420177	Africa
Africa|hCoV-19/Senegal/64932/2020|EPI ISL 476569|B.1.1.44|Senegal|2020-06-13	Africa|hCoV-19/South Africa/KRISP-K002746/2020|EPI ISL 529742|C.1|South Africa|2020-08-13	0.0004370395	Africa
Africa|hCoV-19/Senegal/64969/2020|EPI ISL 476570|B.1.5.12|Senegal|2020-06-13	Africa|hCoV-19/South Africa/KRISP-K002746/2020|EPI ISL 529742|C.1|South Africa|2020-08-13	0.0009024335	Africa
Africa|hCoV-19/Senegal/65030/2020|EPI ISL 476572|B.1.5.12|Senegal|2020-06-14	Africa|hCoV-19/South Africa/KRISP-K002746/2020|EPI ISL 529742|C.1|South Africa|2020-08-13	0.0006050988	Africa
Africa|hCoV-19/Senegal/65052/2020|EPI ISL 476574|B.1.5|Senegal|2020-06-13	Africa|hCoV-19/South Africa/KRISP-K002746/2020|EPI ISL 529742|C.1|South Africa|2020-08-13	0.0005404233	Africa
Africa|hCoV-19/Senegal/65428/2020|EPI ISL 485712|B.1.5.12|Senegal|2020-06-14	Africa|hCoV-19/South Africa/KRISP-K002746/2020|EPI ISL 529742|C.1|South Africa|2020-08-13	0.0008107167	Africa
Africa|hCoV-19/Senegal/65481/2020|EPI ISL 477151|B.1.1|Senegal|2020-06-14	Africa|hCoV-19/South Africa/KRISP-K002746/2020|EPI ISL 529742|C.1|South Africa|2020-08-13	0.0005169816	Africa
Africa|hCoV-19/Senegal/65548/2020|EPI ISL 477153|B.1.5.12|Senegal|2020-06-14	Africa|hCoV-19/South Africa/KRISP-K002746/2020|EPI ISL 529742|C.1|South Africa|2020-08-13	0.0007291489	Africa
Africa|hCoV-19/Senegal/65601/2020|EPI ISL 485713|B.1.5.12|Senegal|2020-06-14	Africa|hCoV-19/South Africa/KRISP-K002746/2020|EPI ISL 529742|C.1|South Africa|2020-08-13	0.0006051131	Africa
Africa|hCoV-19/Senegal/659/2020|EPI ISL 480554|B.1|Senegal|2020-03-21	Africa|hCoV-19/South Africa/KRISP-K002746/2020|EPI ISL 529742|C.1|South Africa|2020-08-13	0.0005730176	Africa
Africa|hCoV-19/Senegal/6597/2020|EPI ISL 486870|B.1.356|Senegal|2020-04-23	Africa|hCoV-19/South Africa/KRISP-K002746/2020|EPI ISL 529742|C.1|South Africa|2020-08-13	0.0006051114	Africa
Africa|hCoV-19/Senegal/6619/2020|EPI ISL 498230|B.1|Senegal|2020-04-21	Africa|hCoV-19/South Africa/KRISP-K002746/2020|EPI ISL 529742|C.1|South Africa|2020-08-13	0.0005714711	Africa
Africa|hCoV-19/Senegal/6626/2020|EPI ISL 498229|B.1|Senegal|2020-04-21	Africa|hCoV-19/South Africa/KRISP-K002746/2020|EPI ISL 529742|C.1|South Africa|2020-08-13	0.0006054309	Africa
Africa|hCoV-19/Senegal/66298/2020|EPI ISL 485708|B.1.5.12|Senegal|2020-06-15	Africa|hCoV-19/South Africa/KRISP-K002746/2020|EPI ISL 529742|C.1|South Africa|2020-08-13	0.0008071107	Africa
Africa|hCoV-19/Senegal/66443/2020|EPI ISL 485711|B.1.1|Senegal|2020-06-15	Africa|hCoV-19/South Africa/KRISP-K002746/2020|EPI ISL 529742|C.1|South Africa|2020-08-13	0.0006121309	Africa
Africa|hCoV-19/Senegal/66458/2020|EPI ISL 485710|B.1.1|Senegal|2020-06-15	Africa|hCoV-19/South Africa/KRISP-K002746/2020|EPI ISL 529742|C.1|South Africa|2020-08-13	0.0004033220	Africa
Africa|hCoV-19/Senegal/6751/2020|EPI ISL 486859|B.1.1|Senegal|2020-04-21	Africa|hCoV-19/South Africa/KRISP-K002746/2020|EPI ISL 529742|C.1|South Africa|2020-08-13	0.0004762640	Africa
Africa|hCoV-19/Senegal/6762/2020|EPI ISL 486869|B.1.5.12|Senegal|2020-04-21	Africa|hCoV-19/South Africa/KRISP-K002746/2020|EPI ISL 529742|C.1|South Africa|2020-08-13	0.0007700948	Africa
Africa|hCoV-19/Senegal/68303/2020|EPI ISL 477143|B.1.5.12|Senegal|2020-06-17	Africa|hCoV-19/South Africa/KRISP-K002746/2020|EPI ISL 529742|C.1|South Africa|2020-08-13	0.0006438122	Africa
Africa|hCoV-19/Senegal/68349/2020|EPI ISL 485635|B.1.5.12|Senegal|2020-06-18	Africa|hCoV-19/South Africa/KRISP-K002746/2020|EPI ISL 529742|C.1|South Africa|2020-08-13	0.0007396429	Africa
Africa|hCoV-19/Senegal/6837/2020|EPI ISL 486868|B.1.272|Senegal|2020-04-21	Africa|hCoV-19/South Africa/KRISP-K002746/2020|EPI ISL 529742|C.1|South Africa|2020-08-13	0.0006790815	Africa
Africa|hCoV-19/Senegal/6839/2020|EPI ISL 486867|B.1|Senegal|2020-04-23	Africa|hCoV-19/South Africa/KRISP-K002746/2020|EPI ISL 529742|C.1|South Africa|2020-08-13	0.0005745202	Africa
Africa|hCoV-19/Senegal/68458/2020|EPI ISL 482878|B.1.1|Senegal|2020-06-18	Africa|hCoV-19/South Africa/KRISP-K002746/2020|EPI ISL 529742|C.1|South Africa|2020-08-13	0.0004033221	Africa
Africa|hCoV-19/Senegal/6847/2020|EPI ISL 486865|B.1.272|Senegal|2020-04-02	Africa|hCoV-19/South Africa/KRISP-K002746/2020|EPI ISL 529742|C.1|South Africa|2020-08-13	0.0006387694	Africa
Africa|hCoV-19/Senegal/68488/2020|EPI ISL 482877|B.1.356|Senegal|2020-06-17	Africa|hCoV-19/South Africa/KRISP-K002746/2020|EPI ISL 529742|C.1|South Africa|2020-08-13	0.0007396404	Africa
Africa|hCoV-19/Senegal/68525/2020|EPI ISL 477142|B.1.1|Senegal|2020-06-17	Africa|hCoV-19/South Africa/KRISP-K002746/2020|EPI ISL 529742|C.1|South Africa|2020-08-13	0.0006212219	Africa
Africa|hCoV-19/Senegal/68548/2020|EPI ISL 482876|B.1.5.12|Senegal|2020-06-17	Africa|hCoV-19/South Africa/KRISP-K002746/2020|EPI ISL 529742|C.1|South Africa|2020-08-13	0.0006129463	Africa
Africa|hCoV-19/Senegal/68550/2020|EPI ISL 482875|B.1.5.12|Senegal|2020-06-16	Africa|hCoV-19/South Africa/KRISP-K002746/2020|EPI ISL 529742|C.1|South Africa|2020-08-13	0.0006061179	Africa
Africa|hCoV-19/Senegal/6914/2020|EPI ISL 498237|B.1.5|Senegal|2020-04-24	Africa|hCoV-19/South Africa/KRISP-K002746/2020|EPI ISL 529742|C.1|South Africa|2020-08-13	0.0006180529	Africa
Africa|hCoV-19/Senegal/6934/2020|EPI ISL 498235|B.1.5.12|Senegal|2020-04-22	Africa|hCoV-19/South Africa/KRISP-K002746/2020|EPI ISL 529742|C.1|South Africa|2020-08-13	0.0007442327	Africa
Africa|hCoV-19/Senegal/70339/2020|EPI ISL 477146|B.1.5.12|Senegal|2020-06-20	Africa|hCoV-19/South Africa/KRISP-K002746/2020|EPI ISL 529742|C.1|South Africa|2020-08-13	0.0006869759	Africa
Africa|hCoV-19/Senegal/70427/2020|EPI ISL 477144|B.1.5.12|Senegal|2020-06-20	Africa|hCoV-19/South Africa/KRISP-K002746/2020|EPI ISL 529742|C.1|South Africa|2020-08-13	0.0006886002	Africa
Africa|hCoV-19/Senegal/70440/2020|EPI ISL 477145|B.1.5.12|Senegal|2020-06-19	Africa|hCoV-19/South Africa/KRISP-K002746/2020|EPI ISL 529742|C.1|South Africa|2020-08-13	0.0007591530	Africa
Africa|hCoV-19/Senegal/83493/2020|EPI ISL 498252|B.1.1.44|Senegal|2020-07-09	Africa|hCoV-19/South Africa/KRISP-K002746/2020|EPI ISL 529742|C.1|South Africa|2020-08-13	0.0006554986	Africa
Africa|hCoV-19/Senegal/9068/2020|EPI ISL 498236|B.1.356|Senegal|2020-04-24	Africa|hCoV-19/South Africa/KRISP-K002746/2020|EPI ISL 529742|C.1|South Africa|2020-08-13	0.0006056813	Africa
Africa|hCoV-19/Senegal/9250/2020|EPI ISL 486866|B.1.1|Senegal|2020-04-22	Africa|hCoV-19/South Africa/KRISP-K002746/2020|EPI ISL 529742|C.1|South Africa|2020-08-13	0.0006051114	Africa
Africa|hCoV-19/Senegal/9256/2020|EPI ISL 486864|B.1.1|Senegal|2020-04-23	Africa|hCoV-19/South Africa/KRISP-K002746/2020|EPI ISL 529742|C.1|South Africa|2020-08-13	0.0005773040	Africa
Africa|hCoV-19/Senegal/9369/2020|EPI ISL 486863|B.1.5|Senegal|2020-04-25	Africa|hCoV-19/South Africa/KRISP-K002746/2020|EPI ISL 529742|C.1|South Africa|2020-08-13	0.0004705840	Africa
Africa|hCoV-19/Senegal/9392/2020|EPI ISL 486862|B.1.1|Senegal|2020-04-25	Africa|hCoV-19/South Africa/KRISP-K002746/2020|EPI ISL 529742|C.1|South Africa|2020-08-13	0.0004727539	Africa
Africa|hCoV-19/Senegal/9439/2020|EPI ISL 486861|B.1.1.44|Senegal|2020-04-25	Africa|hCoV-19/South Africa/KRISP-K002746/2020|EPI ISL 529742|C.1|South Africa|2020-08-13	0.0004034035	Africa
Africa|hCoV-19/Senegal/9615/2020|EPI ISL 486860|B.1.5.12|Senegal|2020-04-25	Africa|hCoV-19/South Africa/KRISP-K002746/2020|EPI ISL 529742|C.1|South Africa|2020-08-13	0.0005714711	Africa
Africa|hCoV-19/Senegal/9819/2020|EPI ISL 498233|B.1|Senegal|2020-04-25	Africa|hCoV-19/South Africa/KRISP-K002746/2020|EPI ISL 529742|C.1|South Africa|2020-08-13	0.0006502464	Africa
Africa|hCoV-19/Senegal/9821/2020|EPI ISL 498232|B.1.356|Senegal|2020-04-25	Africa|hCoV-19/South Africa/KRISP-K002746/2020|EPI ISL 529742|C.1|South Africa|2020-08-13	0.0005781161	Africa
Africa|hCoV-19/Senegal/9838/2020|EPI ISL 498231|B.1.272|Senegal|2020-04-25	Africa|hCoV-19/South Africa/KRISP-K002746/2020|EPI ISL 529742|C.1|South Africa|2020-08-13	0.0007121821	Africa
Africa|hCoV-19/Sierra Leone/KGH-G-8548/2020|EPI ISL 512811|B.1|Sierra Leone|2020-03-30	Africa|hCoV-19/South Africa/KRISP-K002746/2020|EPI ISL 529742|C.1|South Africa|2020-08-13	0.0005715324	Africa
Africa|hCoV-19/Sierra Leone/KGH-G-8549/2020|EPI ISL 512812|B.1.1|Sierra Leone|2020-03-31	Africa|hCoV-19/South Africa/KRISP-K002746/2020|EPI ISL 529742|C.1|South Africa|2020-08-13	0.0003360735	Africa
Africa|hCoV-19/Sierra Leone/KGH-G-8603/2020|EPI ISL 512813|B.1|Sierra Leone|2020-04-23	Africa|hCoV-19/South Africa/KRISP-K002746/2020|EPI ISL 529742|C.1|South Africa|2020-08-13	0.0005717572	Africa
Africa|hCoV-19/Sierra Leone/KGH-G-8604/2020|EPI ISL 512814|B.6|Sierra Leone|2020-04-03	Africa|hCoV-19/South Africa/KRISP-K002746/2020|EPI ISL 529742|C.1|South Africa|2020-08-13	0.0007396899	Africa
Africa|hCoV-19/Sierra Leone/KGH-G-8607/2020|EPI ISL 512815|B.1.1|Sierra Leone|2020-04-03	Africa|hCoV-19/South Africa/KRISP-K002746/2020|EPI ISL 529742|C.1|South Africa|2020-08-13	0.0003698462	Africa
Africa|hCoV-19/Sierra Leone/KGH-G-8625/2020|EPI ISL 512816|A.12|Sierra Leone|2020-04-10	Africa|hCoV-19/South Africa/KRISP-K002746/2020|EPI ISL 529742|C.1|South Africa|2020-08-13	0.0010426695	Africa
Africa|hCoV-19/Sierra Leone/KGH-G-8626/2020|EPI ISL 512817|A.12|Sierra Leone|2020-04-10	Africa|hCoV-19/South Africa/KRISP-K002746/2020|EPI ISL 529742|C.1|South Africa|2020-08-13	0.0009416267	Africa
Africa|hCoV-19/Sierra Leone/KGH-G-8627/2020|EPI ISL 512818|B.1.5|Sierra Leone|2020-04-08	Africa|hCoV-19/South Africa/KRISP-K002746/2020|EPI ISL 529742|C.1|South Africa|2020-08-13	0.0005042407	Africa
Africa|hCoV-19/Sierra Leone/KGH-G-8668/2020|EPI ISL 512819|A.12|Sierra Leone|2020-04-11	Africa|hCoV-19/South Africa/KRISP-K002746/2020|EPI ISL 529742|C.1|South Africa|2020-08-13	0.0009312420	Africa
Africa|hCoV-19/Sierra Leone/KGH-G-8669/2020|EPI ISL 512820|A.12|Sierra Leone|2020-04-14	Africa|hCoV-19/South Africa/KRISP-K002746/2020|EPI ISL 529742|C.1|South Africa|2020-08-13	0.0009753179	Africa
Africa|hCoV-19/South Africa/KRISP-0001/2020|EPI ISL 467431|B|South Africa|2020-03-23	Africa|hCoV-19/South Africa/KRISP-K002746/2020|EPI ISL 529742|C.1|South Africa|2020-08-13	0.0005053227	Africa
Africa|hCoV-19/South Africa/KRISP-0016/2020|EPI ISL 467432|B.1.106|South Africa|2020-03-28	Africa|hCoV-19/South Africa/KRISP-K002746/2020|EPI ISL 529742|C.1|South Africa|2020-08-13	0.0004705994	Africa
Africa|hCoV-19/South Africa/KRISP-0017/2020|EPI ISL 467433|B.1.5|South Africa|2020-04-03	Africa|hCoV-19/South Africa/KRISP-K002746/2020|EPI ISL 529742|C.1|South Africa|2020-08-13	0.0004369763	Africa
Africa|hCoV-19/South Africa/KRISP-0019/2020|EPI ISL 467434|B.1.5|South Africa|2020-04-02	Africa|hCoV-19/South Africa/KRISP-K002746/2020|EPI ISL 529742|C.1|South Africa|2020-08-13	0.0004369763	Africa
Africa|hCoV-19/South Africa/KRISP-0021/2020|EPI ISL 467435|B.1.5|South Africa|2020-04-02	Africa|hCoV-19/South Africa/KRISP-K002746/2020|EPI ISL 529742|C.1|South Africa|2020-08-13	0.0004708051	Africa
Africa|hCoV-19/South Africa/KRISP-0024/2020|EPI ISL 467436|B.1.106|South Africa|2020-04-01	Africa|hCoV-19/South Africa/KRISP-K002746/2020|EPI ISL 529742|C.1|South Africa|2020-08-13	0.0004492362	Africa
Africa|hCoV-19/South Africa/KRISP-0026/2020|EPI ISL 467437|B.1.106|South Africa|2020-04-01	Africa|hCoV-19/South Africa/KRISP-K002746/2020|EPI ISL 529742|C.1|South Africa|2020-08-13	0.0004710276	Africa
Africa|hCoV-19/South Africa/KRISP-0028/2020|EPI ISL 467438|B.1.106|South Africa|2020-04-02	Africa|hCoV-19/South Africa/KRISP-K002746/2020|EPI ISL 529742|C.1|South Africa|2020-08-13	0.0005195184	Africa
Africa|hCoV-19/South Africa/KRISP-0029/2020|EPI ISL 467439|B.1.5|South Africa|2020-04-02	Africa|hCoV-19/South Africa/KRISP-K002746/2020|EPI ISL 529742|C.1|South Africa|2020-08-13	0.0004579206	Africa
Africa|hCoV-19/South Africa/KRISP-0033/2020|EPI ISL 467440|B.1.106|South Africa|2020-04-01	Africa|hCoV-19/South Africa/KRISP-K002746/2020|EPI ISL 529742|C.1|South Africa|2020-08-13	0.0004762329	Africa
Africa|hCoV-19/South Africa/KRISP-0035/2020|EPI ISL 467441|B.1.5|South Africa|2020-03-27	Africa|hCoV-19/South Africa/KRISP-K002746/2020|EPI ISL 529742|C.1|South Africa|2020-08-13	0.0004369617	Africa
Africa|hCoV-19/South Africa/KRISP-0041/2020|EPI ISL 467443|B.1.5|South Africa|2020-03-25	Africa|hCoV-19/South Africa/KRISP-K002746/2020|EPI ISL 529742|C.1|South Africa|2020-08-13	0.0004369617	Africa
Africa|hCoV-19/South Africa/KRISP-005/2020|EPI ISL 455630|B.1.5|South Africa|2020-04-29	Africa|hCoV-19/South Africa/KRISP-K002746/2020|EPI ISL 529742|C.1|South Africa|2020-08-13	0.0004893178	Africa
Africa|hCoV-19/South Africa/KRISP-0055/2020|EPI ISL 467444|B.1.5|South Africa|2020-03-24	Africa|hCoV-19/South Africa/KRISP-K002746/2020|EPI ISL 529742|C.1|South Africa|2020-08-13	0.0004369608	Africa
Africa|hCoV-19/South Africa/KRISP-0056/2020|EPI ISL 467445|B.1.5|South Africa|2020-04-04	Africa|hCoV-19/South Africa/KRISP-K002746/2020|EPI ISL 529742|C.1|South Africa|2020-08-13	0.0005042508	Africa
Africa|hCoV-19/South Africa/KRISP-0057/2020|EPI ISL 467446|B.1.5|South Africa|2020-03-29	Africa|hCoV-19/South Africa/KRISP-K002746/2020|EPI ISL 529742|C.1|South Africa|2020-08-13	0.0004374321	Africa
Africa|hCoV-19/South Africa/KRISP-0059/2020|EPI ISL 467448|B.1.5|South Africa|2020-04-01	Africa|hCoV-19/South Africa/KRISP-K002746/2020|EPI ISL 529742|C.1|South Africa|2020-08-13	0.0005111520	Africa
Africa|hCoV-19/South Africa/KRISP-0065/2020|EPI ISL 467449|B.1.106|South Africa|2020-04-04	Africa|hCoV-19/South Africa/KRISP-K002746/2020|EPI ISL 529742|C.1|South Africa|2020-08-13	0.0004712804	Africa
Africa|hCoV-19/South Africa/KRISP-0066/2020|EPI ISL 467450|B.1.106|South Africa|2020-04-03	Africa|hCoV-19/South Africa/KRISP-K002746/2020|EPI ISL 529742|C.1|South Africa|2020-08-13	0.0004705835	Africa
Africa|hCoV-19/South Africa/KRISP-0067/2020|EPI ISL 467451|B.1.5|South Africa|2020-04-03	Africa|hCoV-19/South Africa/KRISP-K002746/2020|EPI ISL 529742|C.1|South Africa|2020-08-13	0.0004369617	Africa
Africa|hCoV-19/South Africa/KRISP-0074/2020|EPI ISL 467452|B.1.106|South Africa|2020-04-04	Africa|hCoV-19/South Africa/KRISP-K002746/2020|EPI ISL 529742|C.1|South Africa|2020-08-13	0.0004808285	Africa
Africa|hCoV-19/South Africa/KRISP-0075/2020|EPI ISL 467453|B.1.106|South Africa|2020-04-04	Africa|hCoV-19/South Africa/KRISP-K002746/2020|EPI ISL 529742|C.1|South Africa|2020-08-13	0.0004708368	Africa
Africa|hCoV-19/South Africa/KRISP-0080/2020|EPI ISL 467454|B.1.106|South Africa|2020-04-01	Africa|hCoV-19/South Africa/KRISP-K002746/2020|EPI ISL 529742|C.1|South Africa|2020-08-13	0.0004705836	Africa
Africa|hCoV-19/South Africa/KRISP-0081/2020|EPI ISL 467455|B.1.106|South Africa|2020-04-06	Africa|hCoV-19/South Africa/KRISP-K002746/2020|EPI ISL 529742|C.1|South Africa|2020-08-13	0.0004705836	Africa
Africa|hCoV-19/South Africa/KRISP-0084/2020|EPI ISL 467456|B.1.106|South Africa|2020-04-05	Africa|hCoV-19/South Africa/KRISP-K002746/2020|EPI ISL 529742|C.1|South Africa|2020-08-13	0.0004705836	Africa
Africa|hCoV-19/South Africa/KRISP-0088/2020|EPI ISL 467457|B.1.106|South Africa|2020-04-07	Africa|hCoV-19/South Africa/KRISP-K002746/2020|EPI ISL 529742|C.1|South Africa|2020-08-13	0.0004705836	Africa
Africa|hCoV-19/South Africa/KRISP-0089/2020|EPI ISL 467458|B.1.106|South Africa|2020-04-05	Africa|hCoV-19/South Africa/KRISP-K002746/2020|EPI ISL 529742|C.1|South Africa|2020-08-13	0.0004798889	Africa
Africa|hCoV-19/South Africa/KRISP-0090/2020|EPI ISL 467459|B.1.106|South Africa|2020-04-03	Africa|hCoV-19/South Africa/KRISP-K002746/2020|EPI ISL 529742|C.1|South Africa|2020-08-13	0.0004815053	Africa
Africa|hCoV-19/South Africa/KRISP-0096/2020|EPI ISL 467461|B.1.106|South Africa|2020-04-01	Africa|hCoV-19/South Africa/KRISP-K002746/2020|EPI ISL 529742|C.1|South Africa|2020-08-13	0.0004742971	Africa
Africa|hCoV-19/South Africa/KRISP-0097/2020|EPI ISL 467462|B.1.106|South Africa|2020-04-01	Africa|hCoV-19/South Africa/KRISP-K002746/2020|EPI ISL 529742|C.1|South Africa|2020-08-13	0.0004708846	Africa
Africa|hCoV-19/South Africa/KRISP-0111/2020|EPI ISL 467465|B.1.106|South Africa|2020-04-01	Africa|hCoV-19/South Africa/KRISP-K002746/2020|EPI ISL 529742|C.1|South Africa|2020-08-13	0.0005738297	Africa
Africa|hCoV-19/South Africa/KRISP-0113/2020|EPI ISL 467467|B.1.106|South Africa|2020-04-05	Africa|hCoV-19/South Africa/KRISP-K002746/2020|EPI ISL 529742|C.1|South Africa|2020-08-13	0.0005042288	Africa
Africa|hCoV-19/South Africa/KRISP-0115/2020|EPI ISL 467468|B.1.5|South Africa|2020-04-04	Africa|hCoV-19/South Africa/KRISP-K002746/2020|EPI ISL 529742|C.1|South Africa|2020-08-13	0.0004369617	Africa
Africa|hCoV-19/South Africa/KRISP-0118/2020|EPI ISL 467470|B.1.106|South Africa|2020-04-01	Africa|hCoV-19/South Africa/KRISP-K002746/2020|EPI ISL 529742|C.1|South Africa|2020-08-13	0.0004705994	Africa
Africa|hCoV-19/South Africa/KRISP-0119/2020|EPI ISL 467471|B.1.5|South Africa|2020-04-01	Africa|hCoV-19/South Africa/KRISP-K002746/2020|EPI ISL 529742|C.1|South Africa|2020-08-13	0.0004369617	Africa
Africa|hCoV-19/South Africa/KRISP-012/2020|EPI ISL 421576|B.1.1.10|South Africa|2020-04-01	Africa|hCoV-19/South Africa/KRISP-K002746/2020|EPI ISL 529742|C.1|South Africa|2020-08-13	0.0004710316	Africa
Africa|hCoV-19/South Africa/KRISP-0120/2020|EPI ISL 467472|B.1.106|South Africa|2020-04-01	Africa|hCoV-19/South Africa/KRISP-K002746/2020|EPI ISL 529742|C.1|South Africa|2020-08-13	0.0005042289	Africa
Africa|hCoV-19/South Africa/KRISP-0123/2020|EPI ISL 467475|B.1.5|South Africa|2020-05-14	Africa|hCoV-19/South Africa/KRISP-K002746/2020|EPI ISL 529742|C.1|South Africa|2020-08-13	0.0005378569	Africa
Africa|hCoV-19/South Africa/KRISP-0124/2020|EPI ISL 467476|B.1.1.57|South Africa|2020-05-13	Africa|hCoV-19/South Africa/KRISP-K002746/2020|EPI ISL 529742|C.1|South Africa|2020-08-13	0.0003722273	Africa
Africa|hCoV-19/South Africa/KRISP-0125/2020|EPI ISL 467477|B.1.1.52|South Africa|2020-05-13	Africa|hCoV-19/South Africa/KRISP-K002746/2020|EPI ISL 529742|C.1|South Africa|2020-08-13	0.0004369411	Africa
Africa|hCoV-19/South Africa/KRISP-0126/2020|EPI ISL 467478|B.1.1.40|South Africa|2020-05-13	Africa|hCoV-19/South Africa/KRISP-K002746/2020|EPI ISL 529742|C.1|South Africa|2020-08-13	0.0005378063	Africa
Africa|hCoV-19/South Africa/KRISP-0127/2020|EPI ISL 467479|B.1.5.19|South Africa|2020-05-13	Africa|hCoV-19/South Africa/KRISP-K002746/2020|EPI ISL 529742|C.1|South Africa|2020-08-13	0.0005378443	Africa
Africa|hCoV-19/South Africa/KRISP-0128/2020|EPI ISL 467480|B.1.1.57|South Africa|2020-05-13	Africa|hCoV-19/South Africa/KRISP-K002746/2020|EPI ISL 529742|C.1|South Africa|2020-08-13	0.0003712728	Africa
Africa|hCoV-19/South Africa/KRISP-0129/2020|EPI ISL 467481|B.1.1.52|South Africa|2020-05-13	Africa|hCoV-19/South Africa/KRISP-K002746/2020|EPI ISL 529742|C.1|South Africa|2020-08-13	0.0004705616	Africa
Africa|hCoV-19/South Africa/KRISP-0130/2020|EPI ISL 467482|B.1.1.57|South Africa|2020-05-13	Africa|hCoV-19/South Africa/KRISP-K002746/2020|EPI ISL 529742|C.1|South Africa|2020-08-13	0.0004033140	Africa
Africa|hCoV-19/South Africa/KRISP-0131/2020|EPI ISL 467483|B.1.5|South Africa|2020-05-13	Africa|hCoV-19/South Africa/KRISP-K002746/2020|EPI ISL 529742|C.1|South Africa|2020-08-13	0.0005042307	Africa
Africa|hCoV-19/South Africa/KRISP-0132/2020|EPI ISL 467484|B.1.1.40|South Africa|2020-05-13	Africa|hCoV-19/South Africa/KRISP-K002746/2020|EPI ISL 529742|C.1|South Africa|2020-08-13	0.0004369221	Africa
Africa|hCoV-19/South Africa/KRISP-0133/2020|EPI ISL 467485|B.1.1.57|South Africa|2020-05-13	Africa|hCoV-19/South Africa/KRISP-K002746/2020|EPI ISL 529742|C.1|South Africa|2020-08-13	0.0004369411	Africa
Africa|hCoV-19/South Africa/KRISP-0134/2020|EPI ISL 467486|B.1.1.206|South Africa|2020-05-14	Africa|hCoV-19/South Africa/KRISP-K002746/2020|EPI ISL 529742|C.1|South Africa|2020-08-13	0.0004033045	Africa
Africa|hCoV-19/South Africa/KRISP-0135/2020|EPI ISL 467487|B.1.1.57|South Africa|2020-05-14	Africa|hCoV-19/South Africa/KRISP-K002746/2020|EPI ISL 529742|C.1|South Africa|2020-08-13	0.0003727445	Africa
Africa|hCoV-19/South Africa/KRISP-0136/2020|EPI ISL 467488|B.1.5|South Africa|2020-05-14	Africa|hCoV-19/South Africa/KRISP-K002746/2020|EPI ISL 529742|C.1|South Africa|2020-08-13	0.0005714962	Africa
Africa|hCoV-19/South Africa/KRISP-0137/2020|EPI ISL 467489|B.1.1.52|South Africa|2020-05-14	Africa|hCoV-19/South Africa/KRISP-K002746/2020|EPI ISL 529742|C.1|South Africa|2020-08-13	0.0004369411	Africa
Africa|hCoV-19/South Africa/KRISP-0138/2020|EPI ISL 467490|B.1.1.53|South Africa|2020-05-14	Africa|hCoV-19/South Africa/KRISP-K002746/2020|EPI ISL 529742|C.1|South Africa|2020-08-13	0.0004369514	Africa
Africa|hCoV-19/South Africa/KRISP-0139/2020|EPI ISL 467491|B.1.1|South Africa|2020-05-16	Africa|hCoV-19/South Africa/KRISP-K002746/2020|EPI ISL 529742|C.1|South Africa|2020-08-13	0.0004033221	Africa
Africa|hCoV-19/South Africa/KRISP-0143/2020|EPI ISL 467493|B.1.1.56|South Africa|2020-05-21	Africa|hCoV-19/South Africa/KRISP-K002746/2020|EPI ISL 529742|C.1|South Africa|2020-08-13	0.0004033045	Africa
Africa|hCoV-19/South Africa/KRISP-0144/2020|EPI ISL 467494|B.1.5.16|South Africa|2020-05-30	Africa|hCoV-19/South Africa/KRISP-K002746/2020|EPI ISL 529742|C.1|South Africa|2020-08-13	0.0005042408	Africa
Africa|hCoV-19/South Africa/KRISP-0145/2020|EPI ISL 467495|B.1.106|South Africa|2020-05-30	Africa|hCoV-19/South Africa/KRISP-K002746/2020|EPI ISL 529742|C.1|South Africa|2020-08-13	0.0005042069	Africa
Africa|hCoV-19/South Africa/KRISP-0148/2020|EPI ISL 467498|B.1.1|South Africa|2020-05-30	Africa|hCoV-19/South Africa/KRISP-K002746/2020|EPI ISL 529742|C.1|South Africa|2020-08-13	0.0004369704	Africa
Africa|hCoV-19/South Africa/KRISP-0149/2020|EPI ISL 467499|B.1.1|South Africa|2020-05-30	Africa|hCoV-19/South Africa/KRISP-K002746/2020|EPI ISL 529742|C.1|South Africa|2020-08-13	0.0003696883	Africa
Africa|hCoV-19/South Africa/KRISP-0150/2020|EPI ISL 467500|B.1.1.75|South Africa|2020-05-30	Africa|hCoV-19/South Africa/KRISP-K002746/2020|EPI ISL 529742|C.1|South Africa|2020-08-13	0.0005377955	Africa
Africa|hCoV-19/South Africa/KRISP-0151/2020|EPI ISL 467501|B.1.1|South Africa|2020-06-01	Africa|hCoV-19/South Africa/KRISP-K002746/2020|EPI ISL 529742|C.1|South Africa|2020-08-13	0.0004377266	Africa
Africa|hCoV-19/South Africa/KRISP-0152/2020|EPI ISL 467502|B.1.1|South Africa|2020-06-01	Africa|hCoV-19/South Africa/KRISP-K002746/2020|EPI ISL 529742|C.1|South Africa|2020-08-13	0.0004033221	Africa
Africa|hCoV-19/South Africa/KRISP-0153/2020|EPI ISL 467503|B.1.1|South Africa|2020-06-01	Africa|hCoV-19/South Africa/KRISP-K002746/2020|EPI ISL 529742|C.1|South Africa|2020-08-13	0.0004369411	Africa
Africa|hCoV-19/South Africa/KRISP-0154/2020|EPI ISL 467504|B.1.1|South Africa|2020-06-01	Africa|hCoV-19/South Africa/KRISP-K002746/2020|EPI ISL 529742|C.1|South Africa|2020-08-13	0.0003044785	Africa
Africa|hCoV-19/South Africa/KRISP-0155/2020|EPI ISL 467505|B.1.106|South Africa|2020-06-01	Africa|hCoV-19/South Africa/KRISP-K002746/2020|EPI ISL 529742|C.1|South Africa|2020-08-13	0.0005452398	Africa
Africa|hCoV-19/South Africa/KRISP-0157/2020|EPI ISL 467507|B.1.1.273|South Africa|2020-05-25	Africa|hCoV-19/South Africa/KRISP-K002746/2020|EPI ISL 529742|C.1|South Africa|2020-08-13	0.0004705519	Africa
Africa|hCoV-19/South Africa/KRISP-0158/2020|EPI ISL 467508|B.1.106|South Africa|2020-05-28	Africa|hCoV-19/South Africa/KRISP-K002746/2020|EPI ISL 529742|C.1|South Africa|2020-08-13	0.0005715075	Africa
Africa|hCoV-19/South Africa/KRISP-0159/2020|EPI ISL 467509|B.1.5|South Africa|2020-06-01	Africa|hCoV-19/South Africa/KRISP-K002746/2020|EPI ISL 529742|C.1|South Africa|2020-08-13	0.0004369617	Africa
Africa|hCoV-19/South Africa/KRISP-0160/2020|EPI ISL 467510|B.1.5|South Africa|2020-06-01	Africa|hCoV-19/South Africa/KRISP-K002746/2020|EPI ISL 529742|C.1|South Africa|2020-08-13	0.0004416820	Africa
Africa|hCoV-19/South Africa/KRISP-0161/2020|EPI ISL 467511|B.1.106|South Africa|2020-06-01	Africa|hCoV-19/South Africa/KRISP-K002746/2020|EPI ISL 529742|C.1|South Africa|2020-08-13	0.0005378553	Africa
Africa|hCoV-19/South Africa/KRISP-0165/2020|EPI ISL 467515|B.1.1|South Africa|2020-05-29	Africa|hCoV-19/South Africa/KRISP-K002746/2020|EPI ISL 529742|C.1|South Africa|2020-08-13	0.0003721229	Africa
Africa|hCoV-19/South Africa/KRISP-0166/2020|EPI ISL 467516|B.1.5|South Africa|2020-04-14	Africa|hCoV-19/South Africa/KRISP-K002746/2020|EPI ISL 529742|C.1|South Africa|2020-08-13	0.0005378912	Africa
Africa|hCoV-19/South Africa/KRISP-0167/2020|EPI ISL 467517|B.1.106|South Africa|2020-06-02	Africa|hCoV-19/South Africa/KRISP-K002746/2020|EPI ISL 529742|C.1|South Africa|2020-08-13	0.0005378550	Africa
Africa|hCoV-19/South Africa/KRISP-0168/2020|EPI ISL 467518|B.1.106|South Africa|2020-05-28	Africa|hCoV-19/South Africa/KRISP-K002746/2020|EPI ISL 529742|C.1|South Africa|2020-08-13	0.0005378550	Africa
Africa|hCoV-19/South Africa/KRISP-0169/2020|EPI ISL 467519|B.1|South Africa|2020-05-31	Africa|hCoV-19/South Africa/KRISP-K002746/2020|EPI ISL 529742|C.1|South Africa|2020-08-13	0.0005405569	Africa
Africa|hCoV-19/South Africa/KRISP-0170/2020|EPI ISL 467520|B.1.1.273|South Africa|2020-05-31	Africa|hCoV-19/South Africa/KRISP-K002746/2020|EPI ISL 529742|C.1|South Africa|2020-08-13	0.0004734478	Africa
Africa|hCoV-19/South Africa/KRISP-0174/2020|EPI ISL 467524|B.1.106|South Africa|2020-06-04	Africa|hCoV-19/South Africa/KRISP-K002746/2020|EPI ISL 529742|C.1|South Africa|2020-08-13	0.0005378550	Africa
Africa|hCoV-19/South Africa/KRISP-0175/2020|EPI ISL 482702|B.1.1.273|South Africa|2020-06-05	Africa|hCoV-19/South Africa/KRISP-K002746/2020|EPI ISL 529742|C.1|South Africa|2020-08-13	0.0004721976	Africa
Africa|hCoV-19/South Africa/KRISP-0178/2020|EPI ISL 482704|B.1.1.57|South Africa|2020-06-05	Africa|hCoV-19/South Africa/KRISP-K002746/2020|EPI ISL 529742|C.1|South Africa|2020-08-13	0.0004723027	Africa
Africa|hCoV-19/South Africa/KRISP-0179/2020|EPI ISL 482705|B.1.5.16|South Africa|2020-06-06	Africa|hCoV-19/South Africa/KRISP-K002746/2020|EPI ISL 529742|C.1|South Africa|2020-08-13	0.0006387846	Africa
Africa|hCoV-19/South Africa/KRISP-0185/2020|EPI ISL 482708|B.1.1|South Africa|2020-06-07	Africa|hCoV-19/South Africa/KRISP-K002746/2020|EPI ISL 529742|C.1|South Africa|2020-08-13	0.0004369601	Africa
Africa|hCoV-19/South Africa/KRISP-0190/2020|EPI ISL 482709|B.1.1.273|South Africa|2020-06-06	Africa|hCoV-19/South Africa/KRISP-K002746/2020|EPI ISL 529742|C.1|South Africa|2020-08-13	0.0004709160	Africa
Africa|hCoV-19/South Africa/KRISP-0191/2020|EPI ISL 482710|B.1.106|South Africa|2020-06-04	Africa|hCoV-19/South Africa/KRISP-K002746/2020|EPI ISL 529742|C.1|South Africa|2020-08-13	0.0005717901	Africa
Africa|hCoV-19/South Africa/KRISP-0193/2020|EPI ISL 482848|B.1.106|South Africa|2020-06-03	Africa|hCoV-19/South Africa/KRISP-K002746/2020|EPI ISL 529742|C.1|South Africa|2020-08-13	0.0005429463	Africa
Africa|hCoV-19/South Africa/KRISP-0194/2020|EPI ISL 482849|B.1.106|South Africa|2020-06-06	Africa|hCoV-19/South Africa/KRISP-K002746/2020|EPI ISL 529742|C.1|South Africa|2020-08-13	0.0005572785	Africa
Africa|hCoV-19/South Africa/KRISP-0195/2020|EPI ISL 482850|B.1.106|South Africa|2020-06-07	Africa|hCoV-19/South Africa/KRISP-K002746/2020|EPI ISL 529742|C.1|South Africa|2020-08-13	0.0006195491	Africa
Africa|hCoV-19/South Africa/KRISP-0196/2020|EPI ISL 482712|B.1.106|South Africa|2020-06-08	Africa|hCoV-19/South Africa/KRISP-K002746/2020|EPI ISL 529742|C.1|South Africa|2020-08-13	0.0006051115	Africa
Africa|hCoV-19/South Africa/KRISP-0197/2020|EPI ISL 482713|B.1.1.206|South Africa|2020-06-08	Africa|hCoV-19/South Africa/KRISP-K002746/2020|EPI ISL 529742|C.1|South Africa|2020-08-13	0.0004427136	Africa
Africa|hCoV-19/South Africa/KRISP-0198/2020|EPI ISL 482851|B.1.1|South Africa|2020-06-11	Africa|hCoV-19/South Africa/KRISP-K002746/2020|EPI ISL 529742|C.1|South Africa|2020-08-13	0.0004091476	Africa
Africa|hCoV-19/South Africa/KRISP-0199/2020|EPI ISL 482714|B.1.5|South Africa|2020-06-11	Africa|hCoV-19/South Africa/KRISP-K002746/2020|EPI ISL 529742|C.1|South Africa|2020-08-13	0.0005788037	Africa
Africa|hCoV-19/South Africa/KRISP-02/2020|EPI ISL 421572|B|South Africa|2020-03-23	Africa|hCoV-19/South Africa/KRISP-K002746/2020|EPI ISL 529742|C.1|South Africa|2020-08-13	0.0007217671	Africa
Africa|hCoV-19/South Africa/KRISP-0200/2020|EPI ISL 482715|B.1.5|South Africa|2020-06-11	Africa|hCoV-19/South Africa/KRISP-K002746/2020|EPI ISL 529742|C.1|South Africa|2020-08-13	0.0005445219	Africa
Africa|hCoV-19/South Africa/KRISP-0201/2020|EPI ISL 482716|B.1.1|South Africa|2020-06-11	Africa|hCoV-19/South Africa/KRISP-K002746/2020|EPI ISL 529742|C.1|South Africa|2020-08-13	0.0003696883	Africa
Africa|hCoV-19/South Africa/KRISP-0203/2020|EPI ISL 482852|B.1.1|South Africa|2020-06-11	Africa|hCoV-19/South Africa/KRISP-K002746/2020|EPI ISL 529742|C.1|South Africa|2020-08-13	0.0004035662	Africa
Africa|hCoV-19/South Africa/KRISP-0206/2020|EPI ISL 482719|B.1.5|South Africa|2020-06-11	Africa|hCoV-19/South Africa/KRISP-K002746/2020|EPI ISL 529742|C.1|South Africa|2020-08-13	0.0005391960	Africa
Africa|hCoV-19/South Africa/KRISP-0211/2020|EPI ISL 482720|B.1.5|South Africa|2020-06-11	Africa|hCoV-19/South Africa/KRISP-K002746/2020|EPI ISL 529742|C.1|South Africa|2020-08-13	0.0005043984	Africa
Africa|hCoV-19/South Africa/KRISP-0212/2020|EPI ISL 482721|B.1.5|South Africa|2020-06-11	Africa|hCoV-19/South Africa/KRISP-K002746/2020|EPI ISL 529742|C.1|South Africa|2020-08-13	0.0005057246	Africa
Africa|hCoV-19/South Africa/KRISP-0213/2020|EPI ISL 482722|B.1.5|South Africa|2020-06-11	Africa|hCoV-19/South Africa/KRISP-K002746/2020|EPI ISL 529742|C.1|South Africa|2020-08-13	0.0004709476	Africa
Africa|hCoV-19/South Africa/KRISP-0214/2020|EPI ISL 482723|B.1.5|South Africa|2020-06-11	Africa|hCoV-19/South Africa/KRISP-K002746/2020|EPI ISL 529742|C.1|South Africa|2020-08-13	0.0005738993	Africa
Africa|hCoV-19/South Africa/KRISP-0224/2020|EPI ISL 482724|B.1.144|South Africa|2020-06-11	Africa|hCoV-19/South Africa/KRISP-K002746/2020|EPI ISL 529742|C.1|South Africa|2020-08-13	0.0005103353	Africa
Africa|hCoV-19/South Africa/KRISP-0243/2020|EPI ISL 482725|B.1.140|South Africa|2020-06-14	Africa|hCoV-19/South Africa/KRISP-K002746/2020|EPI ISL 529742|C.1|South Africa|2020-08-13	0.0006551925	Africa
Africa|hCoV-19/South Africa/KRISP-0245/2020|EPI ISL 482726|B.1.144|South Africa|2020-06-14	Africa|hCoV-19/South Africa/KRISP-K002746/2020|EPI ISL 529742|C.1|South Africa|2020-08-13	0.0005378547	Africa
Africa|hCoV-19/South Africa/KRISP-0255/2020|EPI ISL 482728|B.1.5|South Africa|2020-06-14	Africa|hCoV-19/South Africa/KRISP-K002746/2020|EPI ISL 529742|C.1|South Africa|2020-08-13	0.0005096485	Africa
Africa|hCoV-19/South Africa/KRISP-0259/2020|EPI ISL 482729|B.1|South Africa|2020-06-15	Africa|hCoV-19/South Africa/KRISP-K002746/2020|EPI ISL 529742|C.1|South Africa|2020-08-13	0.0006157154	Africa
Africa|hCoV-19/South Africa/KRISP-0260/2020|EPI ISL 482730|B.1.140|South Africa|2020-06-15	Africa|hCoV-19/South Africa/KRISP-K002746/2020|EPI ISL 529742|C.1|South Africa|2020-08-13	0.0006836553	Africa
Africa|hCoV-19/South Africa/KRISP-0261/2020|EPI ISL 482731|B.1.5|South Africa|2020-06-15	Africa|hCoV-19/South Africa/KRISP-K002746/2020|EPI ISL 529742|C.1|South Africa|2020-08-13	0.0005786555	Africa
Africa|hCoV-19/South Africa/KRISP-0266/2020|EPI ISL 482853|B.1.1|South Africa|2020-06-17	Africa|hCoV-19/South Africa/KRISP-K002746/2020|EPI ISL 529742|C.1|South Africa|2020-08-13	0.0005378771	Africa
Africa|hCoV-19/South Africa/KRISP-0267/2020|EPI ISL 482854|A|South Africa|2020-06-17	Africa|hCoV-19/South Africa/KRISP-K002746/2020|EPI ISL 529742|C.1|South Africa|2020-08-13	0.0011258088	Africa
Africa|hCoV-19/South Africa/KRISP-0268/2020|EPI ISL 482855|B.1.1.117|South Africa|2020-06-17	Africa|hCoV-19/South Africa/KRISP-K002746/2020|EPI ISL 529742|C.1|South Africa|2020-08-13	0.0004762333	Africa
Africa|hCoV-19/South Africa/KRISP-0269/2020|EPI ISL 482856|B.1.5|South Africa|2020-06-17	Africa|hCoV-19/South Africa/KRISP-K002746/2020|EPI ISL 529742|C.1|South Africa|2020-08-13	0.0005798236	Africa
Africa|hCoV-19/South Africa/KRISP-0270/2020|EPI ISL 482857|B.1.1.117|South Africa|2020-06-17	Africa|hCoV-19/South Africa/KRISP-K002746/2020|EPI ISL 529742|C.1|South Africa|2020-08-13	0.0004750701	Africa
Africa|hCoV-19/South Africa/KRISP-0271/2020|EPI ISL 482858|B.1.1|South Africa|2020-06-17	Africa|hCoV-19/South Africa/KRISP-K002746/2020|EPI ISL 529742|C.1|South Africa|2020-08-13	0.0005488760	Africa
Africa|hCoV-19/South Africa/KRISP-0272/2020|EPI ISL 482859|B.1.1|South Africa|2020-06-17	Africa|hCoV-19/South Africa/KRISP-K002746/2020|EPI ISL 529742|C.1|South Africa|2020-08-13	0.0004107339	Africa
Africa|hCoV-19/South Africa/KRISP-0273/2020|EPI ISL 482860|B.1.1.57|South Africa|2020-06-18	Africa|hCoV-19/South Africa/KRISP-K002746/2020|EPI ISL 529742|C.1|South Africa|2020-08-13	0.0005818451	Africa
Africa|hCoV-19/South Africa/KRISP-0274/2020|EPI ISL 482861|B.1.1.57|South Africa|2020-06-18	Africa|hCoV-19/South Africa/KRISP-K002746/2020|EPI ISL 529742|C.1|South Africa|2020-08-13	0.0005807129	Africa
Africa|hCoV-19/South Africa/KRISP-0275/2020|EPI ISL 482862|B.1.1|South Africa|2020-06-18	Africa|hCoV-19/South Africa/KRISP-K002746/2020|EPI ISL 529742|C.1|South Africa|2020-08-13	0.0004042148	Africa
Africa|hCoV-19/South Africa/KRISP-0276/2020|EPI ISL 482863|B.1.1.57|South Africa|2020-06-18	Africa|hCoV-19/South Africa/KRISP-K002746/2020|EPI ISL 529742|C.1|South Africa|2020-08-13	0.0005833623	Africa
Africa|hCoV-19/South Africa/KRISP-0277/2020|EPI ISL 482864|B.1.1.273|South Africa|2020-06-16	Africa|hCoV-19/South Africa/KRISP-K002746/2020|EPI ISL 529742|C.1|South Africa|2020-08-13	0.0006173893	Africa
Africa|hCoV-19/South Africa/KRISP-0278/2020|EPI ISL 482865|B.1.1.75|South Africa|2020-06-16	Africa|hCoV-19/South Africa/KRISP-K002746/2020|EPI ISL 529742|C.1|South Africa|2020-08-13	0.0004743020	Africa
Africa|hCoV-19/South Africa/KRISP-0279/2020|EPI ISL 482866|B.1.1.56|South Africa|2020-06-16	Africa|hCoV-19/South Africa/KRISP-K002746/2020|EPI ISL 529742|C.1|South Africa|2020-08-13	0.0005168680	Africa
Africa|hCoV-19/South Africa/KRISP-0280/2020|EPI ISL 482867|B.1.1.206|South Africa|2020-06-16	Africa|hCoV-19/South Africa/KRISP-K002746/2020|EPI ISL 529742|C.1|South Africa|2020-08-13	0.0004705612	Africa
Africa|hCoV-19/South Africa/KRISP-0281/2020|EPI ISL 482868|B.1.1.206|South Africa|2020-06-16	Africa|hCoV-19/South Africa/KRISP-K002746/2020|EPI ISL 529742|C.1|South Africa|2020-08-13	0.0004809047	Africa
Africa|hCoV-19/South Africa/KRISP-0282/2020|EPI ISL 482869|B.1.1.206|South Africa|2020-06-16	Africa|hCoV-19/South Africa/KRISP-K002746/2020|EPI ISL 529742|C.1|South Africa|2020-08-13	0.0005150533	Africa
Africa|hCoV-19/South Africa/KRISP-0283/2020|EPI ISL 482870|B.1.1.206|South Africa|2020-06-16	Africa|hCoV-19/South Africa/KRISP-K002746/2020|EPI ISL 529742|C.1|South Africa|2020-08-13	0.0004887374	Africa
Africa|hCoV-19/South Africa/KRISP-0284/2020|EPI ISL 482871|B.1.1.206|South Africa|2020-06-16	Africa|hCoV-19/South Africa/KRISP-K002746/2020|EPI ISL 529742|C.1|South Africa|2020-08-13	0.0005425885	Africa
Africa|hCoV-19/South Africa/KRISP-0285/2020|EPI ISL 482872|B.1.1.206|South Africa|2020-06-16	Africa|hCoV-19/South Africa/KRISP-K002746/2020|EPI ISL 529742|C.1|South Africa|2020-08-13	0.0005132384	Africa
Africa|hCoV-19/South Africa/KRISP-0286/2020|EPI ISL 487277|B.1.1|South Africa|2020-06-26	Africa|hCoV-19/South Africa/KRISP-K002746/2020|EPI ISL 529742|C.1|South Africa|2020-08-13	0.0003696884	Africa
Africa|hCoV-19/South Africa/KRISP-0287/2020|EPI ISL 487278|B.1.1.84|South Africa|2020-06-26	Africa|hCoV-19/South Africa/KRISP-K002746/2020|EPI ISL 529742|C.1|South Africa|2020-08-13	0.0004068452	Africa
Africa|hCoV-19/South Africa/KRISP-0288/2020|EPI ISL 487279|B.1.140|South Africa|2020-06-26	Africa|hCoV-19/South Africa/KRISP-K002746/2020|EPI ISL 529742|C.1|South Africa|2020-08-13	0.0006167196	Africa
Africa|hCoV-19/South Africa/KRISP-0290/2020|EPI ISL 487280|B.1.1.84|South Africa|2020-06-26	Africa|hCoV-19/South Africa/KRISP-K002746/2020|EPI ISL 529742|C.1|South Africa|2020-08-13	0.0004382772	Africa
Africa|hCoV-19/South Africa/KRISP-0291/2020|EPI ISL 487281|B.1.1.84|South Africa|2020-06-26	Africa|hCoV-19/South Africa/KRISP-K002746/2020|EPI ISL 529742|C.1|South Africa|2020-08-13	0.0005051118	Africa
Africa|hCoV-19/South Africa/KRISP-0293/2020|EPI ISL 487282|B.1.5|South Africa|2020-06-25	Africa|hCoV-19/South Africa/KRISP-K002746/2020|EPI ISL 529742|C.1|South Africa|2020-08-13	0.0006916384	Africa
Africa|hCoV-19/South Africa/KRISP-0296/2020|EPI ISL 487284|B.1.1.57|South Africa|2020-06-26	Africa|hCoV-19/South Africa/KRISP-K002746/2020|EPI ISL 529742|C.1|South Africa|2020-08-13	0.0004101024	Africa
Africa|hCoV-19/South Africa/KRISP-0297/2020|EPI ISL 487285|B.1.1.84|South Africa|2020-06-26	Africa|hCoV-19/South Africa/KRISP-K002746/2020|EPI ISL 529742|C.1|South Africa|2020-08-13	0.0004077854	Africa
Africa|hCoV-19/South Africa/KRISP-0299/2020|EPI ISL 487287|B.1.140|South Africa|2020-06-25	Africa|hCoV-19/South Africa/KRISP-K002746/2020|EPI ISL 529742|C.1|South Africa|2020-08-13	0.0005766321	Africa
Africa|hCoV-19/South Africa/KRISP-0300/2020|EPI ISL 487288|B.1.140|South Africa|2020-06-25	Africa|hCoV-19/South Africa/KRISP-K002746/2020|EPI ISL 529742|C.1|South Africa|2020-08-13	0.0006051664	Africa
Africa|hCoV-19/South Africa/KRISP-0302/2020|EPI ISL 487289|B.1.5|South Africa|2020-06-24	Africa|hCoV-19/South Africa/KRISP-K002746/2020|EPI ISL 529742|C.1|South Africa|2020-08-13	0.0006217153	Africa
Africa|hCoV-19/South Africa/KRISP-0303/2020|EPI ISL 487348|B.1.144|South Africa|2020-06-25	Africa|hCoV-19/South Africa/KRISP-K002746/2020|EPI ISL 529742|C.1|South Africa|2020-08-13	0.0006494803	Africa
Africa|hCoV-19/South Africa/KRISP-0305/2020|EPI ISL 487291|B.1.1.206|South Africa|2020-06-24	Africa|hCoV-19/South Africa/KRISP-K002746/2020|EPI ISL 529742|C.1|South Africa|2020-08-13	0.0005255909	Africa
Africa|hCoV-19/South Africa/KRISP-0308/2020|EPI ISL 487292|C.1|South Africa|2020-06-24	Africa|hCoV-19/South Africa/KRISP-K002746/2020|EPI ISL 529742|C.1|South Africa|2020-08-13	0.0002031961	Africa
Africa|hCoV-19/South Africa/KRISP-0309/2020|EPI ISL 487293|C.1|South Africa|2020-06-24	Africa|hCoV-19/South Africa/KRISP-K002746/2020|EPI ISL 529742|C.1|South Africa|2020-08-13	0.0001732706	Africa
Africa|hCoV-19/South Africa/KRISP-0310/2020|EPI ISL 487294|C.1|South Africa|2020-06-24	Africa|hCoV-19/South Africa/KRISP-K002746/2020|EPI ISL 529742|C.1|South Africa|2020-08-13	0.0002038050	Africa
Africa|hCoV-19/South Africa/KRISP-0312/2020|EPI ISL 487295|B.1.1.62|South Africa|2020-06-24	Africa|hCoV-19/South Africa/KRISP-K002746/2020|EPI ISL 529742|C.1|South Africa|2020-08-13	0.0004387990	Africa
Africa|hCoV-19/South Africa/KRISP-0318/2020|EPI ISL 487297|B.1.1.206|South Africa|2020-06-23	Africa|hCoV-19/South Africa/KRISP-K002746/2020|EPI ISL 529742|C.1|South Africa|2020-08-13	0.0004371320	Africa
Africa|hCoV-19/South Africa/KRISP-0321/2020|EPI ISL 487298|B.1.1.206|South Africa|2020-06-24	Africa|hCoV-19/South Africa/KRISP-K002746/2020|EPI ISL 529742|C.1|South Africa|2020-08-13	0.0005167081	Africa
Africa|hCoV-19/South Africa/KRISP-0322/2020|EPI ISL 487299|B.1.1.288|South Africa|2020-06-24	Africa|hCoV-19/South Africa/KRISP-K002746/2020|EPI ISL 529742|C.1|South Africa|2020-08-13	0.0003475374	Africa
Africa|hCoV-19/South Africa/KRISP-0323/2020|EPI ISL 487300|B.1.1.288|South Africa|2020-06-24	Africa|hCoV-19/South Africa/KRISP-K002746/2020|EPI ISL 529742|C.1|South Africa|2020-08-13	0.0003757228	Africa
Africa|hCoV-19/South Africa/KRISP-0327/2020|EPI ISL 487301|C.1|South Africa|2020-06-24	Africa|hCoV-19/South Africa/KRISP-K002746/2020|EPI ISL 529742|C.1|South Africa|2020-08-13	0.0002096213	Africa
Africa|hCoV-19/South Africa/KRISP-0331/2020|EPI ISL 487302|B.1.1.206|South Africa|2020-06-24	Africa|hCoV-19/South Africa/KRISP-K002746/2020|EPI ISL 529742|C.1|South Africa|2020-08-13	0.0004786680	Africa
Africa|hCoV-19/South Africa/KRISP-0332/2020|EPI ISL 487303|C.1|South Africa|2020-06-24	Africa|hCoV-19/South Africa/KRISP-K002746/2020|EPI ISL 529742|C.1|South Africa|2020-08-13	0.0001712653	Africa
Africa|hCoV-19/South Africa/KRISP-0336/2020|EPI ISL 487304|B.1.1.273|South Africa|2020-06-18	Africa|hCoV-19/South Africa/KRISP-K002746/2020|EPI ISL 529742|C.1|South Africa|2020-08-13	0.0005714691	Africa
Africa|hCoV-19/South Africa/KRISP-0337/2020|EPI ISL 495517|B.1.1.273|South Africa|2020-06-18	Africa|hCoV-19/South Africa/KRISP-K002746/2020|EPI ISL 529742|C.1|South Africa|2020-08-13	0.0005875834	Africa
Africa|hCoV-19/South Africa/KRISP-0338/2020|EPI ISL 487305|B.1.1.273|South Africa|2020-06-18	Africa|hCoV-19/South Africa/KRISP-K002746/2020|EPI ISL 529742|C.1|South Africa|2020-08-13	0.0005419713	Africa
Africa|hCoV-19/South Africa/KRISP-0339/2020|EPI ISL 487306|B.1.1.273|South Africa|2020-06-18	Africa|hCoV-19/South Africa/KRISP-K002746/2020|EPI ISL 529742|C.1|South Africa|2020-08-13	0.0005522589	Africa
Africa|hCoV-19/South Africa/KRISP-0340/2020|EPI ISL 487307|B.1.1.273|South Africa|2020-06-17	Africa|hCoV-19/South Africa/KRISP-K002746/2020|EPI ISL 529742|C.1|South Africa|2020-08-13	0.0005477603	Africa
Africa|hCoV-19/South Africa/KRISP-0342/2020|EPI ISL 495518|B.1.1.206|South Africa|2020-06-18	Africa|hCoV-19/South Africa/KRISP-K002746/2020|EPI ISL 529742|C.1|South Africa|2020-08-13	0.0005942702	Africa
Africa|hCoV-19/South Africa/KRISP-0343/2020|EPI ISL 495519|H.1|South Africa|2020-06-18	Africa|hCoV-19/South Africa/KRISP-K002746/2020|EPI ISL 529742|C.1|South Africa|2020-08-13	0.0004419970	Africa
Africa|hCoV-19/South Africa/KRISP-0344/2020|EPI ISL 495520|C.1|South Africa|2020-06-20	Africa|hCoV-19/South Africa/KRISP-K002746/2020|EPI ISL 529742|C.1|South Africa|2020-08-13	0.0003036189	Africa
Africa|hCoV-19/South Africa/KRISP-0346/2020|EPI ISL 495521|B.1.140|South Africa|2020-06-18	Africa|hCoV-19/South Africa/KRISP-K002746/2020|EPI ISL 529742|C.1|South Africa|2020-08-13	0.0006544693	Africa
Africa|hCoV-19/South Africa/KRISP-0347/2020|EPI ISL 487308|B.1.1.206|South Africa|2020-06-18	Africa|hCoV-19/South Africa/KRISP-K002746/2020|EPI ISL 529742|C.1|South Africa|2020-08-13	0.0005714801	Africa
Africa|hCoV-19/South Africa/KRISP-0348/2020|EPI ISL 487309|B.1.144|South Africa|2020-06-18	Africa|hCoV-19/South Africa/KRISP-K002746/2020|EPI ISL 529742|C.1|South Africa|2020-08-13	0.0006194632	Africa
Africa|hCoV-19/South Africa/KRISP-0349/2020|EPI ISL 487310|B.1.1.206|South Africa|2020-06-17	Africa|hCoV-19/South Africa/KRISP-K002746/2020|EPI ISL 529742|C.1|South Africa|2020-08-13	0.0004063632	Africa
Africa|hCoV-19/South Africa/KRISP-0350/2020|EPI ISL 487311|B.1.1.206|South Africa|2020-06-17	Africa|hCoV-19/South Africa/KRISP-K002746/2020|EPI ISL 529742|C.1|South Africa|2020-08-13	0.0004036842	Africa
Africa|hCoV-19/South Africa/KRISP-0352/2020|EPI ISL 487312|B.1.1.206|South Africa|2020-06-17	Africa|hCoV-19/South Africa/KRISP-K002746/2020|EPI ISL 529742|C.1|South Africa|2020-08-13	0.0004035757	Africa
Africa|hCoV-19/South Africa/KRISP-0356/2020|EPI ISL 487313|B.1.5|South Africa|2020-06-25	Africa|hCoV-19/South Africa/KRISP-K002746/2020|EPI ISL 529742|C.1|South Africa|2020-08-13	0.0006426818	Africa
Africa|hCoV-19/South Africa/KRISP-0360/2020|EPI ISL 487314|C.1|South Africa|2020-06-19	Africa|hCoV-19/South Africa/KRISP-K002746/2020|EPI ISL 529742|C.1|South Africa|2020-08-13	0.0002352214	Africa
Africa|hCoV-19/South Africa/KRISP-0361/2020|EPI ISL 487315|B.1.1.206|South Africa|2020-06-18	Africa|hCoV-19/South Africa/KRISP-K002746/2020|EPI ISL 529742|C.1|South Africa|2020-08-13	0.0005528865	Africa
Africa|hCoV-19/South Africa/KRISP-0365/2020|EPI ISL 487316|B.1.1.84|South Africa|2020-06-25	Africa|hCoV-19/South Africa/KRISP-K002746/2020|EPI ISL 529742|C.1|South Africa|2020-08-13	0.0004369325	Africa
Africa|hCoV-19/South Africa/KRISP-0366/2020|EPI ISL 487317|B.1.1|South Africa|2020-06-18	Africa|hCoV-19/South Africa/KRISP-K002746/2020|EPI ISL 529742|C.1|South Africa|2020-08-13	0.0003476860	Africa
Africa|hCoV-19/South Africa/KRISP-0367/2020|EPI ISL 487318|B.1.1.273|South Africa|2020-06-25	Africa|hCoV-19/South Africa/KRISP-K002746/2020|EPI ISL 529742|C.1|South Africa|2020-08-13	0.0005387915	Africa
Africa|hCoV-19/South Africa/KRISP-0368/2020|EPI ISL 487319|B.1.1|South Africa|2020-06-18	Africa|hCoV-19/South Africa/KRISP-K002746/2020|EPI ISL 529742|C.1|South Africa|2020-08-13	0.0003696971	Africa
Africa|hCoV-19/South Africa/KRISP-0369/2020|EPI ISL 487320|B.1.1.84|South Africa|2020-06-25	Africa|hCoV-19/South Africa/KRISP-K002746/2020|EPI ISL 529742|C.1|South Africa|2020-08-13	0.0004369221	Africa
Africa|hCoV-19/South Africa/KRISP-0370/2020|EPI ISL 487321|B.1.140|South Africa|2020-06-25	Africa|hCoV-19/South Africa/KRISP-K002746/2020|EPI ISL 529742|C.1|South Africa|2020-08-13	0.0006388274	Africa
Africa|hCoV-19/South Africa/KRISP-0372/2020|EPI ISL 487323|B.1.106|South Africa|2020-06-19	Africa|hCoV-19/South Africa/KRISP-K002746/2020|EPI ISL 529742|C.1|South Africa|2020-08-13	0.0005450860	Africa
Africa|hCoV-19/South Africa/KRISP-0373/2020|EPI ISL 487324|B.1.106|South Africa|2020-06-19	Africa|hCoV-19/South Africa/KRISP-K002746/2020|EPI ISL 529742|C.1|South Africa|2020-08-13	0.0006051377	Africa
Africa|hCoV-19/South Africa/KRISP-0375/2020|EPI ISL 487325|B.1.140|South Africa|2020-06-25	Africa|hCoV-19/South Africa/KRISP-K002746/2020|EPI ISL 529742|C.1|South Africa|2020-08-13	0.0006434559	Africa
Africa|hCoV-19/South Africa/KRISP-0376/2020|EPI ISL 487326|B.1.5|South Africa|2020-06-22	Africa|hCoV-19/South Africa/KRISP-K002746/2020|EPI ISL 529742|C.1|South Africa|2020-08-13	0.0004752629	Africa
Africa|hCoV-19/South Africa/KRISP-0377/2020|EPI ISL 495522|B.1.1|South Africa|2020-06-22	Africa|hCoV-19/South Africa/KRISP-K002746/2020|EPI ISL 529742|C.1|South Africa|2020-08-13	0.0003888017	Africa
Africa|hCoV-19/South Africa/KRISP-0378/2020|EPI ISL 487327|B.1.1.84|South Africa|2020-06-22	Africa|hCoV-19/South Africa/KRISP-K002746/2020|EPI ISL 529742|C.1|South Africa|2020-08-13	0.0004501114	Africa
Africa|hCoV-19/South Africa/KRISP-0380/2020|EPI ISL 487328|B.1.1.84|South Africa|2020-06-25	Africa|hCoV-19/South Africa/KRISP-K002746/2020|EPI ISL 529742|C.1|South Africa|2020-08-13	0.0004036981	Africa
Africa|hCoV-19/South Africa/KRISP-0382/2020|EPI ISL 495523|B.1.140|South Africa|2020-06-25	Africa|hCoV-19/South Africa/KRISP-K002746/2020|EPI ISL 529742|C.1|South Africa|2020-08-13	0.0006301389	Africa
Africa|hCoV-19/South Africa/KRISP-0383/2020|EPI ISL 495524|B.1.140|South Africa|2020-06-25	Africa|hCoV-19/South Africa/KRISP-K002746/2020|EPI ISL 529742|C.1|South Africa|2020-08-13	0.0008140985	Africa
Africa|hCoV-19/South Africa/KRISP-0384/2020|EPI ISL 495525|B.1.140|South Africa|2020-06-25	Africa|hCoV-19/South Africa/KRISP-K002746/2020|EPI ISL 529742|C.1|South Africa|2020-08-13	0.0006244622	Africa
Africa|hCoV-19/South Africa/KRISP-0386/2020|EPI ISL 487329|B.1.1.62|South Africa|2020-07-01	Africa|hCoV-19/South Africa/KRISP-K002746/2020|EPI ISL 529742|C.1|South Africa|2020-08-13	0.0004369595	Africa
Africa|hCoV-19/South Africa/KRISP-0387/2020|EPI ISL 487330|B.1.1.99|South Africa|2020-07-01	Africa|hCoV-19/South Africa/KRISP-K002746/2020|EPI ISL 529742|C.1|South Africa|2020-08-13	0.0004715822	Africa
Africa|hCoV-19/South Africa/KRISP-0388/2020|EPI ISL 487331|B.1.140|South Africa|2020-07-01	Africa|hCoV-19/South Africa/KRISP-K002746/2020|EPI ISL 529742|C.1|South Africa|2020-08-13	0.0006100877	Africa
Africa|hCoV-19/South Africa/KRISP-0389/2020|EPI ISL 487332|C.9|South Africa|2020-07-01	Africa|hCoV-19/South Africa/KRISP-K002746/2020|EPI ISL 529742|C.1|South Africa|2020-08-13	0.0003360948	Africa
Africa|hCoV-19/South Africa/KRISP-0390/2020|EPI ISL 487333|C.2|South Africa|2020-07-01	Africa|hCoV-19/South Africa/KRISP-K002746/2020|EPI ISL 529742|C.1|South Africa|2020-08-13	0.0003390342	Africa
Africa|hCoV-19/South Africa/KRISP-0391/2020|EPI ISL 487334|B.1.1.206|South Africa|2020-07-01	Africa|hCoV-19/South Africa/KRISP-K002746/2020|EPI ISL 529742|C.1|South Africa|2020-08-13	0.0004046096	Africa
Africa|hCoV-19/South Africa/KRISP-0392/2020|EPI ISL 487335|B.1.5.19|South Africa|2020-07-01	Africa|hCoV-19/South Africa/KRISP-K002746/2020|EPI ISL 529742|C.1|South Africa|2020-08-13	0.0004879325	Africa
Africa|hCoV-19/South Africa/KRISP-0393/2020|EPI ISL 487336|C.6|South Africa|2020-07-01	Africa|hCoV-19/South Africa/KRISP-K002746/2020|EPI ISL 529742|C.1|South Africa|2020-08-13	0.0002702279	Africa
Africa|hCoV-19/South Africa/KRISP-0394/2020|EPI ISL 487337|B.1.5.19|South Africa|2020-07-01	Africa|hCoV-19/South Africa/KRISP-K002746/2020|EPI ISL 529742|C.1|South Africa|2020-08-13	0.0005733576	Africa
Africa|hCoV-19/South Africa/KRISP-0395/2020|EPI ISL 487338|C.2|South Africa|2020-07-01	Africa|hCoV-19/South Africa/KRISP-K002746/2020|EPI ISL 529742|C.1|South Africa|2020-08-13	0.0003360803	Africa
Africa|hCoV-19/South Africa/KRISP-0396/2020|EPI ISL 487339|C.1|South Africa|2020-07-01	Africa|hCoV-19/South Africa/KRISP-K002746/2020|EPI ISL 529742|C.1|South Africa|2020-08-13	0.0002025630	Africa
Africa|hCoV-19/South Africa/KRISP-0397/2020|EPI ISL 487340|B.1.5|South Africa|2020-07-01	Africa|hCoV-19/South Africa/KRISP-K002746/2020|EPI ISL 529742|C.1|South Africa|2020-08-13	0.0005378442	Africa
Africa|hCoV-19/South Africa/KRISP-0398/2020|EPI ISL 487341|B.1.1.206|South Africa|2020-07-01	Africa|hCoV-19/South Africa/KRISP-K002746/2020|EPI ISL 529742|C.1|South Africa|2020-08-13	0.0004833158	Africa
Africa|hCoV-19/South Africa/KRISP-04/2020|EPI ISL 436684|B.1.1.273|South Africa|2020-03-31	Africa|hCoV-19/South Africa/KRISP-K002746/2020|EPI ISL 529742|C.1|South Africa|2020-08-13	0.0004042822	Africa
Africa|hCoV-19/South Africa/KRISP-0402/2020|EPI ISL 495527|B.1.140|South Africa|2020-06-23	Africa|hCoV-19/South Africa/KRISP-K002746/2020|EPI ISL 529742|C.1|South Africa|2020-08-13	0.0006740200	Africa
Africa|hCoV-19/South Africa/KRISP-0403/2020|EPI ISL 495528|C.1|South Africa|2020-06-23	Africa|hCoV-19/South Africa/KRISP-K002746/2020|EPI ISL 529742|C.1|South Africa|2020-08-13	0.0001353590	Africa
Africa|hCoV-19/South Africa/KRISP-0404/2020|EPI ISL 495529|B.1.1.206|South Africa|2020-06-24	Africa|hCoV-19/South Africa/KRISP-K002746/2020|EPI ISL 529742|C.1|South Africa|2020-08-13	0.0004705819	Africa
Africa|hCoV-19/South Africa/KRISP-0405/2020|EPI ISL 495530|B.1.140|South Africa|2020-06-23	Africa|hCoV-19/South Africa/KRISP-K002746/2020|EPI ISL 529742|C.1|South Africa|2020-08-13	0.0006724793	Africa
Africa|hCoV-19/South Africa/KRISP-0406/2020|EPI ISL 495531|B.1.1.206|South Africa|2020-06-22	Africa|hCoV-19/South Africa/KRISP-K002746/2020|EPI ISL 529742|C.1|South Africa|2020-08-13	0.0004118711	Africa
Africa|hCoV-19/South Africa/KRISP-0407/2020|EPI ISL 495532|B.1.5|South Africa|2020-06-24	Africa|hCoV-19/South Africa/KRISP-K002746/2020|EPI ISL 529742|C.1|South Africa|2020-08-13	0.0004438025	Africa
Africa|hCoV-19/South Africa/KRISP-0408/2020|EPI ISL 495533|B.1.140|South Africa|2020-06-23	Africa|hCoV-19/South Africa/KRISP-K002746/2020|EPI ISL 529742|C.1|South Africa|2020-08-13	0.0005240374	Africa
Africa|hCoV-19/South Africa/KRISP-0409/2020|EPI ISL 495534|C.1|South Africa|2020-06-23	Africa|hCoV-19/South Africa/KRISP-K002746/2020|EPI ISL 529742|C.1|South Africa|2020-08-13	0.0001344041	Africa
Africa|hCoV-19/South Africa/KRISP-0410/2020|EPI ISL 495535|B.1.140|South Africa|2020-07-02	Africa|hCoV-19/South Africa/KRISP-K002746/2020|EPI ISL 529742|C.1|South Africa|2020-08-13	0.0007061009	Africa
Africa|hCoV-19/South Africa/KRISP-0411/2020|EPI ISL 495536|B.1.1.206|South Africa|2020-07-02	Africa|hCoV-19/South Africa/KRISP-K002746/2020|EPI ISL 529742|C.1|South Africa|2020-08-13	0.0005378424	Africa
Africa|hCoV-19/South Africa/KRISP-0412/2020|EPI ISL 495537|B.1.1.206|South Africa|2020-07-02	Africa|hCoV-19/South Africa/KRISP-K002746/2020|EPI ISL 529742|C.1|South Africa|2020-08-13	0.0005714691	Africa
Africa|hCoV-19/South Africa/KRISP-0413/2020|EPI ISL 495538|B.1.1.40|South Africa|2020-07-02	Africa|hCoV-19/South Africa/KRISP-K002746/2020|EPI ISL 529742|C.1|South Africa|2020-08-13	0.0005378190	Africa
Africa|hCoV-19/South Africa/KRISP-0414/2020|EPI ISL 495539|B.1.140|South Africa|2020-07-02	Africa|hCoV-19/South Africa/KRISP-K002746/2020|EPI ISL 529742|C.1|South Africa|2020-08-13	0.0006387995	Africa
Africa|hCoV-19/South Africa/KRISP-0415/2020|EPI ISL 495540|B.1.140|South Africa|2020-07-02	Africa|hCoV-19/South Africa/KRISP-K002746/2020|EPI ISL 529742|C.1|South Africa|2020-08-13	0.0006724342	Africa
Africa|hCoV-19/South Africa/KRISP-0417/2020|EPI ISL 495541|B.1.1.62|South Africa|2020-07-02	Africa|hCoV-19/South Africa/KRISP-K002746/2020|EPI ISL 529742|C.1|South Africa|2020-08-13	0.0005042170	Africa
Africa|hCoV-19/South Africa/KRISP-0418/2020|EPI ISL 495542|B.1.1.206|South Africa|2020-07-02	Africa|hCoV-19/South Africa/KRISP-K002746/2020|EPI ISL 529742|C.1|South Africa|2020-08-13	0.0006050829	Africa
Africa|hCoV-19/South Africa/KRISP-0420/2020|EPI ISL 495543|C.9|South Africa|2020-07-01	Africa|hCoV-19/South Africa/KRISP-K002746/2020|EPI ISL 529742|C.1|South Africa|2020-08-13	0.0003030801	Africa
Africa|hCoV-19/South Africa/KRISP-0421/2020|EPI ISL 495544|B.1.1|South Africa|2020-07-01	Africa|hCoV-19/South Africa/KRISP-K002746/2020|EPI ISL 529742|C.1|South Africa|2020-08-13	0.0004380746	Africa
Africa|hCoV-19/South Africa/KRISP-0423/2020|EPI ISL 495545|B.1.140|South Africa|2020-07-01	Africa|hCoV-19/South Africa/KRISP-K002746/2020|EPI ISL 529742|C.1|South Africa|2020-08-13	0.0005131747	Africa
Africa|hCoV-19/South Africa/KRISP-0426/2020|EPI ISL 495546|B.1.1.206|South Africa|2020-07-01	Africa|hCoV-19/South Africa/KRISP-K002746/2020|EPI ISL 529742|C.1|South Africa|2020-08-13	0.0005716667	Africa
Africa|hCoV-19/South Africa/KRISP-0436/2020|EPI ISL 498055|B.1.1|South Africa|2020-07-01	Africa|hCoV-19/South Africa/KRISP-K002746/2020|EPI ISL 529742|C.1|South Africa|2020-08-13	0.0005041951	Africa
Africa|hCoV-19/South Africa/KRISP-0445/2020|EPI ISL 498058|H.1|South Africa|2020-06-30	Africa|hCoV-19/South Africa/KRISP-K002746/2020|EPI ISL 529742|C.1|South Africa|2020-08-13	0.0004103790	Africa
Africa|hCoV-19/South Africa/KRISP-0446/2020|EPI ISL 498059|B.1.5|South Africa|2020-06-30	Africa|hCoV-19/South Africa/KRISP-K002746/2020|EPI ISL 529742|C.1|South Africa|2020-08-13	0.0004108384	Africa
Africa|hCoV-19/South Africa/KRISP-045/2020|EPI ISL 436686|B.1.1.1|South Africa|2020-03-27	Africa|hCoV-19/South Africa/KRISP-K002746/2020|EPI ISL 529742|C.1|South Africa|2020-08-13	0.0002352419	Africa
Africa|hCoV-19/South Africa/KRISP-0458/2020|EPI ISL 495549|B.1.1|South Africa|2020-07-02	Africa|hCoV-19/South Africa/KRISP-K002746/2020|EPI ISL 529742|C.1|South Africa|2020-08-13	0.0005398853	Africa
Africa|hCoV-19/South Africa/KRISP-0460/2020|EPI ISL 495550|B.1.106|South Africa|2020-07-02	Africa|hCoV-19/South Africa/KRISP-K002746/2020|EPI ISL 529742|C.1|South Africa|2020-08-13	0.0005044730	Africa
Africa|hCoV-19/South Africa/KRISP-0462/2020|EPI ISL 495552|B.1.106|South Africa|2020-07-02	Africa|hCoV-19/South Africa/KRISP-K002746/2020|EPI ISL 529742|C.1|South Africa|2020-08-13	0.0005095965	Africa
Africa|hCoV-19/South Africa/KRISP-0464/2020|EPI ISL 495553|B.1.5|South Africa|2020-06-30	Africa|hCoV-19/South Africa/KRISP-K002746/2020|EPI ISL 529742|C.1|South Africa|2020-08-13	0.0004947176	Africa
Africa|hCoV-19/South Africa/KRISP-0469/2020|EPI ISL 495555|H.1|South Africa|2020-07-06	Africa|hCoV-19/South Africa/KRISP-K002746/2020|EPI ISL 529742|C.1|South Africa|2020-08-13	0.0003741503	Africa
Africa|hCoV-19/South Africa/KRISP-0474/2020|EPI ISL 495557|H.1|South Africa|2020-07-06	Africa|hCoV-19/South Africa/KRISP-K002746/2020|EPI ISL 529742|C.1|South Africa|2020-08-13	0.0004369513	Africa
Africa|hCoV-19/South Africa/KRISP-0475/2020|EPI ISL 495558|H.1|South Africa|2020-07-06	Africa|hCoV-19/South Africa/KRISP-K002746/2020|EPI ISL 529742|C.1|South Africa|2020-08-13	0.0004400564	Africa
Africa|hCoV-19/South Africa/KRISP-0478/2020|EPI ISL 495559|B.1.1|South Africa|2020-07-05	Africa|hCoV-19/South Africa/KRISP-K002746/2020|EPI ISL 529742|C.1|South Africa|2020-08-13	0.0003029177	Africa
Africa|hCoV-19/South Africa/KRISP-0485/2020|EPI ISL 495561|B.1.1.206|South Africa|2020-07-03	Africa|hCoV-19/South Africa/KRISP-K002746/2020|EPI ISL 529742|C.1|South Africa|2020-08-13	0.0003719127	Africa
Africa|hCoV-19/South Africa/KRISP-0487/2020|EPI ISL 495562|B.1.106|South Africa|2020-07-03	Africa|hCoV-19/South Africa/KRISP-K002746/2020|EPI ISL 529742|C.1|South Africa|2020-08-13	0.0006724181	Africa
Africa|hCoV-19/South Africa/KRISP-0489/2020|EPI ISL 498060|B.1.1.206|South Africa|2020-07-09	Africa|hCoV-19/South Africa/KRISP-K002746/2020|EPI ISL 529742|C.1|South Africa|2020-08-13	0.0004718935	Africa
Africa|hCoV-19/South Africa/KRISP-0490/2020|EPI ISL 498061|B.1.1.206|South Africa|2020-07-09	Africa|hCoV-19/South Africa/KRISP-K002746/2020|EPI ISL 529742|C.1|South Africa|2020-08-13	0.0004705614	Africa
Africa|hCoV-19/South Africa/KRISP-0491/2020|EPI ISL 498062|B.1.1.273|South Africa|2020-07-07	Africa|hCoV-19/South Africa/KRISP-K002746/2020|EPI ISL 529742|C.1|South Africa|2020-08-13	0.0005714328	Africa
Africa|hCoV-19/South Africa/KRISP-0492/2020|EPI ISL 498063|B.1.1.273|South Africa|2020-07-07	Africa|hCoV-19/South Africa/KRISP-K002746/2020|EPI ISL 529742|C.1|South Africa|2020-08-13	0.0005760540	Africa
Africa|hCoV-19/South Africa/KRISP-0493/2020|EPI ISL 498064|B.1.1.67|South Africa|2020-07-07	Africa|hCoV-19/South Africa/KRISP-K002746/2020|EPI ISL 529742|C.1|South Africa|2020-08-13	0.0004732557	Africa
Africa|hCoV-19/South Africa/KRISP-0494/2020|EPI ISL 498065|B.1.1.206|South Africa|2020-07-09	Africa|hCoV-19/South Africa/KRISP-K002746/2020|EPI ISL 529742|C.1|South Africa|2020-08-13	0.0005041832	Africa
Africa|hCoV-19/South Africa/KRISP-0497/2020|EPI ISL 498066|B.1.1.206|South Africa|2020-07-09	Africa|hCoV-19/South Africa/KRISP-K002746/2020|EPI ISL 529742|C.1|South Africa|2020-08-13	0.0005041832	Africa
Africa|hCoV-19/South Africa/KRISP-0498/2020|EPI ISL 498067|B.1|South Africa|2020-07-10	Africa|hCoV-19/South Africa/KRISP-K002746/2020|EPI ISL 529742|C.1|South Africa|2020-08-13	0.0007060702	Africa
Africa|hCoV-19/South Africa/KRISP-0500/2020|EPI ISL 498068|B.1.1|South Africa|2020-07-07	Africa|hCoV-19/South Africa/KRISP-K002746/2020|EPI ISL 529742|C.1|South Africa|2020-08-13	0.0004215684	Africa
Africa|hCoV-19/South Africa/KRISP-0501/2020|EPI ISL 498069|B.1.5|South Africa|2020-07-11	Africa|hCoV-19/South Africa/KRISP-K002746/2020|EPI ISL 529742|C.1|South Africa|2020-08-13	0.0005715096	Africa
Africa|hCoV-19/South Africa/KRISP-0502/2020|EPI ISL 498070|B.1.1.273|South Africa|2020-07-11	Africa|hCoV-19/South Africa/KRISP-K002746/2020|EPI ISL 529742|C.1|South Africa|2020-08-13	0.0006057303	Africa
Africa|hCoV-19/South Africa/KRISP-0503/2020|EPI ISL 498071|B.1.1.273|South Africa|2020-07-11	Africa|hCoV-19/South Africa/KRISP-K002746/2020|EPI ISL 529742|C.1|South Africa|2020-08-13	0.0007060535	Africa
Africa|hCoV-19/South Africa/KRISP-0526/2020|EPI ISL 498072|B.1.5.19|South Africa|2020-07-13	Africa|hCoV-19/South Africa/KRISP-K002746/2020|EPI ISL 529742|C.1|South Africa|2020-08-13	0.0006051236	Africa
Africa|hCoV-19/South Africa/KRISP-0527/2020|EPI ISL 498073|B.1.140|South Africa|2020-07-14	Africa|hCoV-19/South Africa/KRISP-K002746/2020|EPI ISL 529742|C.1|South Africa|2020-08-13	0.0007733799	Africa
Africa|hCoV-19/South Africa/KRISP-0529/2020|EPI ISL 498074|C.1|South Africa|2020-07-13	Africa|hCoV-19/South Africa/KRISP-K002746/2020|EPI ISL 529742|C.1|South Africa|2020-08-13	0.0002016319	Africa
Africa|hCoV-19/South Africa/KRISP-0531/2020|EPI ISL 498075|B.1.5|South Africa|2020-07-14	Africa|hCoV-19/South Africa/KRISP-K002746/2020|EPI ISL 529742|C.1|South Africa|2020-08-13	0.0006724342	Africa
Africa|hCoV-19/South Africa/KRISP-0534/2020|EPI ISL 498077|B.1.5|South Africa|2020-07-14	Africa|hCoV-19/South Africa/KRISP-K002746/2020|EPI ISL 529742|C.1|South Africa|2020-08-13	0.0006724794	Africa
Africa|hCoV-19/South Africa/KRISP-0535/2020|EPI ISL 498078|B.1.1.206|South Africa|2020-07-08	Africa|hCoV-19/South Africa/KRISP-K002746/2020|EPI ISL 529742|C.1|South Africa|2020-08-13	0.0006387417	Africa
Africa|hCoV-19/South Africa/KRISP-0536/2020|EPI ISL 498079|B.1.1|South Africa|2020-07-14	Africa|hCoV-19/South Africa/KRISP-K002746/2020|EPI ISL 529742|C.1|South Africa|2020-08-13	0.0005042052	Africa
Africa|hCoV-19/South Africa/KRISP-0538/2020|EPI ISL 498080|B.1.1.254|South Africa|2020-07-14	Africa|hCoV-19/South Africa/KRISP-K002746/2020|EPI ISL 529742|C.1|South Africa|2020-08-13	0.0004405340	Africa
Africa|hCoV-19/South Africa/KRISP-0539/2020|EPI ISL 498081|B.1.1.206|South Africa|2020-07-07	Africa|hCoV-19/South Africa/KRISP-K002746/2020|EPI ISL 529742|C.1|South Africa|2020-08-13	0.0005378297	Africa
Africa|hCoV-19/South Africa/KRISP-0540/2020|EPI ISL 498082|B.1.1|South Africa|2020-07-14	Africa|hCoV-19/South Africa/KRISP-K002746/2020|EPI ISL 529742|C.1|South Africa|2020-08-13	0.0004369411	Africa
Africa|hCoV-19/South Africa/KRISP-0541/2020|EPI ISL 498083|B.1.1.206|South Africa|2020-07-14	Africa|hCoV-19/South Africa/KRISP-K002746/2020|EPI ISL 529742|C.1|South Africa|2020-08-13	0.0005806890	Africa
Africa|hCoV-19/South Africa/KRISP-0543/2020|EPI ISL 498084|C.2|South Africa|2020-07-12	Africa|hCoV-19/South Africa/KRISP-K002746/2020|EPI ISL 529742|C.1|South Africa|2020-08-13	0.0004705505	Africa
Africa|hCoV-19/South Africa/KRISP-0544/2020|EPI ISL 498085|B.1.1.206|South Africa|2020-07-13	Africa|hCoV-19/South Africa/KRISP-K002746/2020|EPI ISL 529742|C.1|South Africa|2020-08-13	0.0005065222	Africa
Africa|hCoV-19/South Africa/KRISP-0545/2020|EPI ISL 498086|B.1.1.273|South Africa|2020-07-14	Africa|hCoV-19/South Africa/KRISP-K002746/2020|EPI ISL 529742|C.1|South Africa|2020-08-13	0.0006387139	Africa
Africa|hCoV-19/South Africa/KRISP-0548/2020|EPI ISL 498087|B.1.1.273|South Africa|2020-07-15	Africa|hCoV-19/South Africa/KRISP-K002746/2020|EPI ISL 529742|C.1|South Africa|2020-08-13	0.0005377955	Africa
Africa|hCoV-19/South Africa/KRISP-0549/2020|EPI ISL 498088|B.1.140|South Africa|2020-07-15	Africa|hCoV-19/South Africa/KRISP-K002746/2020|EPI ISL 529742|C.1|South Africa|2020-08-13	0.0006388274	Africa
Africa|hCoV-19/South Africa/KRISP-0550/2020|EPI ISL 498089|B.1.1.34|South Africa|2020-07-15	Africa|hCoV-19/South Africa/KRISP-K002746/2020|EPI ISL 529742|C.1|South Africa|2020-08-13	0.0005715075	Africa
Africa|hCoV-19/South Africa/KRISP-0551/2020|EPI ISL 498090|H.1|South Africa|2020-07-14	Africa|hCoV-19/South Africa/KRISP-K002746/2020|EPI ISL 529742|C.1|South Africa|2020-08-13	0.0004369514	Africa
Africa|hCoV-19/South Africa/KRISP-0552/2020|EPI ISL 498091|H.1|South Africa|2020-07-14	Africa|hCoV-19/South Africa/KRISP-K002746/2020|EPI ISL 529742|C.1|South Africa|2020-08-13	0.0004369514	Africa
Africa|hCoV-19/South Africa/KRISP-0553/2020|EPI ISL 498092|H.1|South Africa|2020-07-14	Africa|hCoV-19/South Africa/KRISP-K002746/2020|EPI ISL 529742|C.1|South Africa|2020-08-13	0.0004390615	Africa
Africa|hCoV-19/South Africa/KRISP-0554/2020|EPI ISL 498093|B.1.1|South Africa|2020-07-14	Africa|hCoV-19/South Africa/KRISP-K002746/2020|EPI ISL 529742|C.1|South Africa|2020-08-13	0.0004395959	Africa
Africa|hCoV-19/South Africa/KRISP-0555/2020|EPI ISL 498094|B.1.140|South Africa|2020-07-15	Africa|hCoV-19/South Africa/KRISP-K002746/2020|EPI ISL 529742|C.1|South Africa|2020-08-13	0.0006724503	Africa
Africa|hCoV-19/South Africa/KRISP-0556/2020|EPI ISL 498095|B.1.1.273|South Africa|2020-07-15	Africa|hCoV-19/South Africa/KRISP-K002746/2020|EPI ISL 529742|C.1|South Africa|2020-08-13	0.0005378082	Africa
Africa|hCoV-19/South Africa/KRISP-0557/2020|EPI ISL 498096|C.1|South Africa|2020-07-14	Africa|hCoV-19/South Africa/KRISP-K002746/2020|EPI ISL 529742|C.1|South Africa|2020-08-13	0.0002016590	Africa
Africa|hCoV-19/South Africa/KRISP-0558/2020|EPI ISL 498097|B.1.1.206|South Africa|2020-07-15	Africa|hCoV-19/South Africa/KRISP-K002746/2020|EPI ISL 529742|C.1|South Africa|2020-08-13	0.0005068863	Africa
Africa|hCoV-19/South Africa/KRISP-0559/2020|EPI ISL 498098|B.1.1.206|South Africa|2020-07-14	Africa|hCoV-19/South Africa/KRISP-K002746/2020|EPI ISL 529742|C.1|South Africa|2020-08-13	0.0005714688	Africa
Africa|hCoV-19/South Africa/KRISP-0560/2020|EPI ISL 498099|B.1.1|South Africa|2020-07-15	Africa|hCoV-19/South Africa/KRISP-K002746/2020|EPI ISL 529742|C.1|South Africa|2020-08-13	0.0004033045	Africa
Africa|hCoV-19/South Africa/KRISP-0561/2020|EPI ISL 498100|H.1|South Africa|2020-07-15	Africa|hCoV-19/South Africa/KRISP-K002746/2020|EPI ISL 529742|C.1|South Africa|2020-08-13	0.0004705726	Africa
Africa|hCoV-19/South Africa/KRISP-0562/2020|EPI ISL 498101|B.1.140|South Africa|2020-07-15	Africa|hCoV-19/South Africa/KRISP-K002746/2020|EPI ISL 529742|C.1|South Africa|2020-08-13	0.0006051662	Africa
Africa|hCoV-19/South Africa/KRISP-0564/2020|EPI ISL 498103|B.1.1|South Africa|2020-07-15	Africa|hCoV-19/South Africa/KRISP-K002746/2020|EPI ISL 529742|C.1|South Africa|2020-08-13	0.0003360735	Africa
Africa|hCoV-19/South Africa/KRISP-0565/2020|EPI ISL 498104|C.2|South Africa|2020-07-14	Africa|hCoV-19/South Africa/KRISP-K002746/2020|EPI ISL 529742|C.1|South Africa|2020-08-13	0.0003360802	Africa
Africa|hCoV-19/South Africa/KRISP-0567/2020|EPI ISL 498105|B.1.1.206|South Africa|2020-07-15	Africa|hCoV-19/South Africa/KRISP-K002746/2020|EPI ISL 529742|C.1|South Africa|2020-08-13	0.0005072979	Africa
Africa|hCoV-19/South Africa/KRISP-0568/2020|EPI ISL 498106|B.1.1|South Africa|2020-07-15	Africa|hCoV-19/South Africa/KRISP-K002746/2020|EPI ISL 529742|C.1|South Africa|2020-08-13	0.0004033045	Africa
Africa|hCoV-19/South Africa/KRISP-0569/2020|EPI ISL 498107|B.1.1.206|South Africa|2020-07-15	Africa|hCoV-19/South Africa/KRISP-K002746/2020|EPI ISL 529742|C.1|South Africa|2020-08-13	0.0004734572	Africa
Africa|hCoV-19/South Africa/KRISP-0570/2020|EPI ISL 498108|B.1.1.56|South Africa|2020-07-02	Africa|hCoV-19/South Africa/KRISP-K002746/2020|EPI ISL 529742|C.1|South Africa|2020-08-13	0.0005042271	Africa
Africa|hCoV-19/South Africa/KRISP-0571/2020|EPI ISL 498109|B.1.1.56|South Africa|2020-07-14	Africa|hCoV-19/South Africa/KRISP-K002746/2020|EPI ISL 529742|C.1|South Africa|2020-08-13	0.0004369602	Africa
Africa|hCoV-19/South Africa/KRISP-0572/2020|EPI ISL 498110|B.1.5|South Africa|2020-07-13	Africa|hCoV-19/South Africa/KRISP-K002746/2020|EPI ISL 529742|C.1|South Africa|2020-08-13	0.0006388123	Africa
Africa|hCoV-19/South Africa/KRISP-0573/2020|EPI ISL 498111|B.1.1.206|South Africa|2020-07-14	Africa|hCoV-19/South Africa/KRISP-K002746/2020|EPI ISL 529742|C.1|South Africa|2020-08-13	0.0005714691	Africa
Africa|hCoV-19/South Africa/KRISP-0574/2020|EPI ISL 498112|B.1.1.206|South Africa|2020-07-15	Africa|hCoV-19/South Africa/KRISP-K002746/2020|EPI ISL 529742|C.1|South Africa|2020-08-13	0.0006051235	Africa
Africa|hCoV-19/South Africa/KRISP-0575/2020|EPI ISL 498113|B.1.1.206|South Africa|2020-07-13	Africa|hCoV-19/South Africa/KRISP-K002746/2020|EPI ISL 529742|C.1|South Africa|2020-08-13	0.0005714691	Africa
Africa|hCoV-19/South Africa/KRISP-0576/2020|EPI ISL 498114|B.1.1.206|South Africa|2020-07-07	Africa|hCoV-19/South Africa/KRISP-K002746/2020|EPI ISL 529742|C.1|South Africa|2020-08-13	0.0004705615	Africa
Africa|hCoV-19/South Africa/KRISP-0577/2020|EPI ISL 498115|B.1.1.56|South Africa|2020-07-09	Africa|hCoV-19/South Africa/KRISP-K002746/2020|EPI ISL 529742|C.1|South Africa|2020-08-13	0.0005714691	Africa
Africa|hCoV-19/South Africa/KRISP-0578/2020|EPI ISL 498116|B.1.1.206|South Africa|2020-07-09	Africa|hCoV-19/South Africa/KRISP-K002746/2020|EPI ISL 529742|C.1|South Africa|2020-08-13	0.0005041951	Africa
Africa|hCoV-19/South Africa/KRISP-0579/2020|EPI ISL 498117|B.1.1.273|South Africa|2020-07-08	Africa|hCoV-19/South Africa/KRISP-K002746/2020|EPI ISL 529742|C.1|South Africa|2020-08-13	0.0005714577	Africa
Africa|hCoV-19/South Africa/KRISP-0580/2020|EPI ISL 498118|B.1.1.206|South Africa|2020-07-07	Africa|hCoV-19/South Africa/KRISP-K002746/2020|EPI ISL 529742|C.1|South Africa|2020-08-13	0.0005041951	Africa
Africa|hCoV-19/South Africa/KRISP-0581/2020|EPI ISL 498119|B.1.1.273|South Africa|2020-07-09	Africa|hCoV-19/South Africa/KRISP-K002746/2020|EPI ISL 529742|C.1|South Africa|2020-08-13	0.0005041731	Africa
Africa|hCoV-19/South Africa/KRISP-0584/2020|EPI ISL 498122|B.1|South Africa|2020-07-07	Africa|hCoV-19/South Africa/KRISP-K002746/2020|EPI ISL 529742|C.1|South Africa|2020-08-13	0.0005714960	Africa
Africa|hCoV-19/South Africa/KRISP-0585/2020|EPI ISL 498123|B.1.140|South Africa|2020-07-08	Africa|hCoV-19/South Africa/KRISP-K002746/2020|EPI ISL 529742|C.1|South Africa|2020-08-13	0.0007060867	Africa
Africa|hCoV-19/South Africa/KRISP-0586/2020|EPI ISL 498124|B.1.1.273|South Africa|2020-07-08	Africa|hCoV-19/South Africa/KRISP-K002746/2020|EPI ISL 529742|C.1|South Africa|2020-08-13	0.0005378189	Africa
Africa|hCoV-19/South Africa/KRISP-0587/2020|EPI ISL 498125|B.1.1.56|South Africa|2020-07-09	Africa|hCoV-19/South Africa/KRISP-K002746/2020|EPI ISL 529742|C.1|South Africa|2020-08-13	0.0005378189	Africa
Africa|hCoV-19/South Africa/KRISP-0588/2020|EPI ISL 498126|B.1.140|South Africa|2020-07-08	Africa|hCoV-19/South Africa/KRISP-K002746/2020|EPI ISL 529742|C.1|South Africa|2020-08-13	0.0006724341	Africa
Africa|hCoV-19/South Africa/KRISP-06/2020|EPI ISL 421573|B.6|South Africa|2020-03-31	Africa|hCoV-19/South Africa/KRISP-K002746/2020|EPI ISL 529742|C.1|South Africa|2020-08-13	0.0007088411	Africa
Africa|hCoV-19/South Africa/KRISP-07/2020|EPI ISL 421574|B.1.106|South Africa|2020-04-01	Africa|hCoV-19/South Africa/KRISP-K002746/2020|EPI ISL 529742|C.1|South Africa|2020-08-13	0.0004705994	Africa
Africa|hCoV-19/South Africa/KRISP-101/2020|EPI ISL 455631|B.1.5|South Africa|2020-04-30	Africa|hCoV-19/South Africa/KRISP-K002746/2020|EPI ISL 529742|C.1|South Africa|2020-08-13	0.0004705836	Africa
Africa|hCoV-19/South Africa/KRISP-102/2020|EPI ISL 455632|B.1.1|South Africa|2020-04-30	Africa|hCoV-19/South Africa/KRISP-K002746/2020|EPI ISL 529742|C.1|South Africa|2020-08-13	0.0003696883	Africa
Africa|hCoV-19/South Africa/KRISP-103/2020|EPI ISL 455633|B.1.106|South Africa|2020-04-30	Africa|hCoV-19/South Africa/KRISP-K002746/2020|EPI ISL 529742|C.1|South Africa|2020-08-13	0.0005722518	Africa
Africa|hCoV-19/South Africa/KRISP-104/2020|EPI ISL 455634|B.1.106|South Africa|2020-05-01	Africa|hCoV-19/South Africa/KRISP-K002746/2020|EPI ISL 529742|C.1|South Africa|2020-08-13	0.0005900857	Africa
Africa|hCoV-19/South Africa/KRISP-105/2020|EPI ISL 455635|B.1.106|South Africa|2020-05-05	Africa|hCoV-19/South Africa/KRISP-K002746/2020|EPI ISL 529742|C.1|South Africa|2020-08-13	0.0005731582	Africa
Africa|hCoV-19/South Africa/KRISP-106/2020|EPI ISL 455636|B.1.106|South Africa|2020-03-31	Africa|hCoV-19/South Africa/KRISP-K002746/2020|EPI ISL 529742|C.1|South Africa|2020-08-13	0.0005042069	Africa
Africa|hCoV-19/South Africa/KRISP-108/2020|EPI ISL 455638|B.1|South Africa|2020-05-04	Africa|hCoV-19/South Africa/KRISP-K002746/2020|EPI ISL 529742|C.1|South Africa|2020-08-13	0.0005912071	Africa
Africa|hCoV-19/South Africa/KRISP-109/2020|EPI ISL 455639|B.1.1.57|South Africa|2020-03-31	Africa|hCoV-19/South Africa/KRISP-K002746/2020|EPI ISL 529742|C.1|South Africa|2020-08-13	0.0004369405	Africa
Africa|hCoV-19/South Africa/KRISP-K000566/2020|EPI ISL 509223|B.1.1.206|South Africa|2020-07-13	Africa|hCoV-19/South Africa/KRISP-K002746/2020|EPI ISL 529742|C.1|South Africa|2020-08-13	0.0005041951	Africa
Africa|hCoV-19/South Africa/KRISP-K000567/2020|EPI ISL 509224|B.1.1.62|South Africa|2020-07-13	Africa|hCoV-19/South Africa/KRISP-K002746/2020|EPI ISL 529742|C.1|South Africa|2020-08-13	0.0005042679	Africa
Africa|hCoV-19/South Africa/KRISP-K000568/2020|EPI ISL 509225|B.1.1.206|South Africa|2020-07-11	Africa|hCoV-19/South Africa/KRISP-K002746/2020|EPI ISL 529742|C.1|South Africa|2020-08-13	0.0005042170	Africa
Africa|hCoV-19/South Africa/KRISP-K000569/2020|EPI ISL 509226|H.1|South Africa|2020-07-11	Africa|hCoV-19/South Africa/KRISP-K002746/2020|EPI ISL 529742|C.1|South Africa|2020-08-13	0.0005378551	Africa
Africa|hCoV-19/South Africa/KRISP-K000571/2020|EPI ISL 509227|B.1.1.99|South Africa|2020-07-13	Africa|hCoV-19/South Africa/KRISP-K002746/2020|EPI ISL 529742|C.1|South Africa|2020-08-13	0.0003736305	Africa
Africa|hCoV-19/South Africa/KRISP-K000572/2020|EPI ISL 509228|B.1.1.206|South Africa|2020-07-13	Africa|hCoV-19/South Africa/KRISP-K002746/2020|EPI ISL 529742|C.1|South Africa|2020-08-13	0.0005714578	Africa
Africa|hCoV-19/South Africa/KRISP-K000573/2020|EPI ISL 509229|B.1.1.206|South Africa|2020-07-10	Africa|hCoV-19/South Africa/KRISP-K002746/2020|EPI ISL 529742|C.1|South Africa|2020-08-13	0.0004369411	Africa
Africa|hCoV-19/South Africa/KRISP-K000574/2020|EPI ISL 509230|B.1.5.19|South Africa|2020-07-13	Africa|hCoV-19/South Africa/KRISP-K002746/2020|EPI ISL 529742|C.1|South Africa|2020-08-13	0.0005714711	Africa
Africa|hCoV-19/South Africa/KRISP-K000575/2020|EPI ISL 509231|B.1.140|South Africa|2020-07-13	Africa|hCoV-19/South Africa/KRISP-K002746/2020|EPI ISL 529742|C.1|South Africa|2020-08-13	0.0006724183	Africa
Africa|hCoV-19/South Africa/KRISP-K000576/2020|EPI ISL 509232|B.1.1.206|South Africa|2020-07-13	Africa|hCoV-19/South Africa/KRISP-K002746/2020|EPI ISL 529742|C.1|South Africa|2020-08-13	0.0005378297	Africa
Africa|hCoV-19/South Africa/KRISP-K000577/2020|EPI ISL 509233|B.1.1.206|South Africa|2020-07-11	Africa|hCoV-19/South Africa/KRISP-K002746/2020|EPI ISL 529742|C.1|South Africa|2020-08-13	0.0004033045	Africa
Africa|hCoV-19/South Africa/KRISP-K000578/2020|EPI ISL 509234|C.1|South Africa|2020-07-13	Africa|hCoV-19/South Africa/KRISP-K002746/2020|EPI ISL 529742|C.1|South Africa|2020-08-13	0.0002706760	Africa
Africa|hCoV-19/South Africa/KRISP-K000579/2020|EPI ISL 509235|C.1|South Africa|2020-07-10	Africa|hCoV-19/South Africa/KRISP-K002746/2020|EPI ISL 529742|C.1|South Africa|2020-08-13	0.0001344176	Africa
Africa|hCoV-19/South Africa/KRISP-K000580/2020|EPI ISL 509236|B.1.1|South Africa|2020-07-13	Africa|hCoV-19/South Africa/KRISP-K002746/2020|EPI ISL 529742|C.1|South Africa|2020-08-13	0.0004705726	Africa
Africa|hCoV-19/South Africa/KRISP-K000581/2020|EPI ISL 509237|B.1.1.206|South Africa|2020-07-13	Africa|hCoV-19/South Africa/KRISP-K002746/2020|EPI ISL 529742|C.1|South Africa|2020-08-13	0.0006051235	Africa
Africa|hCoV-19/South Africa/KRISP-K000582/2020|EPI ISL 509238|B.1.1.206|South Africa|2020-07-13	Africa|hCoV-19/South Africa/KRISP-K002746/2020|EPI ISL 529742|C.1|South Africa|2020-08-13	0.0004705614	Africa
Africa|hCoV-19/South Africa/KRISP-K000583/2020|EPI ISL 509239|B.1.1.206|South Africa|2020-07-13	Africa|hCoV-19/South Africa/KRISP-K002746/2020|EPI ISL 529742|C.1|South Africa|2020-08-13	0.0005042052	Africa
Africa|hCoV-19/South Africa/KRISP-K000584/2020|EPI ISL 509240|B.1.1.273|South Africa|2020-07-13	Africa|hCoV-19/South Africa/KRISP-K002746/2020|EPI ISL 529742|C.1|South Africa|2020-08-13	0.0006050586	Africa
Africa|hCoV-19/South Africa/KRISP-K000585/2020|EPI ISL 509241|B.1.140|South Africa|2020-07-13	Africa|hCoV-19/South Africa/KRISP-K002746/2020|EPI ISL 529742|C.1|South Africa|2020-08-13	0.0006051662	Africa
Africa|hCoV-19/South Africa/KRISP-K000586/2020|EPI ISL 509242|B.1.140|South Africa|2020-07-13	Africa|hCoV-19/South Africa/KRISP-K002746/2020|EPI ISL 529742|C.1|South Africa|2020-08-13	0.0006391369	Africa
Africa|hCoV-19/South Africa/KRISP-K000588/2020|EPI ISL 509243|B.1.1.206|South Africa|2020-07-13	Africa|hCoV-19/South Africa/KRISP-K002746/2020|EPI ISL 529742|C.1|South Africa|2020-08-13	0.0005378297	Africa
Africa|hCoV-19/South Africa/KRISP-K000589/2020|EPI ISL 509244|B.1.1.206|South Africa|2020-07-13	Africa|hCoV-19/South Africa/KRISP-K002746/2020|EPI ISL 529742|C.1|South Africa|2020-08-13	0.0005378531	Africa
Africa|hCoV-19/South Africa/KRISP-K000591/2020|EPI ISL 509245|B.1.5|South Africa|2020-07-12	Africa|hCoV-19/South Africa/KRISP-K002746/2020|EPI ISL 529742|C.1|South Africa|2020-08-13	0.0004369617	Africa
Africa|hCoV-19/South Africa/KRISP-K000592/2020|EPI ISL 509246|B.1.1.273|South Africa|2020-07-13	Africa|hCoV-19/South Africa/KRISP-K002746/2020|EPI ISL 529742|C.1|South Africa|2020-08-13	0.0005421608	Africa
Africa|hCoV-19/South Africa/KRISP-K000594/2020|EPI ISL 509247|B.1.140|South Africa|2020-07-02	Africa|hCoV-19/South Africa/KRISP-K002746/2020|EPI ISL 529742|C.1|South Africa|2020-08-13	0.0007060701	Africa
Africa|hCoV-19/South Africa/KRISP-K000595/2020|EPI ISL 509248|B.1.140|South Africa|2020-07-02	Africa|hCoV-19/South Africa/KRISP-K002746/2020|EPI ISL 529742|C.1|South Africa|2020-08-13	0.0006724342	Africa
Africa|hCoV-19/South Africa/KRISP-K000596/2020|EPI ISL 509249|B.1.1.206|South Africa|2020-07-02	Africa|hCoV-19/South Africa/KRISP-K002746/2020|EPI ISL 529742|C.1|South Africa|2020-08-13	0.0005714940	Africa
Africa|hCoV-19/South Africa/KRISP-K000597/2020|EPI ISL 509250|B.1.1.34|South Africa|2020-07-13	Africa|hCoV-19/South Africa/KRISP-K002746/2020|EPI ISL 529742|C.1|South Africa|2020-08-13	0.0004705615	Africa
Africa|hCoV-19/South Africa/KRISP-K000598/2020|EPI ISL 509251|B.1.1.206|South Africa|2020-07-03	Africa|hCoV-19/South Africa/KRISP-K002746/2020|EPI ISL 529742|C.1|South Africa|2020-08-13	0.0004369411	Africa
Africa|hCoV-19/South Africa/KRISP-K000599/2020|EPI ISL 509252|B.1.1.273|South Africa|2020-07-13	Africa|hCoV-19/South Africa/KRISP-K002746/2020|EPI ISL 529742|C.1|South Africa|2020-08-13	0.0004369411	Africa
Africa|hCoV-19/South Africa/KRISP-K000600/2020|EPI ISL 509253|B.1.1.206|South Africa|2020-07-01	Africa|hCoV-19/South Africa/KRISP-K002746/2020|EPI ISL 529742|C.1|South Africa|2020-08-13	0.0005714442	Africa
Africa|hCoV-19/South Africa/KRISP-K000601/2020|EPI ISL 509254|B.1.1.57|South Africa|2020-07-13	Africa|hCoV-19/South Africa/KRISP-K002746/2020|EPI ISL 529742|C.1|South Africa|2020-08-13	0.0004033221	Africa
Africa|hCoV-19/South Africa/KRISP-K000602/2020|EPI ISL 509255|B.1.1.206|South Africa|2020-07-01	Africa|hCoV-19/South Africa/KRISP-K002746/2020|EPI ISL 529742|C.1|South Africa|2020-08-13	0.0005378189	Africa
Africa|hCoV-19/South Africa/KRISP-K000603/2020|EPI ISL 509256|B.1.1.206|South Africa|2020-07-02	Africa|hCoV-19/South Africa/KRISP-K002746/2020|EPI ISL 529742|C.1|South Africa|2020-08-13	0.0005041832	Africa
Africa|hCoV-19/South Africa/KRISP-K000604/2020|EPI ISL 509257|C.1|South Africa|2020-07-01	Africa|hCoV-19/South Africa/KRISP-K002746/2020|EPI ISL 529742|C.1|South Africa|2020-08-13	0.0001680085	Africa
Africa|hCoV-19/South Africa/KRISP-K000606/2020|EPI ISL 509259|B.1.1.206|South Africa|2020-07-02	Africa|hCoV-19/South Africa/KRISP-K002746/2020|EPI ISL 529742|C.1|South Africa|2020-08-13	0.0005840557	Africa
Africa|hCoV-19/South Africa/KRISP-K000607/2020|EPI ISL 509260|B.1.1.57|South Africa|2020-07-13	Africa|hCoV-19/South Africa/KRISP-K002746/2020|EPI ISL 529742|C.1|South Africa|2020-08-13	0.0004705820	Africa
Africa|hCoV-19/South Africa/KRISP-K000608/2020|EPI ISL 509261|H.1|South Africa|2020-07-03	Africa|hCoV-19/South Africa/KRISP-K002746/2020|EPI ISL 529742|C.1|South Africa|2020-08-13	0.0004717299	Africa
Africa|hCoV-19/South Africa/KRISP-K000612/2020|EPI ISL 509264|B.1.1.206|South Africa|2020-07-01	Africa|hCoV-19/South Africa/KRISP-K002746/2020|EPI ISL 529742|C.1|South Africa|2020-08-13	0.0006387545	Africa
Africa|hCoV-19/South Africa/KRISP-K000613/2020|EPI ISL 509265|B.1.1.206|South Africa|2020-07-14	Africa|hCoV-19/South Africa/KRISP-K002746/2020|EPI ISL 529742|C.1|South Africa|2020-08-13	0.0006387417	Africa
Africa|hCoV-19/South Africa/KRISP-K000614/2020|EPI ISL 509266|B.1.1.206|South Africa|2020-07-02	Africa|hCoV-19/South Africa/KRISP-K002746/2020|EPI ISL 529742|C.1|South Africa|2020-08-13	0.0005378424	Africa
Africa|hCoV-19/South Africa/KRISP-K000615/2020|EPI ISL 509267|B.1.1.206|South Africa|2020-07-02	Africa|hCoV-19/South Africa/KRISP-K002746/2020|EPI ISL 529742|C.1|South Africa|2020-08-13	0.0006050971	Africa
Africa|hCoV-19/South Africa/KRISP-K000616/2020|EPI ISL 509268|B.1.1.206|South Africa|2020-07-01	Africa|hCoV-19/South Africa/KRISP-K002746/2020|EPI ISL 529742|C.1|South Africa|2020-08-13	0.0005082139	Africa
Africa|hCoV-19/South Africa/KRISP-K000617/2020|EPI ISL 509269|B.1.1.206|South Africa|2020-07-01	Africa|hCoV-19/South Africa/KRISP-K002746/2020|EPI ISL 529742|C.1|South Africa|2020-08-13	0.0005042052	Africa
Africa|hCoV-19/South Africa/KRISP-K000618/2020|EPI ISL 509270|B.1.1.206|South Africa|2020-07-03	Africa|hCoV-19/South Africa/KRISP-K002746/2020|EPI ISL 529742|C.1|South Africa|2020-08-13	0.0004705615	Africa
Africa|hCoV-19/South Africa/KRISP-K000620/2020|EPI ISL 509272|B.1.1.206|South Africa|2020-07-01	Africa|hCoV-19/South Africa/KRISP-K002746/2020|EPI ISL 529742|C.1|South Africa|2020-08-13	0.0005460962	Africa
Africa|hCoV-19/South Africa/KRISP-K000621/2020|EPI ISL 509273|B.1.140|South Africa|2020-07-02	Africa|hCoV-19/South Africa/KRISP-K002746/2020|EPI ISL 529742|C.1|South Africa|2020-08-13	0.0006780185	Africa
Africa|hCoV-19/South Africa/KRISP-K000622/2020|EPI ISL 509274|B.1.1|South Africa|2020-07-03	Africa|hCoV-19/South Africa/KRISP-K002746/2020|EPI ISL 529742|C.1|South Africa|2020-08-13	0.0003360735	Africa
Africa|hCoV-19/South Africa/KRISP-K000623/2020|EPI ISL 509275|B.1.1.206|South Africa|2020-07-04	Africa|hCoV-19/South Africa/KRISP-K002746/2020|EPI ISL 529742|C.1|South Africa|2020-08-13	0.0006050971	Africa
Africa|hCoV-19/South Africa/KRISP-K000624/2020|EPI ISL 509276|B.1.1.206|South Africa|2020-07-02	Africa|hCoV-19/South Africa/KRISP-K002746/2020|EPI ISL 529742|C.1|South Africa|2020-08-13	0.0005071607	Africa
Africa|hCoV-19/South Africa/KRISP-K000625/2020|EPI ISL 509277|B.1.1.206|South Africa|2020-07-11	Africa|hCoV-19/South Africa/KRISP-K002746/2020|EPI ISL 529742|C.1|South Africa|2020-08-13	0.0005769569	Africa
Africa|hCoV-19/South Africa/KRISP-K000626/2020|EPI ISL 509278|B.1.1.1|South Africa|2020-07-07	Africa|hCoV-19/South Africa/KRISP-K002746/2020|EPI ISL 529742|C.1|South Africa|2020-08-13	0.0002425187	Africa
Africa|hCoV-19/South Africa/KRISP-K000628/2020|EPI ISL 509279|B.1.1.206|South Africa|2020-07-12	Africa|hCoV-19/South Africa/KRISP-K002746/2020|EPI ISL 529742|C.1|South Africa|2020-08-13	0.0005041952	Africa
Africa|hCoV-19/South Africa/KRISP-K000629/2020|EPI ISL 509280|B.1.1|South Africa|2020-07-03	Africa|hCoV-19/South Africa/KRISP-K002746/2020|EPI ISL 529742|C.1|South Africa|2020-08-13	0.0005191650	Africa
Africa|hCoV-19/South Africa/KRISP-K000630/2020|EPI ISL 509281|B.1.1.206|South Africa|2020-07-03	Africa|hCoV-19/South Africa/KRISP-K002746/2020|EPI ISL 529742|C.1|South Africa|2020-08-13	0.0004705820	Africa
Africa|hCoV-19/South Africa/KRISP-K000631/2020|EPI ISL 509282|B.1.1.206|South Africa|2020-07-04	Africa|hCoV-19/South Africa/KRISP-K002746/2020|EPI ISL 529742|C.1|South Africa|2020-08-13	0.0005081450	Africa
Africa|hCoV-19/South Africa/KRISP-K000632/2020|EPI ISL 509283|B.1.1.206|South Africa|2020-07-02	Africa|hCoV-19/South Africa/KRISP-K002746/2020|EPI ISL 529742|C.1|South Africa|2020-08-13	0.0005041832	Africa
Africa|hCoV-19/South Africa/KRISP-K000633/2020|EPI ISL 509284|B.1.1.206|South Africa|2020-07-02	Africa|hCoV-19/South Africa/KRISP-K002746/2020|EPI ISL 529742|C.1|South Africa|2020-08-13	0.0004705615	Africa
Africa|hCoV-19/South Africa/KRISP-K000635/2020|EPI ISL 509285|B.1|South Africa|2020-07-07	Africa|hCoV-19/South Africa/KRISP-K002746/2020|EPI ISL 529742|C.1|South Africa|2020-08-13	0.0006051256	Africa
Africa|hCoV-19/South Africa/KRISP-K000637/2020|EPI ISL 509287|B.1.106|South Africa|2020-07-13	Africa|hCoV-19/South Africa/KRISP-K002746/2020|EPI ISL 529742|C.1|South Africa|2020-08-13	0.0005378316	Africa
Africa|hCoV-19/South Africa/KRISP-K000639/2020|EPI ISL 509288|C.1|South Africa|2020-07-13	Africa|hCoV-19/South Africa/KRISP-K002746/2020|EPI ISL 529742|C.1|South Africa|2020-08-13	0.0001352995	Africa
Africa|hCoV-19/South Africa/KRISP-K000640/2020|EPI ISL 509289|B.1.5.31|South Africa|2020-07-13	Africa|hCoV-19/South Africa/KRISP-K002746/2020|EPI ISL 529742|C.1|South Africa|2020-08-13	0.0005378442	Africa
Africa|hCoV-19/South Africa/KRISP-K000641/2020|EPI ISL 509290|B.1.1.34|South Africa|2020-07-13	Africa|hCoV-19/South Africa/KRISP-K002746/2020|EPI ISL 529742|C.1|South Africa|2020-08-13	0.0006051499	Africa
Africa|hCoV-19/South Africa/KRISP-K000643/2020|EPI ISL 509292|C.1|South Africa|2020-07-10	Africa|hCoV-19/South Africa/KRISP-K002746/2020|EPI ISL 529742|C.1|South Africa|2020-08-13	0.0001344041	Africa
Africa|hCoV-19/South Africa/KRISP-K000649/2020|EPI ISL 509293|B.1.5.19|South Africa|2020-07-13	Africa|hCoV-19/South Africa/KRISP-K002746/2020|EPI ISL 529742|C.1|South Africa|2020-08-13	0.0007060227	Africa
Africa|hCoV-19/South Africa/KRISP-K000650/2020|EPI ISL 509294|B.1.1.206|South Africa|2020-07-13	Africa|hCoV-19/South Africa/KRISP-K002746/2020|EPI ISL 529742|C.1|South Africa|2020-08-13	0.0005714058	Africa
Africa|hCoV-19/South Africa/KRISP-K000652/2020|EPI ISL 509296|B.1.1.273|South Africa|2020-07-13	Africa|hCoV-19/South Africa/KRISP-K002746/2020|EPI ISL 529742|C.1|South Africa|2020-08-13	0.0005714193	Africa
Africa|hCoV-19/South Africa/KRISP-K000655/2020|EPI ISL 509298|B.1.1.254|South Africa|2020-07-12	Africa|hCoV-19/South Africa/KRISP-K002746/2020|EPI ISL 529742|C.1|South Africa|2020-08-13	0.0004544973	Africa
Africa|hCoV-19/South Africa/KRISP-K000658/2020|EPI ISL 509299|C.1|South Africa|2020-07-13	Africa|hCoV-19/South Africa/KRISP-K002746/2020|EPI ISL 529742|C.1|South Africa|2020-08-13	0.0003026499	Africa
Africa|hCoV-19/South Africa/KRISP-K000659/2020|EPI ISL 509300|B.1.1.206|South Africa|2020-07-13	Africa|hCoV-19/South Africa/KRISP-K002746/2020|EPI ISL 529742|C.1|South Africa|2020-08-13	0.0005715403	Africa
Africa|hCoV-19/South Africa/KRISP-K001035/2020|EPI ISL 509301|H.1|South Africa|2020-07-17	Africa|hCoV-19/South Africa/KRISP-K002746/2020|EPI ISL 529742|C.1|South Africa|2020-08-13	0.0004369514	Africa
Africa|hCoV-19/South Africa/KRISP-K001037/2020|EPI ISL 509302|B.1.140|South Africa|2020-07-16	Africa|hCoV-19/South Africa/KRISP-K002746/2020|EPI ISL 529742|C.1|South Africa|2020-08-13	0.0006051663	Africa
Africa|hCoV-19/South Africa/KRISP-K001038/2020|EPI ISL 509303|B.1.1.273|South Africa|2020-07-16	Africa|hCoV-19/South Africa/KRISP-K002746/2020|EPI ISL 529742|C.1|South Africa|2020-08-13	0.0005714193	Africa
Africa|hCoV-19/South Africa/KRISP-K001041/2020|EPI ISL 509304|B.1.1.273|South Africa|2020-07-16	Africa|hCoV-19/South Africa/KRISP-K002746/2020|EPI ISL 529742|C.1|South Africa|2020-08-13	0.0006050850	Africa
Africa|hCoV-19/South Africa/KRISP-K001043/2020|EPI ISL 509305|B.1.5.16|South Africa|2020-07-02	Africa|hCoV-19/South Africa/KRISP-K002746/2020|EPI ISL 529742|C.1|South Africa|2020-08-13	0.0007733279	Africa
Africa|hCoV-19/South Africa/KRISP-K001044/2020|EPI ISL 509306|B.1.1|South Africa|2020-07-18	Africa|hCoV-19/South Africa/KRISP-K002746/2020|EPI ISL 529742|C.1|South Africa|2020-08-13	0.0003697044	Africa
Africa|hCoV-19/South Africa/KRISP-K001045/2020|EPI ISL 509307|C.2|South Africa|2020-07-18	Africa|hCoV-19/South Africa/KRISP-K002746/2020|EPI ISL 529742|C.1|South Africa|2020-08-13	0.0003360949	Africa
Africa|hCoV-19/South Africa/KRISP-K001049/2020|EPI ISL 509308|B.1.1.34|South Africa|2020-07-16	Africa|hCoV-19/South Africa/KRISP-K002746/2020|EPI ISL 529742|C.1|South Africa|2020-08-13	0.0006050993	Africa
Africa|hCoV-19/South Africa/KRISP-K001051/2020|EPI ISL 509309|B.1.1.206|South Africa|2020-07-14	Africa|hCoV-19/South Africa/KRISP-K002746/2020|EPI ISL 529742|C.1|South Africa|2020-08-13	0.0006051356	Africa
Africa|hCoV-19/South Africa/KRISP-K001052/2020|EPI ISL 509310|B.1.1.206|South Africa|2020-07-14	Africa|hCoV-19/South Africa/KRISP-K002746/2020|EPI ISL 529742|C.1|South Africa|2020-08-13	0.0005378190	Africa
Africa|hCoV-19/South Africa/KRISP-K001053/2020|EPI ISL 509311|B.1.1.206|South Africa|2020-07-03	Africa|hCoV-19/South Africa/KRISP-K002746/2020|EPI ISL 529742|C.1|South Africa|2020-08-13	0.0004718187	Africa
Africa|hCoV-19/South Africa/KRISP-K001055/2020|EPI ISL 509313|B.1.1.62|South Africa|2020-07-13	Africa|hCoV-19/South Africa/KRISP-K002746/2020|EPI ISL 529742|C.1|South Africa|2020-08-13	0.0005042390	Africa
Africa|hCoV-19/South Africa/KRISP-K001057/2020|EPI ISL 509314|B.1.1.254|South Africa|2020-07-03	Africa|hCoV-19/South Africa/KRISP-K002746/2020|EPI ISL 529742|C.1|South Africa|2020-08-13	0.0004369221	Africa
Africa|hCoV-19/South Africa/KRISP-K001059/2020|EPI ISL 509316|B.1.1|South Africa|2020-07-01	Africa|hCoV-19/South Africa/KRISP-K002746/2020|EPI ISL 529742|C.1|South Africa|2020-08-13	0.0005714577	Africa
Africa|hCoV-19/South Africa/KRISP-K001061/2020|EPI ISL 509317|B.1.1.206|South Africa|2020-07-04	Africa|hCoV-19/South Africa/KRISP-K002746/2020|EPI ISL 529742|C.1|South Africa|2020-08-13	0.0004369323	Africa
Africa|hCoV-19/South Africa/KRISP-K001062/2020|EPI ISL 509318|B.1.1.206|South Africa|2020-07-03	Africa|hCoV-19/South Africa/KRISP-K002746/2020|EPI ISL 529742|C.1|South Africa|2020-08-13	0.0004705615	Africa
Africa|hCoV-19/South Africa/KRISP-K001063/2020|EPI ISL 509319|B.1.5|South Africa|2020-07-03	Africa|hCoV-19/South Africa/KRISP-K002746/2020|EPI ISL 529742|C.1|South Africa|2020-08-13	0.0006387867	Africa
Africa|hCoV-19/South Africa/KRISP-K001064/2020|EPI ISL 509320|B.1.1.273|South Africa|2020-07-03	Africa|hCoV-19/South Africa/KRISP-K002746/2020|EPI ISL 529742|C.1|South Africa|2020-08-13	0.0004369602	Africa
Africa|hCoV-19/South Africa/KRISP-K001065/2020|EPI ISL 509321|B.1.1|South Africa|2020-07-03	Africa|hCoV-19/South Africa/KRISP-K002746/2020|EPI ISL 529742|C.1|South Africa|2020-08-13	0.0004033316	Africa
Africa|hCoV-19/South Africa/KRISP-K001067/2020|EPI ISL 509323|B.1.1.206|South Africa|2020-07-02	Africa|hCoV-19/South Africa/KRISP-K002746/2020|EPI ISL 529742|C.1|South Africa|2020-08-13	0.0005378532	Africa
Africa|hCoV-19/South Africa/KRISP-K001068/2020|EPI ISL 509324|C.1|South Africa|2020-07-14	Africa|hCoV-19/South Africa/KRISP-K002746/2020|EPI ISL 529742|C.1|South Africa|2020-08-13	0.0002016143	Africa
Africa|hCoV-19/South Africa/KRISP-K001071/2020|EPI ISL 509325|B.1.1.273|South Africa|2020-07-18	Africa|hCoV-19/South Africa/KRISP-K002746/2020|EPI ISL 529742|C.1|South Africa|2020-08-13	0.0005041951	Africa
Africa|hCoV-19/South Africa/KRISP-K001072/2020|EPI ISL 509326|B.1.1.206|South Africa|2020-07-14	Africa|hCoV-19/South Africa/KRISP-K002746/2020|EPI ISL 529742|C.1|South Africa|2020-08-13	0.0004369221	Africa
Africa|hCoV-19/South Africa/KRISP-K001073/2020|EPI ISL 509327|B.1.1|South Africa|2020-07-14	Africa|hCoV-19/South Africa/KRISP-K002746/2020|EPI ISL 529742|C.1|South Africa|2020-08-13	0.0005378189	Africa
Africa|hCoV-19/South Africa/KRISP-K001074/2020|EPI ISL 509328|C.1|South Africa|2020-07-14	Africa|hCoV-19/South Africa/KRISP-K002746/2020|EPI ISL 529742|C.1|South Africa|2020-08-13	0.0002352317	Africa
Africa|hCoV-19/South Africa/KRISP-K001075/2020|EPI ISL 509329|C.1|South Africa|2020-07-02	Africa|hCoV-19/South Africa/KRISP-K002746/2020|EPI ISL 529742|C.1|South Africa|2020-08-13	0.0002016143	Africa
Africa|hCoV-19/South Africa/KRISP-K001076/2020|EPI ISL 509330|B.1.1|South Africa|2020-07-04	Africa|hCoV-19/South Africa/KRISP-K002746/2020|EPI ISL 529742|C.1|South Africa|2020-08-13	0.0004033045	Africa
Africa|hCoV-19/South Africa/KRISP-K001077/2020|EPI ISL 509331|B.1.1|South Africa|2020-07-03	Africa|hCoV-19/South Africa/KRISP-K002746/2020|EPI ISL 529742|C.1|South Africa|2020-08-13	0.0004705725	Africa
Africa|hCoV-19/South Africa/KRISP-K001078/2020|EPI ISL 509332|H.1|South Africa|2020-07-03	Africa|hCoV-19/South Africa/KRISP-K002746/2020|EPI ISL 529742|C.1|South Africa|2020-08-13	0.0004369514	Africa
Africa|hCoV-19/South Africa/KRISP-K001079/2020|EPI ISL 509333|B.1.1.273|South Africa|2020-07-03	Africa|hCoV-19/South Africa/KRISP-K002746/2020|EPI ISL 529742|C.1|South Africa|2020-08-13	0.0005714193	Africa
Africa|hCoV-19/South Africa/KRISP-K001080/2020|EPI ISL 509334|B.1.1|South Africa|2020-07-01	Africa|hCoV-19/South Africa/KRISP-K002746/2020|EPI ISL 529742|C.1|South Africa|2020-08-13	0.0004369324	Africa
Africa|hCoV-19/South Africa/KRISP-K001082/2020|EPI ISL 509335|B.1.1.40|South Africa|2020-07-18	Africa|hCoV-19/South Africa/KRISP-K002746/2020|EPI ISL 529742|C.1|South Africa|2020-08-13	0.0005714442	Africa
Africa|hCoV-19/South Africa/KRISP-K001084/2020|EPI ISL 509337|C.1|South Africa|2020-07-03	Africa|hCoV-19/South Africa/KRISP-K002746/2020|EPI ISL 529742|C.1|South Africa|2020-08-13	0.0002688299	Africa
Africa|hCoV-19/South Africa/KRISP-K001085/2020|EPI ISL 509338|C.1|South Africa|2020-07-13	Africa|hCoV-19/South Africa/KRISP-K002746/2020|EPI ISL 529742|C.1|South Africa|2020-08-13	0.0001680085	Africa
Africa|hCoV-19/South Africa/KRISP-K001087/2020|EPI ISL 509339|B.1.1.56|South Africa|2020-07-13	Africa|hCoV-19/South Africa/KRISP-K002746/2020|EPI ISL 529742|C.1|South Africa|2020-08-13	0.0005714940	Africa
Africa|hCoV-19/South Africa/KRISP-K001088/2020|EPI ISL 509340|B.1.1.99|South Africa|2020-07-13	Africa|hCoV-19/South Africa/KRISP-K002746/2020|EPI ISL 529742|C.1|South Africa|2020-08-13	0.0003696883	Africa
Africa|hCoV-19/South Africa/KRISP-K001091/2020|EPI ISL 509342|B.1.1.206|South Africa|2020-07-10	Africa|hCoV-19/South Africa/KRISP-K002746/2020|EPI ISL 529742|C.1|South Africa|2020-08-13	0.0005378189	Africa
Africa|hCoV-19/South Africa/KRISP-K001096/2020|EPI ISL 509345|B.1.1.206|South Africa|2020-07-13	Africa|hCoV-19/South Africa/KRISP-K002746/2020|EPI ISL 529742|C.1|South Africa|2020-08-13	0.0005714556	Africa
Africa|hCoV-19/South Africa/KRISP-K001097/2020|EPI ISL 509346|B.1.1|South Africa|2020-07-13	Africa|hCoV-19/South Africa/KRISP-K002746/2020|EPI ISL 529742|C.1|South Africa|2020-08-13	0.0006050993	Africa
Africa|hCoV-19/South Africa/KRISP-K001098/2020|EPI ISL 509347|B.1.1|South Africa|2020-07-10	Africa|hCoV-19/South Africa/KRISP-K002746/2020|EPI ISL 529742|C.1|South Africa|2020-08-13	0.0004033140	Africa
Africa|hCoV-19/South Africa/KRISP-K001099/2020|EPI ISL 509348|B.1.1.62|South Africa|2020-07-13	Africa|hCoV-19/South Africa/KRISP-K002746/2020|EPI ISL 529742|C.1|South Africa|2020-08-13	0.0004705820	Africa
Africa|hCoV-19/South Africa/KRISP-K001101/2020|EPI ISL 509350|C.1|South Africa|2020-07-10	Africa|hCoV-19/South Africa/KRISP-K002746/2020|EPI ISL 529742|C.1|South Africa|2020-08-13	0.0001680158	Africa
Africa|hCoV-19/South Africa/KRISP-K001103/2020|EPI ISL 509352|B.1.1.206|South Africa|2020-07-13	Africa|hCoV-19/South Africa/KRISP-K002746/2020|EPI ISL 529742|C.1|South Africa|2020-08-13	0.0005041832	Africa
Africa|hCoV-19/South Africa/KRISP-K001104/2020|EPI ISL 509353|C.1|South Africa|2020-07-13	Africa|hCoV-19/South Africa/KRISP-K002746/2020|EPI ISL 529742|C.1|South Africa|2020-08-13	0.0002352270	Africa
Africa|hCoV-19/South Africa/KRISP-K001105/2020|EPI ISL 509354|B.1.1.206|South Africa|2020-07-10	Africa|hCoV-19/South Africa/KRISP-K002746/2020|EPI ISL 529742|C.1|South Africa|2020-08-13	0.0005041951	Africa
Africa|hCoV-19/South Africa/KRISP-K001109/2020|EPI ISL 509356|B.1.1.34|South Africa|2020-07-16	Africa|hCoV-19/South Africa/KRISP-K002746/2020|EPI ISL 529742|C.1|South Africa|2020-08-13	0.0004705615	Africa
Africa|hCoV-19/South Africa/KRISP-K001110/2020|EPI ISL 509357|C.1|South Africa|2020-07-17	Africa|hCoV-19/South Africa/KRISP-K002746/2020|EPI ISL 529742|C.1|South Africa|2020-08-13	0.0002016231	Africa
Africa|hCoV-19/South Africa/KRISP-K001112/2020|EPI ISL 509358|B.1.5|South Africa|2020-07-17	Africa|hCoV-19/South Africa/KRISP-K002746/2020|EPI ISL 529742|C.1|South Africa|2020-08-13	0.0005715209	Africa
Africa|hCoV-19/South Africa/KRISP-K001113/2020|EPI ISL 509359|B.1|South Africa|2020-07-14	Africa|hCoV-19/South Africa/KRISP-K002746/2020|EPI ISL 529742|C.1|South Africa|2020-08-13	0.0006466398	Africa
Africa|hCoV-19/South Africa/KRISP-K001114/2020|EPI ISL 509360|B.1.1|South Africa|2020-07-17	Africa|hCoV-19/South Africa/KRISP-K002746/2020|EPI ISL 529742|C.1|South Africa|2020-08-13	0.0003696882	Africa
Africa|hCoV-19/South Africa/KRISP-K001115/2020|EPI ISL 509361|B.1|South Africa|2020-07-14	Africa|hCoV-19/South Africa/KRISP-K002746/2020|EPI ISL 529742|C.1|South Africa|2020-08-13	0.0006724477	Africa
Africa|hCoV-19/South Africa/KRISP-K001116/2020|EPI ISL 509362|C.1|South Africa|2020-07-16	Africa|hCoV-19/South Africa/KRISP-K002746/2020|EPI ISL 529742|C.1|South Africa|2020-08-13	0.0002352419	Africa
Africa|hCoV-19/South Africa/KRISP-K001117/2020|EPI ISL 509363|H.1|South Africa|2020-07-17	Africa|hCoV-19/South Africa/KRISP-K002746/2020|EPI ISL 529742|C.1|South Africa|2020-08-13	0.0005042171	Africa
Africa|hCoV-19/South Africa/KRISP-K001118/2020|EPI ISL 509364|B.1.1.206|South Africa|2020-07-16	Africa|hCoV-19/South Africa/KRISP-K002746/2020|EPI ISL 529742|C.1|South Africa|2020-08-13	0.0004705615	Africa
Africa|hCoV-19/South Africa/KRISP-K001121/2020|EPI ISL 509365|B.1.1.273|South Africa|2020-07-16	Africa|hCoV-19/South Africa/KRISP-K002746/2020|EPI ISL 529742|C.1|South Africa|2020-08-13	0.0005041850	Africa
Africa|hCoV-19/South Africa/KRISP-K001122/2020|EPI ISL 515801|B.1.106|South Africa|2020-07-16	Africa|hCoV-19/South Africa/KRISP-K002746/2020|EPI ISL 529742|C.1|South Africa|2020-08-13	0.0005714576	Africa
Africa|hCoV-19/South Africa/KRISP-K001123/2020|EPI ISL 509366|B.1.1.34|South Africa|2020-07-15	Africa|hCoV-19/South Africa/KRISP-K002746/2020|EPI ISL 529742|C.1|South Africa|2020-08-13	0.0004705615	Africa
Africa|hCoV-19/South Africa/KRISP-K001124/2020|EPI ISL 509367|B.1.1.40|South Africa|2020-07-16	Africa|hCoV-19/South Africa/KRISP-K002746/2020|EPI ISL 529742|C.1|South Africa|2020-08-13	0.0006050708	Africa
Africa|hCoV-19/South Africa/KRISP-K001125/2020|EPI ISL 509368|B.1.1.117|South Africa|2020-07-16	Africa|hCoV-19/South Africa/KRISP-K002746/2020|EPI ISL 529742|C.1|South Africa|2020-08-13	0.0004705521	Africa
Africa|hCoV-19/South Africa/KRISP-K001126/2020|EPI ISL 509369|B.1.5|South Africa|2020-07-16	Africa|hCoV-19/South Africa/KRISP-K002746/2020|EPI ISL 529742|C.1|South Africa|2020-08-13	0.0006387415	Africa
Africa|hCoV-19/South Africa/KRISP-K001128/2020|EPI ISL 509371|B.1.1.273|South Africa|2020-07-16	Africa|hCoV-19/South Africa/KRISP-K002746/2020|EPI ISL 529742|C.1|South Africa|2020-08-13	0.0004430211	Africa
Africa|hCoV-19/South Africa/KRISP-K001317/2020|EPI ISL 515802|B.1.1.62|South Africa|2020-07-17	Africa|hCoV-19/South Africa/KRISP-K002746/2020|EPI ISL 529742|C.1|South Africa|2020-08-13	0.0005042051	Africa
Africa|hCoV-19/South Africa/KRISP-K001318/2020|EPI ISL 515803|B.1.1|South Africa|2020-07-18	Africa|hCoV-19/South Africa/KRISP-K002746/2020|EPI ISL 529742|C.1|South Africa|2020-08-13	0.0005042052	Africa
Africa|hCoV-19/South Africa/KRISP-K001319/2020|EPI ISL 515804|B.1.1.40|South Africa|2020-07-18	Africa|hCoV-19/South Africa/KRISP-K002746/2020|EPI ISL 529742|C.1|South Africa|2020-08-13	0.0004705615	Africa
Africa|hCoV-19/South Africa/KRISP-K001320/2020|EPI ISL 515805|C.6|South Africa|2020-07-18	Africa|hCoV-19/South Africa/KRISP-K002746/2020|EPI ISL 529742|C.1|South Africa|2020-08-13	0.0005043816	Africa
Africa|hCoV-19/South Africa/KRISP-K001321/2020|EPI ISL 515806|B.1.5.31|South Africa|2020-07-18	Africa|hCoV-19/South Africa/KRISP-K002746/2020|EPI ISL 529742|C.1|South Africa|2020-08-13	0.0006387567	Africa
Africa|hCoV-19/South Africa/KRISP-K001322/2020|EPI ISL 515807|B.1.1.57|South Africa|2020-07-18	Africa|hCoV-19/South Africa/KRISP-K002746/2020|EPI ISL 529742|C.1|South Africa|2020-08-13	0.0005041951	Africa
Africa|hCoV-19/South Africa/KRISP-K001323/2020|EPI ISL 515808|B.1|South Africa|2020-07-18	Africa|hCoV-19/South Africa/KRISP-K002746/2020|EPI ISL 529742|C.1|South Africa|2020-08-13	0.0006051663	Africa
Africa|hCoV-19/South Africa/KRISP-K001324/2020|EPI ISL 515809|B.1.5.16|South Africa|2020-07-18	Africa|hCoV-19/South Africa/KRISP-K002746/2020|EPI ISL 529742|C.1|South Africa|2020-08-13	0.0007396900	Africa
Africa|hCoV-19/South Africa/KRISP-K001325/2020|EPI ISL 515810|H.1|South Africa|2020-07-18	Africa|hCoV-19/South Africa/KRISP-K002746/2020|EPI ISL 529742|C.1|South Africa|2020-08-13	0.0005041951	Africa
Africa|hCoV-19/South Africa/KRISP-K001326/2020|EPI ISL 515811|B.1.1.34|South Africa|2020-07-18	Africa|hCoV-19/South Africa/KRISP-K002746/2020|EPI ISL 529742|C.1|South Africa|2020-08-13	0.0005041832	Africa
Africa|hCoV-19/South Africa/KRISP-K001327/2020|EPI ISL 515812|B.1.5.16|South Africa|2020-07-18	Africa|hCoV-19/South Africa/KRISP-K002746/2020|EPI ISL 529742|C.1|South Africa|2020-08-13	0.0006051520	Africa
Africa|hCoV-19/South Africa/KRISP-K001328/2020|EPI ISL 515813|B.1.1.34|South Africa|2020-07-18	Africa|hCoV-19/South Africa/KRISP-K002746/2020|EPI ISL 529742|C.1|South Africa|2020-08-13	0.0006051235	Africa
Africa|hCoV-19/South Africa/KRISP-K001329/2020|EPI ISL 515814|B.1.1.206|South Africa|2020-07-18	Africa|hCoV-19/South Africa/KRISP-K002746/2020|EPI ISL 529742|C.1|South Africa|2020-08-13	0.0005714307	Africa
Africa|hCoV-19/South Africa/KRISP-K001330/2020|EPI ISL 515815|B.1.1.206|South Africa|2020-07-18	Africa|hCoV-19/South Africa/KRISP-K002746/2020|EPI ISL 529742|C.1|South Africa|2020-08-13	0.0005041832	Africa
Africa|hCoV-19/South Africa/KRISP-K001331/2020|EPI ISL 515816|B.1.1.206|South Africa|2020-07-19	Africa|hCoV-19/South Africa/KRISP-K002746/2020|EPI ISL 529742|C.1|South Africa|2020-08-13	0.0005041951	Africa
Africa|hCoV-19/South Africa/KRISP-K001332/2020|EPI ISL 515817|B.1.1.62|South Africa|2020-07-19	Africa|hCoV-19/South Africa/KRISP-K002746/2020|EPI ISL 529742|C.1|South Africa|2020-08-13	0.0005378297	Africa
Africa|hCoV-19/South Africa/KRISP-K001333/2020|EPI ISL 515818|B.1.1.206|South Africa|2020-07-19	Africa|hCoV-19/South Africa/KRISP-K002746/2020|EPI ISL 529742|C.1|South Africa|2020-08-13	0.0005041850	Africa
Africa|hCoV-19/South Africa/KRISP-K001334/2020|EPI ISL 515819|B.1.1.206|South Africa|2020-07-19	Africa|hCoV-19/South Africa/KRISP-K002746/2020|EPI ISL 529742|C.1|South Africa|2020-08-13	0.0005378424	Africa
Africa|hCoV-19/South Africa/KRISP-K001335/2020|EPI ISL 515820|B.1.1.206|South Africa|2020-07-19	Africa|hCoV-19/South Africa/KRISP-K002746/2020|EPI ISL 529742|C.1|South Africa|2020-08-13	0.0006387544	Africa
Africa|hCoV-19/South Africa/KRISP-K001336/2020|EPI ISL 515821|B.1.1.62|South Africa|2020-07-19	Africa|hCoV-19/South Africa/KRISP-K002746/2020|EPI ISL 529742|C.1|South Africa|2020-08-13	0.0004369601	Africa
Africa|hCoV-19/South Africa/KRISP-K001337/2020|EPI ISL 515822|B.1.1.206|South Africa|2020-07-19	Africa|hCoV-19/South Africa/KRISP-K002746/2020|EPI ISL 529742|C.1|South Africa|2020-08-13	0.0005378532	Africa
Africa|hCoV-19/South Africa/KRISP-K001338/2020|EPI ISL 515823|B.1.5.16|South Africa|2020-07-18	Africa|hCoV-19/South Africa/KRISP-K002746/2020|EPI ISL 529742|C.1|South Africa|2020-08-13	0.0006051520	Africa
Africa|hCoV-19/South Africa/KRISP-K001339/2020|EPI ISL 515824|B.1.1.57|South Africa|2020-07-10	Africa|hCoV-19/South Africa/KRISP-K002746/2020|EPI ISL 529742|C.1|South Africa|2020-08-13	0.0005390435	Africa
Africa|hCoV-19/South Africa/KRISP-K001340/2020|EPI ISL 515825|B.1.1.206|South Africa|2020-07-10	Africa|hCoV-19/South Africa/KRISP-K002746/2020|EPI ISL 529742|C.1|South Africa|2020-08-13	0.0005714692	Africa
Africa|hCoV-19/South Africa/KRISP-K001341/2020|EPI ISL 515826|B.1.1.56|South Africa|2020-07-10	Africa|hCoV-19/South Africa/KRISP-K002746/2020|EPI ISL 529742|C.1|South Africa|2020-08-13	0.0005378297	Africa
Africa|hCoV-19/South Africa/KRISP-K001344/2020|EPI ISL 515829|B.1.1.254|South Africa|2020-07-13	Africa|hCoV-19/South Africa/KRISP-K002746/2020|EPI ISL 529742|C.1|South Africa|2020-08-13	0.0004705521	Africa
Africa|hCoV-19/South Africa/KRISP-K001345/2020|EPI ISL 515830|B.1.106|South Africa|2020-07-13	Africa|hCoV-19/South Africa/KRISP-K002746/2020|EPI ISL 529742|C.1|South Africa|2020-08-13	0.0006724025	Africa
Africa|hCoV-19/South Africa/KRISP-K001346/2020|EPI ISL 515831|H.1|South Africa|2020-07-13	Africa|hCoV-19/South Africa/KRISP-K002746/2020|EPI ISL 529742|C.1|South Africa|2020-08-13	0.0004705726	Africa
Africa|hCoV-19/South Africa/KRISP-K001347/2020|EPI ISL 515832|H.1|South Africa|2020-07-01	Africa|hCoV-19/South Africa/KRISP-K002746/2020|EPI ISL 529742|C.1|South Africa|2020-08-13	0.0004033140	Africa
Africa|hCoV-19/South Africa/KRISP-K001348/2020|EPI ISL 515833|B.1.5|South Africa|2020-07-01	Africa|hCoV-19/South Africa/KRISP-K002746/2020|EPI ISL 529742|C.1|South Africa|2020-08-13	0.0006051663	Africa
Africa|hCoV-19/South Africa/KRISP-K001349/2020|EPI ISL 515834|B.1.5|South Africa|2020-07-01	Africa|hCoV-19/South Africa/KRISP-K002746/2020|EPI ISL 529742|C.1|South Africa|2020-08-13	0.0006779563	Africa
Africa|hCoV-19/South Africa/KRISP-K001350/2020|EPI ISL 515835|B.1.1.273|South Africa|2020-06-30	Africa|hCoV-19/South Africa/KRISP-K002746/2020|EPI ISL 529742|C.1|South Africa|2020-08-13	0.0005041851	Africa
Africa|hCoV-19/South Africa/KRISP-K001351/2020|EPI ISL 515836|B.1.1.206|South Africa|2020-07-01	Africa|hCoV-19/South Africa/KRISP-K002746/2020|EPI ISL 529742|C.1|South Africa|2020-08-13	0.0006387544	Africa
Africa|hCoV-19/South Africa/KRISP-K001352/2020|EPI ISL 515837|B.1.1|South Africa|2020-06-24	Africa|hCoV-19/South Africa/KRISP-K002746/2020|EPI ISL 529742|C.1|South Africa|2020-08-13	0.0004369221	Africa
Africa|hCoV-19/South Africa/KRISP-K001353/2020|EPI ISL 515838|B.1.1.1|South Africa|2020-07-01	Africa|hCoV-19/South Africa/KRISP-K002746/2020|EPI ISL 529742|C.1|South Africa|2020-08-13	0.0004033302	Africa
Africa|hCoV-19/South Africa/KRISP-K001354/2020|EPI ISL 515839|B.1.1.273|South Africa|2020-07-01	Africa|hCoV-19/South Africa/KRISP-K002746/2020|EPI ISL 529742|C.1|South Africa|2020-08-13	0.0005714576	Africa
Africa|hCoV-19/South Africa/KRISP-K001355/2020|EPI ISL 515840|B.1.1.273|South Africa|2020-07-17	Africa|hCoV-19/South Africa/KRISP-K002746/2020|EPI ISL 529742|C.1|South Africa|2020-08-13	0.0004705631	Africa
Africa|hCoV-19/South Africa/KRISP-K001356/2020|EPI ISL 515841|B.1.1.34|South Africa|2020-07-16	Africa|hCoV-19/South Africa/KRISP-K002746/2020|EPI ISL 529742|C.1|South Africa|2020-08-13	0.0004369411	Africa
Africa|hCoV-19/South Africa/KRISP-K001357/2020|EPI ISL 515842|C.1|South Africa|2020-07-16	Africa|hCoV-19/South Africa/KRISP-K002746/2020|EPI ISL 529742|C.1|South Africa|2020-08-13	0.0003697119	Africa
Africa|hCoV-19/South Africa/KRISP-K001358/2020|EPI ISL 515843|H.1|South Africa|2020-07-15	Africa|hCoV-19/South Africa/KRISP-K002746/2020|EPI ISL 529742|C.1|South Africa|2020-08-13	0.0004705931	Africa
Africa|hCoV-19/South Africa/KRISP-K001359/2020|EPI ISL 515844|B.1.1.273|South Africa|2020-07-16	Africa|hCoV-19/South Africa/KRISP-K002746/2020|EPI ISL 529742|C.1|South Africa|2020-08-13	0.0006050444	Africa
Africa|hCoV-19/South Africa/KRISP-K001360/2020|EPI ISL 515845|B.1.1.206|South Africa|2020-07-16	Africa|hCoV-19/South Africa/KRISP-K002746/2020|EPI ISL 529742|C.1|South Africa|2020-08-13	0.0006051235	Africa
Africa|hCoV-19/South Africa/KRISP-K001361/2020|EPI ISL 515846|C.1|South Africa|2020-07-16	Africa|hCoV-19/South Africa/KRISP-K002746/2020|EPI ISL 529742|C.1|South Africa|2020-08-13	0.0003024996	Africa
Africa|hCoV-19/South Africa/KRISP-K001362/2020|EPI ISL 515847|B.1.1|South Africa|2020-07-15	Africa|hCoV-19/South Africa/KRISP-K002746/2020|EPI ISL 529742|C.1|South Africa|2020-08-13	0.0004369514	Africa
Africa|hCoV-19/South Africa/KRISP-K001363/2020|EPI ISL 515848|H.1|South Africa|2020-07-17	Africa|hCoV-19/South Africa/KRISP-K002746/2020|EPI ISL 529742|C.1|South Africa|2020-08-13	0.0004705726	Africa
Africa|hCoV-19/South Africa/KRISP-K001364/2020|EPI ISL 515849|B.1.1.273|South Africa|2020-07-16	Africa|hCoV-19/South Africa/KRISP-K002746/2020|EPI ISL 529742|C.1|South Africa|2020-08-13	0.0004369221	Africa
Africa|hCoV-19/South Africa/KRISP-K001365/2020|EPI ISL 515850|B.1.1.273|South Africa|2020-07-16	Africa|hCoV-19/South Africa/KRISP-K002746/2020|EPI ISL 529742|C.1|South Africa|2020-08-13	0.0005378424	Africa
Africa|hCoV-19/South Africa/KRISP-K001366/2020|EPI ISL 515851|B.1.140|South Africa|2020-07-16	Africa|hCoV-19/South Africa/KRISP-K002746/2020|EPI ISL 529742|C.1|South Africa|2020-08-13	0.0007397250	Africa
Africa|hCoV-19/South Africa/KRISP-K001367/2020|EPI ISL 515852|B.1.1.273|South Africa|2020-07-16	Africa|hCoV-19/South Africa/KRISP-K002746/2020|EPI ISL 529742|C.1|South Africa|2020-08-13	0.0004369221	Africa
Africa|hCoV-19/South Africa/KRISP-K001368/2020|EPI ISL 515853|B.1.1.273|South Africa|2020-07-15	Africa|hCoV-19/South Africa/KRISP-K002746/2020|EPI ISL 529742|C.1|South Africa|2020-08-13	0.0005377955	Africa
Africa|hCoV-19/South Africa/KRISP-K001370/2020|EPI ISL 515855|H.1|South Africa|2020-07-15	Africa|hCoV-19/South Africa/KRISP-K002746/2020|EPI ISL 529742|C.1|South Africa|2020-08-13	0.0004386127	Africa
Africa|hCoV-19/South Africa/KRISP-K001372/2020|EPI ISL 515857|B.1.1.52|South Africa|2020-07-15	Africa|hCoV-19/South Africa/KRISP-K002746/2020|EPI ISL 529742|C.1|South Africa|2020-08-13	0.0004715123	Africa
Africa|hCoV-19/South Africa/KRISP-K001373/2020|EPI ISL 515858|B.1.1.273|South Africa|2020-07-17	Africa|hCoV-19/South Africa/KRISP-K002746/2020|EPI ISL 529742|C.1|South Africa|2020-08-13	0.0005378190	Africa
Africa|hCoV-19/South Africa/KRISP-K001374/2020|EPI ISL 515859|B.1.1.273|South Africa|2020-07-16	Africa|hCoV-19/South Africa/KRISP-K002746/2020|EPI ISL 529742|C.1|South Africa|2020-08-13	0.0005378443	Africa
Africa|hCoV-19/South Africa/KRISP-K001375/2020|EPI ISL 515860|B.1.1.273|South Africa|2020-07-16	Africa|hCoV-19/South Africa/KRISP-K002746/2020|EPI ISL 529742|C.1|South Africa|2020-08-13	0.0005714193	Africa
Africa|hCoV-19/South Africa/KRISP-K001377/2020|EPI ISL 515862|B.1.1.206|South Africa|2020-07-16	Africa|hCoV-19/South Africa/KRISP-K002746/2020|EPI ISL 529742|C.1|South Africa|2020-08-13	0.0004705615	Africa
Africa|hCoV-19/South Africa/KRISP-K001378/2020|EPI ISL 515863|B.1.1.117|South Africa|2020-07-17	Africa|hCoV-19/South Africa/KRISP-K002746/2020|EPI ISL 529742|C.1|South Africa|2020-08-13	0.0004033045	Africa
Africa|hCoV-19/South Africa/KRISP-K001379/2020|EPI ISL 515864|B.1.1.206|South Africa|2020-07-09	Africa|hCoV-19/South Africa/KRISP-K002746/2020|EPI ISL 529742|C.1|South Africa|2020-08-13	0.0005041832	Africa
Africa|hCoV-19/South Africa/KRISP-K001380/2020|EPI ISL 515865|B.1.1.206|South Africa|2020-07-19	Africa|hCoV-19/South Africa/KRISP-K002746/2020|EPI ISL 529742|C.1|South Africa|2020-08-13	0.0005378190	Africa
Africa|hCoV-19/South Africa/KRISP-K001381/2020|EPI ISL 515866|C.1|South Africa|2020-07-19	Africa|hCoV-19/South Africa/KRISP-K002746/2020|EPI ISL 529742|C.1|South Africa|2020-08-13	0.0004033397	Africa
Africa|hCoV-19/South Africa/KRISP-K001383/2020|EPI ISL 515867|B.1.1.206|South Africa|2020-07-17	Africa|hCoV-19/South Africa/KRISP-K002746/2020|EPI ISL 529742|C.1|South Africa|2020-08-13	0.0006724295	Africa
Africa|hCoV-19/South Africa/KRISP-K001384/2020|EPI ISL 515868|B.1.1.206|South Africa|2020-07-17	Africa|hCoV-19/South Africa/KRISP-K002746/2020|EPI ISL 529742|C.1|South Africa|2020-08-13	0.0006050972	Africa
Africa|hCoV-19/South Africa/KRISP-K001385/2020|EPI ISL 515869|B.1.1.206|South Africa|2020-07-09	Africa|hCoV-19/South Africa/KRISP-K002746/2020|EPI ISL 529742|C.1|South Africa|2020-08-13	0.0004705615	Africa
Africa|hCoV-19/South Africa/KRISP-K001386/2020|EPI ISL 515870|C.1|South Africa|2020-07-17	Africa|hCoV-19/South Africa/KRISP-K002746/2020|EPI ISL 529742|C.1|South Africa|2020-08-13	0.0003024793	Africa
Africa|hCoV-19/South Africa/KRISP-K001388/2020|EPI ISL 515872|B.1.1.62|South Africa|2020-07-18	Africa|hCoV-19/South Africa/KRISP-K002746/2020|EPI ISL 529742|C.1|South Africa|2020-08-13	0.0005042170	Africa
Africa|hCoV-19/South Africa/KRISP-K001390/2020|EPI ISL 515874|B.1.140|South Africa|2020-07-20	Africa|hCoV-19/South Africa/KRISP-K002746/2020|EPI ISL 529742|C.1|South Africa|2020-08-13	0.0007061151	Africa
Africa|hCoV-19/South Africa/KRISP-K001391/2020|EPI ISL 515875|C.9|South Africa|2020-07-18	Africa|hCoV-19/South Africa/KRISP-K002746/2020|EPI ISL 529742|C.1|South Africa|2020-08-13	0.0004033126	Africa
Africa|hCoV-19/South Africa/KRISP-K001393/2020|EPI ISL 515877|B.1.1.206|South Africa|2020-07-16	Africa|hCoV-19/South Africa/KRISP-K002746/2020|EPI ISL 529742|C.1|South Africa|2020-08-13	0.0004705410	Africa
Africa|hCoV-19/South Africa/KRISP-K001394/2020|EPI ISL 515878|B.1.1.273|South Africa|2020-07-18	Africa|hCoV-19/South Africa/KRISP-K002746/2020|EPI ISL 529742|C.1|South Africa|2020-08-13	0.0005377955	Africa
Africa|hCoV-19/South Africa/KRISP-K001395/2020|EPI ISL 515879|B.1.1.273|South Africa|2020-07-19	Africa|hCoV-19/South Africa/KRISP-K002746/2020|EPI ISL 529742|C.1|South Africa|2020-08-13	0.0005889491	Africa
Africa|hCoV-19/South Africa/KRISP-K001397/2020|EPI ISL 515880|C.9|South Africa|2020-07-18	Africa|hCoV-19/South Africa/KRISP-K002746/2020|EPI ISL 529742|C.1|South Africa|2020-08-13	0.0004060824	Africa
Africa|hCoV-19/South Africa/KRISP-K001398/2020|EPI ISL 515881|B.1.1.206|South Africa|2020-07-18	Africa|hCoV-19/South Africa/KRISP-K002746/2020|EPI ISL 529742|C.1|South Africa|2020-08-13	0.0006051235	Africa
Africa|hCoV-19/South Africa/KRISP-K001399/2020|EPI ISL 515882|B.1.1.206|South Africa|2020-07-18	Africa|hCoV-19/South Africa/KRISP-K002746/2020|EPI ISL 529742|C.1|South Africa|2020-08-13	0.0004369323	Africa
Africa|hCoV-19/South Africa/KRISP-K001400/2020|EPI ISL 515883|B.1.106|South Africa|2020-07-17	Africa|hCoV-19/South Africa/KRISP-K002746/2020|EPI ISL 529742|C.1|South Africa|2020-08-13	0.0005714576	Africa
Africa|hCoV-19/South Africa/KRISP-K001402/2020|EPI ISL 515885|B.1.1.206|South Africa|2020-07-18	Africa|hCoV-19/South Africa/KRISP-K002746/2020|EPI ISL 529742|C.1|South Africa|2020-08-13	0.0005042070	Africa
Africa|hCoV-19/South Africa/KRISP-K001403/2020|EPI ISL 515886|B.1.1.206|South Africa|2020-07-18	Africa|hCoV-19/South Africa/KRISP-K002746/2020|EPI ISL 529742|C.1|South Africa|2020-08-13	0.0004705725	Africa
Africa|hCoV-19/South Africa/KRISP-K001405/2020|EPI ISL 515888|B.1.1.206|South Africa|2020-07-18	Africa|hCoV-19/South Africa/KRISP-K002746/2020|EPI ISL 529742|C.1|South Africa|2020-08-13	0.0005378424	Africa
Africa|hCoV-19/South Africa/KRISP-K001407/2020|EPI ISL 515890|C.9|South Africa|2020-07-18	Africa|hCoV-19/South Africa/KRISP-K002746/2020|EPI ISL 529742|C.1|South Africa|2020-08-13	0.0004383450	Africa
Africa|hCoV-19/South Africa/KRISP-K001408/2020|EPI ISL 515891|B.1.1.206|South Africa|2020-07-18	Africa|hCoV-19/South Africa/KRISP-K002746/2020|EPI ISL 529742|C.1|South Africa|2020-08-13	0.0004705726	Africa
Africa|hCoV-19/South Africa/KRISP-K001409/2020|EPI ISL 515892|B.1.1.273|South Africa|2020-07-17	Africa|hCoV-19/South Africa/KRISP-K002746/2020|EPI ISL 529742|C.1|South Africa|2020-08-13	0.0006050993	Africa
Africa|hCoV-19/South Africa/KRISP-K001410/2020|EPI ISL 515893|C.1|South Africa|2020-07-17	Africa|hCoV-19/South Africa/KRISP-K002746/2020|EPI ISL 529742|C.1|South Africa|2020-08-13	0.0002352372	Africa
Africa|hCoV-19/South Africa/KRISP-K002162/2020|EPI ISL 515568|H.1|South Africa|2020-07-08	Africa|hCoV-19/South Africa/KRISP-K002746/2020|EPI ISL 529742|C.1|South Africa|2020-08-13	0.0004705726	Africa
Africa|hCoV-19/South Africa/KRISP-K002163/2020|EPI ISL 515569|B.1.1.206|South Africa|2020-07-22	Africa|hCoV-19/South Africa/KRISP-K002746/2020|EPI ISL 529742|C.1|South Africa|2020-08-13	0.0005042052	Africa
Africa|hCoV-19/South Africa/KRISP-K002165/2020|EPI ISL 515571|B.1.1.206|South Africa|2020-07-22	Africa|hCoV-19/South Africa/KRISP-K002746/2020|EPI ISL 529742|C.1|South Africa|2020-08-13	0.0005425651	Africa
Africa|hCoV-19/South Africa/KRISP-K002168/2020|EPI ISL 515572|B.1.1|South Africa|2020-07-01	Africa|hCoV-19/South Africa/KRISP-K002746/2020|EPI ISL 529742|C.1|South Africa|2020-08-13	0.0003870914	Africa
Africa|hCoV-19/South Africa/KRISP-K002171/2020|EPI ISL 515573|H.1|South Africa|2020-07-08	Africa|hCoV-19/South Africa/KRISP-K002746/2020|EPI ISL 529742|C.1|South Africa|2020-08-13	0.0004369512	Africa
Africa|hCoV-19/South Africa/KRISP-K002172/2020|EPI ISL 515574|B.1|South Africa|2020-07-08	Africa|hCoV-19/South Africa/KRISP-K002746/2020|EPI ISL 529742|C.1|South Africa|2020-08-13	0.0007064905	Africa
Africa|hCoV-19/South Africa/KRISP-K002173/2020|EPI ISL 515575|B.1.1.206|South Africa|2020-07-08	Africa|hCoV-19/South Africa/KRISP-K002746/2020|EPI ISL 529742|C.1|South Africa|2020-08-13	0.0006051356	Africa
Africa|hCoV-19/South Africa/KRISP-K002174/2020|EPI ISL 515576|B.1.1.206|South Africa|2020-07-09	Africa|hCoV-19/South Africa/KRISP-K002746/2020|EPI ISL 529742|C.1|South Africa|2020-08-13	0.0004744357	Africa
Africa|hCoV-19/South Africa/KRISP-K002175/2020|EPI ISL 515577|B.1.1.57|South Africa|2020-07-09	Africa|hCoV-19/South Africa/KRISP-K002746/2020|EPI ISL 529742|C.1|South Africa|2020-08-13	0.0004088172	Africa
Africa|hCoV-19/South Africa/KRISP-K002176/2020|EPI ISL 515578|B.1.1.206|South Africa|2020-06-29	Africa|hCoV-19/South Africa/KRISP-K002746/2020|EPI ISL 529742|C.1|South Africa|2020-08-13	0.0003847529	Africa
Africa|hCoV-19/South Africa/KRISP-K002177/2020|EPI ISL 515579|B.1.1.57|South Africa|2020-07-09	Africa|hCoV-19/South Africa/KRISP-K002746/2020|EPI ISL 529742|C.1|South Africa|2020-08-13	0.0004062563	Africa
Africa|hCoV-19/South Africa/KRISP-K002179/2020|EPI ISL 515580|B.1.1.273|South Africa|2020-07-08	Africa|hCoV-19/South Africa/KRISP-K002746/2020|EPI ISL 529742|C.1|South Africa|2020-08-13	0.0004705726	Africa
Africa|hCoV-19/South Africa/KRISP-K002182/2020|EPI ISL 515581|B.1.1|South Africa|2020-07-08	Africa|hCoV-19/South Africa/KRISP-K002746/2020|EPI ISL 529742|C.1|South Africa|2020-08-13	0.0004454388	Africa
Africa|hCoV-19/South Africa/KRISP-K002183/2020|EPI ISL 515582|B.1.1.206|South Africa|2020-07-09	Africa|hCoV-19/South Africa/KRISP-K002746/2020|EPI ISL 529742|C.1|South Africa|2020-08-13	0.0006051355	Africa
Africa|hCoV-19/South Africa/KRISP-K002185/2020|EPI ISL 515584|B.1.1.84|South Africa|2020-06-30	Africa|hCoV-19/South Africa/KRISP-K002746/2020|EPI ISL 529742|C.1|South Africa|2020-08-13	0.0004033140	Africa
Africa|hCoV-19/South Africa/KRISP-K002186/2020|EPI ISL 515585|B.1.1.84|South Africa|2020-06-30	Africa|hCoV-19/South Africa/KRISP-K002746/2020|EPI ISL 529742|C.1|South Africa|2020-08-13	0.0005041612	Africa
Africa|hCoV-19/South Africa/KRISP-K002187/2020|EPI ISL 515586|B.1.1.273|South Africa|2020-07-08	Africa|hCoV-19/South Africa/KRISP-K002746/2020|EPI ISL 529742|C.1|South Africa|2020-08-13	0.0005041731	Africa
Africa|hCoV-19/South Africa/KRISP-K002188/2020|EPI ISL 515587|B.1.5|South Africa|2020-07-08	Africa|hCoV-19/South Africa/KRISP-K002746/2020|EPI ISL 529742|C.1|South Africa|2020-08-13	0.0004096878	Africa
Africa|hCoV-19/South Africa/KRISP-K002189/2020|EPI ISL 515588|B.1.5|South Africa|2020-07-08	Africa|hCoV-19/South Africa/KRISP-K002746/2020|EPI ISL 529742|C.1|South Africa|2020-08-13	0.0004746461	Africa
Africa|hCoV-19/South Africa/KRISP-K002190/2020|EPI ISL 515589|B.1.1.62|South Africa|2020-07-14	Africa|hCoV-19/South Africa/KRISP-K002746/2020|EPI ISL 529742|C.1|South Africa|2020-08-13	0.0004705818	Africa
Africa|hCoV-19/South Africa/KRISP-K002191/2020|EPI ISL 515590|B.1.5|South Africa|2020-07-06	Africa|hCoV-19/South Africa/KRISP-K002746/2020|EPI ISL 529742|C.1|South Africa|2020-08-13	0.0004767197	Africa
Africa|hCoV-19/South Africa/KRISP-K002194/2020|EPI ISL 515592|B.1.1.40|South Africa|2020-07-16	Africa|hCoV-19/South Africa/KRISP-K002746/2020|EPI ISL 529742|C.1|South Africa|2020-08-13	0.0006050302	Africa
Africa|hCoV-19/South Africa/KRISP-K002195/2020|EPI ISL 515593|C.1|South Africa|2020-07-10	Africa|hCoV-19/South Africa/KRISP-K002746/2020|EPI ISL 529742|C.1|South Africa|2020-08-13	0.0002017818	Africa
Africa|hCoV-19/South Africa/KRISP-K002196/2020|EPI ISL 515594|B.1.1.273|South Africa|2020-07-05	Africa|hCoV-19/South Africa/KRISP-K002746/2020|EPI ISL 529742|C.1|South Africa|2020-08-13	0.0005041731	Africa
Africa|hCoV-19/South Africa/KRISP-K002197/2020|EPI ISL 515595|B.1.1.206|South Africa|2020-07-13	Africa|hCoV-19/South Africa/KRISP-K002746/2020|EPI ISL 529742|C.1|South Africa|2020-08-13	0.0004205195	Africa
Africa|hCoV-19/South Africa/KRISP-K002198/2020|EPI ISL 515596|B.1.5|South Africa|2020-07-17	Africa|hCoV-19/South Africa/KRISP-K002746/2020|EPI ISL 529742|C.1|South Africa|2020-08-13	0.0006053512	Africa
Africa|hCoV-19/South Africa/KRISP-K002199/2020|EPI ISL 515597|B.1.140|South Africa|2020-07-14	Africa|hCoV-19/South Africa/KRISP-K002746/2020|EPI ISL 529742|C.1|South Africa|2020-08-13	0.0006051662	Africa
Africa|hCoV-19/South Africa/KRISP-K002200/2020|EPI ISL 515598|B.1.144|South Africa|2020-07-01	Africa|hCoV-19/South Africa/KRISP-K002746/2020|EPI ISL 529742|C.1|South Africa|2020-08-13	0.0003166902	Africa
Africa|hCoV-19/South Africa/KRISP-K002201/2020|EPI ISL 515599|B.1.106|South Africa|2020-07-01	Africa|hCoV-19/South Africa/KRISP-K002746/2020|EPI ISL 529742|C.1|South Africa|2020-08-13	0.0006454827	Africa
Africa|hCoV-19/South Africa/KRISP-K002202/2020|EPI ISL 515600|B.1.140|South Africa|2020-07-16	Africa|hCoV-19/South Africa/KRISP-K002746/2020|EPI ISL 529742|C.1|South Africa|2020-08-13	0.0006051661	Africa
Africa|hCoV-19/South Africa/KRISP-K002203/2020|EPI ISL 515601|B.1.140|South Africa|2020-07-09	Africa|hCoV-19/South Africa/KRISP-K002746/2020|EPI ISL 529742|C.1|South Africa|2020-08-13	0.0006724500	Africa
Africa|hCoV-19/South Africa/KRISP-K002204/2020|EPI ISL 515602|B.1.1.273|South Africa|2020-07-18	Africa|hCoV-19/South Africa/KRISP-K002746/2020|EPI ISL 529742|C.1|South Africa|2020-08-13	0.0005041731	Africa
Africa|hCoV-19/South Africa/KRISP-K002205/2020|EPI ISL 515603|B.1.106|South Africa|2020-07-16	Africa|hCoV-19/South Africa/KRISP-K002746/2020|EPI ISL 529742|C.1|South Africa|2020-08-13	0.0007786310	Africa
Africa|hCoV-19/South Africa/KRISP-K002206/2020|EPI ISL 515604|B.1.1.273|South Africa|2020-07-17	Africa|hCoV-19/South Africa/KRISP-K002746/2020|EPI ISL 529742|C.1|South Africa|2020-08-13	0.0005378082	Africa
Africa|hCoV-19/South Africa/KRISP-K002209/2020|EPI ISL 515606|B.1.140|South Africa|2020-07-24	Africa|hCoV-19/South Africa/KRISP-K002746/2020|EPI ISL 529742|C.1|South Africa|2020-08-13	0.0008744609	Africa
Africa|hCoV-19/South Africa/KRISP-K002210/2020|EPI ISL 515607|B.1.1.117|South Africa|2020-07-24	Africa|hCoV-19/South Africa/KRISP-K002746/2020|EPI ISL 529742|C.1|South Africa|2020-08-13	0.0005045223	Africa
Africa|hCoV-19/South Africa/KRISP-K002211/2020|EPI ISL 515608|B.1.140|South Africa|2020-07-08	Africa|hCoV-19/South Africa/KRISP-K002746/2020|EPI ISL 529742|C.1|South Africa|2020-08-13	0.0006862516	Africa
Africa|hCoV-19/South Africa/KRISP-K002213/2020|EPI ISL 515610|C.1|South Africa|2020-07-30	Africa|hCoV-19/South Africa/KRISP-K002746/2020|EPI ISL 529742|C.1|South Africa|2020-08-13	0.0001680609	Africa
Africa|hCoV-19/South Africa/KRISP-K002214/2020|EPI ISL 515611|B.1.1.117|South Africa|2020-07-30	Africa|hCoV-19/South Africa/KRISP-K002746/2020|EPI ISL 529742|C.1|South Africa|2020-08-13	0.0004118332	Africa
Africa|hCoV-19/South Africa/KRISP-K002215/2020|EPI ISL 515612|B.1.1.206|South Africa|2020-07-30	Africa|hCoV-19/South Africa/KRISP-K002746/2020|EPI ISL 529742|C.1|South Africa|2020-08-13	0.0005378531	Africa
Africa|hCoV-19/South Africa/KRISP-K002216/2020|EPI ISL 515613|B.1.1.206|South Africa|2020-07-18	Africa|hCoV-19/South Africa/KRISP-K002746/2020|EPI ISL 529742|C.1|South Africa|2020-08-13	0.0005081174	Africa
Africa|hCoV-19/South Africa/KRISP-K002217/2020|EPI ISL 515614|B.1.144|South Africa|2020-07-18	Africa|hCoV-19/South Africa/KRISP-K002746/2020|EPI ISL 529742|C.1|South Africa|2020-08-13	0.0003804957	Africa
Africa|hCoV-19/South Africa/KRISP-K002218/2020|EPI ISL 515615|B.1.1.206|South Africa|2020-07-17	Africa|hCoV-19/South Africa/KRISP-K002746/2020|EPI ISL 529742|C.1|South Africa|2020-08-13	0.0006420281	Africa
Africa|hCoV-19/South Africa/KRISP-K002219/2020|EPI ISL 515616|H.1|South Africa|2020-07-21	Africa|hCoV-19/South Africa/KRISP-K002746/2020|EPI ISL 529742|C.1|South Africa|2020-08-13	0.0004708891	Africa
Africa|hCoV-19/South Africa/KRISP-K002220/2020|EPI ISL 515617|B.1.144|South Africa|2020-07-13	Africa|hCoV-19/South Africa/KRISP-K002746/2020|EPI ISL 529742|C.1|South Africa|2020-08-13	0.0004839355	Africa
Africa|hCoV-19/South Africa/KRISP-K002221/2020|EPI ISL 515618|B.1.1.206|South Africa|2020-07-20	Africa|hCoV-19/South Africa/KRISP-K002746/2020|EPI ISL 529742|C.1|South Africa|2020-08-13	0.0003853154	Africa
Africa|hCoV-19/South Africa/KRISP-K002222/2020|EPI ISL 515619|B.1.106|South Africa|2020-07-21	Africa|hCoV-19/South Africa/KRISP-K002746/2020|EPI ISL 529742|C.1|South Africa|2020-08-13	0.0004708368	Africa
Africa|hCoV-19/South Africa/KRISP-K002223/2020|EPI ISL 515620|C.1|South Africa|2020-07-21	Africa|hCoV-19/South Africa/KRISP-K002746/2020|EPI ISL 529742|C.1|South Africa|2020-08-13	0.0001707330	Africa
Africa|hCoV-19/South Africa/KRISP-K002225/2020|EPI ISL 515621|B.1.1.206|South Africa|2020-07-21	Africa|hCoV-19/South Africa/KRISP-K002746/2020|EPI ISL 529742|C.1|South Africa|2020-08-13	0.0004927667	Africa
Africa|hCoV-19/South Africa/KRISP-K002226/2020|EPI ISL 515622|B.1.1.254|South Africa|2020-07-21	Africa|hCoV-19/South Africa/KRISP-K002746/2020|EPI ISL 529742|C.1|South Africa|2020-08-13	0.0004369399	Africa
Africa|hCoV-19/South Africa/KRISP-K002227/2020|EPI ISL 515623|B.1.237|South Africa|2020-07-21	Africa|hCoV-19/South Africa/KRISP-K002746/2020|EPI ISL 529742|C.1|South Africa|2020-08-13	0.0006387845	Africa
Africa|hCoV-19/South Africa/KRISP-K002228/2020|EPI ISL 515624|B.1.5|South Africa|2020-07-20	Africa|hCoV-19/South Africa/KRISP-K002746/2020|EPI ISL 529742|C.1|South Africa|2020-08-13	0.0003843961	Africa
Africa|hCoV-19/South Africa/KRISP-K002229/2020|EPI ISL 515625|B.1.1.206|South Africa|2020-07-21	Africa|hCoV-19/South Africa/KRISP-K002746/2020|EPI ISL 529742|C.1|South Africa|2020-08-13	0.0006127581	Africa
Africa|hCoV-19/South Africa/KRISP-K002230/2020|EPI ISL 515626|C.1|South Africa|2020-07-21	Africa|hCoV-19/South Africa/KRISP-K002746/2020|EPI ISL 529742|C.1|South Africa|2020-08-13	0.0002059243	Africa
Africa|hCoV-19/South Africa/KRISP-K002231/2020|EPI ISL 515627|B.1.1|South Africa|2020-07-18	Africa|hCoV-19/South Africa/KRISP-K002746/2020|EPI ISL 529742|C.1|South Africa|2020-08-13	0.0004033219	Africa
Africa|hCoV-19/South Africa/KRISP-K002234/2020|EPI ISL 515628|C.1|South Africa|2020-07-21	Africa|hCoV-19/South Africa/KRISP-K002746/2020|EPI ISL 529742|C.1|South Africa|2020-08-13	0.0002016143	Africa
Africa|hCoV-19/South Africa/KRISP-K002237/2020|EPI ISL 515629|C.1|South Africa|2020-07-20	Africa|hCoV-19/South Africa/KRISP-K002746/2020|EPI ISL 529742|C.1|South Africa|2020-08-13	0.0001699191	Africa
Africa|hCoV-19/South Africa/KRISP-K002238/2020|EPI ISL 515630|B.1.1|South Africa|2020-07-20	Africa|hCoV-19/South Africa/KRISP-K002746/2020|EPI ISL 529742|C.1|South Africa|2020-08-13	0.0004201221	Africa
Africa|hCoV-19/South Africa/KRISP-K002239/2020|EPI ISL 515631|B.1.1.206|South Africa|2020-07-20	Africa|hCoV-19/South Africa/KRISP-K002746/2020|EPI ISL 529742|C.1|South Africa|2020-08-13	0.0005378317	Africa
Africa|hCoV-19/South Africa/KRISP-K002242/2020|EPI ISL 515633|B.1.5|South Africa|2020-07-21	Africa|hCoV-19/South Africa/KRISP-K002746/2020|EPI ISL 529742|C.1|South Africa|2020-08-13	0.0006434934	Africa
Africa|hCoV-19/South Africa/KRISP-K002243/2020|EPI ISL 515634|B.1.1.34|South Africa|2020-07-21	Africa|hCoV-19/South Africa/KRISP-K002746/2020|EPI ISL 529742|C.1|South Africa|2020-08-13	0.0005714307	Africa
Africa|hCoV-19/South Africa/KRISP-K002244/2020|EPI ISL 515635|B.1.106|South Africa|2020-07-20	Africa|hCoV-19/South Africa/KRISP-K002746/2020|EPI ISL 529742|C.1|South Africa|2020-08-13	0.0005729017	Africa
Africa|hCoV-19/South Africa/KRISP-K002249/2020|EPI ISL 515636|B.1.1|South Africa|2020-07-21	Africa|hCoV-19/South Africa/KRISP-K002746/2020|EPI ISL 529742|C.1|South Africa|2020-08-13	0.0004779237	Africa
Africa|hCoV-19/South Africa/KRISP-K002251/2020|EPI ISL 515638|B.1.1|South Africa|2020-07-21	Africa|hCoV-19/South Africa/KRISP-K002746/2020|EPI ISL 529742|C.1|South Africa|2020-08-13	0.0003738297	Africa
Africa|hCoV-19/South Africa/KRISP-K002253/2020|EPI ISL 515639|B.1.1.117|South Africa|2020-07-21	Africa|hCoV-19/South Africa/KRISP-K002746/2020|EPI ISL 529742|C.1|South Africa|2020-08-13	0.0004705614	Africa
Africa|hCoV-19/South Africa/KRISP-K002255/2020|EPI ISL 515640|B.1.1|South Africa|2020-07-21	Africa|hCoV-19/South Africa/KRISP-K002746/2020|EPI ISL 529742|C.1|South Africa|2020-08-13	0.0004046464	Africa
Africa|hCoV-19/South Africa/KRISP-K002256/2020|EPI ISL 515641|B.1.1.56|South Africa|2020-07-21	Africa|hCoV-19/South Africa/KRISP-K002746/2020|EPI ISL 529742|C.1|South Africa|2020-08-13	0.0005714804	Africa
Africa|hCoV-19/South Africa/KRISP-K002257/2020|EPI ISL 515642|B.1.1.206|South Africa|2020-07-19	Africa|hCoV-19/South Africa/KRISP-K002746/2020|EPI ISL 529742|C.1|South Africa|2020-08-13	0.0005714556	Africa
Africa|hCoV-19/South Africa/KRISP-K002258/2020|EPI ISL 515643|B.1.1.206|South Africa|2020-07-18	Africa|hCoV-19/South Africa/KRISP-K002746/2020|EPI ISL 529742|C.1|South Africa|2020-08-13	0.0004033045	Africa
Africa|hCoV-19/South Africa/KRISP-K002259/2020|EPI ISL 515644|C.1|South Africa|2020-07-18	Africa|hCoV-19/South Africa/KRISP-K002746/2020|EPI ISL 529742|C.1|South Africa|2020-08-13	0.0001680085	Africa
Africa|hCoV-19/South Africa/KRISP-K002260/2020|EPI ISL 515645|B.1.5|South Africa|2020-07-16	Africa|hCoV-19/South Africa/KRISP-K002746/2020|EPI ISL 529742|C.1|South Africa|2020-08-13	0.0006051542	Africa
Africa|hCoV-19/South Africa/KRISP-K002263/2020|EPI ISL 515646|B.1.1.206|South Africa|2020-07-19	Africa|hCoV-19/South Africa/KRISP-K002746/2020|EPI ISL 529742|C.1|South Africa|2020-08-13	0.0005763954	Africa
Africa|hCoV-19/South Africa/KRISP-K002264/2020|EPI ISL 515647|B.1.1.206|South Africa|2020-07-19	Africa|hCoV-19/South Africa/KRISP-K002746/2020|EPI ISL 529742|C.1|South Africa|2020-08-13	0.0005042051	Africa
Africa|hCoV-19/South Africa/KRISP-K002265/2020|EPI ISL 515648|B.1.1.62|South Africa|2020-07-20	Africa|hCoV-19/South Africa/KRISP-K002746/2020|EPI ISL 529742|C.1|South Africa|2020-08-13	0.0005114017	Africa
Africa|hCoV-19/South Africa/KRISP-K002266/2020|EPI ISL 515649|H.1|South Africa|2020-07-20	Africa|hCoV-19/South Africa/KRISP-K002746/2020|EPI ISL 529742|C.1|South Africa|2020-08-13	0.0005046246	Africa
Africa|hCoV-19/South Africa/KRISP-K002268/2020|EPI ISL 515650|C.1|South Africa|2020-07-20	Africa|hCoV-19/South Africa/KRISP-K002746/2020|EPI ISL 529742|C.1|South Africa|2020-08-13	0.0001680085	Africa
Africa|hCoV-19/South Africa/KRISP-K002269/2020|EPI ISL 515651|B.1.1.1|South Africa|2020-07-21	Africa|hCoV-19/South Africa/KRISP-K002746/2020|EPI ISL 529742|C.1|South Africa|2020-08-13	0.0002352214	Africa
Africa|hCoV-19/South Africa/KRISP-K002270/2020|EPI ISL 515652|B.1.1.206|South Africa|2020-07-20	Africa|hCoV-19/South Africa/KRISP-K002746/2020|EPI ISL 529742|C.1|South Africa|2020-08-13	0.0005054913	Africa
Africa|hCoV-19/South Africa/KRISP-K002271/2020|EPI ISL 515653|B.1.1.206|South Africa|2020-07-19	Africa|hCoV-19/South Africa/KRISP-K002746/2020|EPI ISL 529742|C.1|South Africa|2020-08-13	0.0004033046	Africa
Africa|hCoV-19/South Africa/KRISP-K002273/2020|EPI ISL 515654|C.1|South Africa|2020-07-21	Africa|hCoV-19/South Africa/KRISP-K002746/2020|EPI ISL 529742|C.1|South Africa|2020-08-13	0.0001680085	Africa
Africa|hCoV-19/South Africa/KRISP-K002274/2020|EPI ISL 515655|B.1.1.206|South Africa|2020-07-21	Africa|hCoV-19/South Africa/KRISP-K002746/2020|EPI ISL 529742|C.1|South Africa|2020-08-13	0.0005041731	Africa
Africa|hCoV-19/South Africa/KRISP-K002278/2020|EPI ISL 515658|B.1.1.206|South Africa|2020-07-21	Africa|hCoV-19/South Africa/KRISP-K002746/2020|EPI ISL 529742|C.1|South Africa|2020-08-13	0.0006051236	Africa
Africa|hCoV-19/South Africa/KRISP-K002279/2020|EPI ISL 515659|B.1.1.206|South Africa|2020-07-21	Africa|hCoV-19/South Africa/KRISP-K002746/2020|EPI ISL 529742|C.1|South Africa|2020-08-13	0.0006051236	Africa
Africa|hCoV-19/South Africa/KRISP-K002280/2020|EPI ISL 515660|C.1|South Africa|2020-07-21	Africa|hCoV-19/South Africa/KRISP-K002746/2020|EPI ISL 529742|C.1|South Africa|2020-08-13	0.0002016278	Africa
Africa|hCoV-19/South Africa/KRISP-K002281/2020|EPI ISL 515661|B.1.1.1|South Africa|2020-07-21	Africa|hCoV-19/South Africa/KRISP-K002746/2020|EPI ISL 529742|C.1|South Africa|2020-08-13	0.0002352317	Africa
Africa|hCoV-19/South Africa/KRISP-K002282/2020|EPI ISL 515662|C.2|South Africa|2020-07-21	Africa|hCoV-19/South Africa/KRISP-K002746/2020|EPI ISL 529742|C.1|South Africa|2020-08-13	0.0004033126	Africa
Africa|hCoV-19/South Africa/KRISP-K002283/2020|EPI ISL 515663|B.1.1.206|South Africa|2020-07-12	Africa|hCoV-19/South Africa/KRISP-K002746/2020|EPI ISL 529742|C.1|South Africa|2020-08-13	0.0004429955	Africa
Africa|hCoV-19/South Africa/KRISP-K002284/2020|EPI ISL 515664|B.1.1.206|South Africa|2020-07-21	Africa|hCoV-19/South Africa/KRISP-K002746/2020|EPI ISL 529742|C.1|South Africa|2020-08-13	0.0006980093	Africa
Africa|hCoV-19/South Africa/KRISP-K002287/2020|EPI ISL 515665|B.1.1.206|South Africa|2020-07-19	Africa|hCoV-19/South Africa/KRISP-K002746/2020|EPI ISL 529742|C.1|South Africa|2020-08-13	0.0005378417	Africa
Africa|hCoV-19/South Africa/KRISP-K002288/2020|EPI ISL 515666|B.1.1.206|South Africa|2020-07-21	Africa|hCoV-19/South Africa/KRISP-K002746/2020|EPI ISL 529742|C.1|South Africa|2020-08-13	0.0006050565	Africa
Africa|hCoV-19/South Africa/KRISP-K002289/2020|EPI ISL 515667|B.1.1.34|South Africa|2020-07-20	Africa|hCoV-19/South Africa/KRISP-K002746/2020|EPI ISL 529742|C.1|South Africa|2020-08-13	0.0004745532	Africa
Africa|hCoV-19/South Africa/KRISP-K002290/2020|EPI ISL 515668|B.1.1.206|South Africa|2020-07-23	Africa|hCoV-19/South Africa/KRISP-K002746/2020|EPI ISL 529742|C.1|South Africa|2020-08-13	0.0005042053	Africa
Africa|hCoV-19/South Africa/KRISP-K002291/2020|EPI ISL 515669|C.1|South Africa|2020-07-22	Africa|hCoV-19/South Africa/KRISP-K002746/2020|EPI ISL 529742|C.1|South Africa|2020-08-13	0.0003699481	Africa
Africa|hCoV-19/South Africa/KRISP-K002292/2020|EPI ISL 515670|B.1.1.206|South Africa|2020-07-22	Africa|hCoV-19/South Africa/KRISP-K002746/2020|EPI ISL 529742|C.1|South Africa|2020-08-13	0.0004775537	Africa
Africa|hCoV-19/South Africa/KRISP-K002293/2020|EPI ISL 515671|C.1|South Africa|2020-07-23	Africa|hCoV-19/South Africa/KRISP-K002746/2020|EPI ISL 529742|C.1|South Africa|2020-08-13	0.0003696636	Africa
Africa|hCoV-19/South Africa/KRISP-K002295/2020|EPI ISL 515672|B.1.1.206|South Africa|2020-07-23	Africa|hCoV-19/South Africa/KRISP-K002746/2020|EPI ISL 529742|C.1|South Africa|2020-08-13	0.0005041951	Africa
Africa|hCoV-19/South Africa/KRISP-K002296/2020|EPI ISL 515673|B.1.1.206|South Africa|2020-07-21	Africa|hCoV-19/South Africa/KRISP-K002746/2020|EPI ISL 529742|C.1|South Africa|2020-08-13	0.0004251512	Africa
Africa|hCoV-19/South Africa/KRISP-K002297/2020|EPI ISL 515674|C.6|South Africa|2020-07-20	Africa|hCoV-19/South Africa/KRISP-K002746/2020|EPI ISL 529742|C.1|South Africa|2020-08-13	0.0004371812	Africa
Africa|hCoV-19/South Africa/KRISP-K002298/2020|EPI ISL 515675|B.1.1.206|South Africa|2020-07-23	Africa|hCoV-19/South Africa/KRISP-K002746/2020|EPI ISL 529742|C.1|South Africa|2020-08-13	0.0004375291	Africa
Africa|hCoV-19/South Africa/KRISP-K002299/2020|EPI ISL 515676|H.1|South Africa|2020-07-22	Africa|hCoV-19/South Africa/KRISP-K002746/2020|EPI ISL 529742|C.1|South Africa|2020-08-13	0.0004705930	Africa
Africa|hCoV-19/South Africa/KRISP-K002300/2020|EPI ISL 515677|C.1|South Africa|2020-07-21	Africa|hCoV-19/South Africa/KRISP-K002746/2020|EPI ISL 529742|C.1|South Africa|2020-08-13	0.0003730173	Africa
Africa|hCoV-19/South Africa/KRISP-K002301/2020|EPI ISL 515678|B.1.1.206|South Africa|2020-07-22	Africa|hCoV-19/South Africa/KRISP-K002746/2020|EPI ISL 529742|C.1|South Africa|2020-08-13	0.0005378188	Africa
Africa|hCoV-19/South Africa/KRISP-K002303/2020|EPI ISL 515680|C.1|South Africa|2020-07-23	Africa|hCoV-19/South Africa/KRISP-K002746/2020|EPI ISL 529742|C.1|South Africa|2020-08-13	0.0003024601	Africa
Africa|hCoV-19/South Africa/KRISP-K002304/2020|EPI ISL 515681|C.1|South Africa|2020-07-23	Africa|hCoV-19/South Africa/KRISP-K002746/2020|EPI ISL 529742|C.1|South Africa|2020-08-13	0.0003024398	Africa
Africa|hCoV-19/South Africa/KRISP-K002306/2020|EPI ISL 515682|B.1.1.206|South Africa|2020-07-21	Africa|hCoV-19/South Africa/KRISP-K002746/2020|EPI ISL 529742|C.1|South Africa|2020-08-13	0.0007060061	Africa
Africa|hCoV-19/South Africa/KRISP-K002307/2020|EPI ISL 515683|B.1.1.206|South Africa|2020-07-23	Africa|hCoV-19/South Africa/KRISP-K002746/2020|EPI ISL 529742|C.1|South Africa|2020-08-13	0.0005714442	Africa
Africa|hCoV-19/South Africa/KRISP-K002308/2020|EPI ISL 515684|B.1.1.206|South Africa|2020-07-22	Africa|hCoV-19/South Africa/KRISP-K002746/2020|EPI ISL 529742|C.1|South Africa|2020-08-13	0.0005042170	Africa
Africa|hCoV-19/South Africa/KRISP-K002309/2020|EPI ISL 515685|B.1.1|South Africa|2020-07-23	Africa|hCoV-19/South Africa/KRISP-K002746/2020|EPI ISL 529742|C.1|South Africa|2020-08-13	0.0004396150	Africa
Africa|hCoV-19/South Africa/KRISP-K002310/2020|EPI ISL 515686|B.1.1.206|South Africa|2020-07-23	Africa|hCoV-19/South Africa/KRISP-K002746/2020|EPI ISL 529742|C.1|South Africa|2020-08-13	0.0006402329	Africa
Africa|hCoV-19/South Africa/KRISP-K002311/2020|EPI ISL 515687|C.9|South Africa|2020-07-22	Africa|hCoV-19/South Africa/KRISP-K002746/2020|EPI ISL 529742|C.1|South Africa|2020-08-13	0.0004033478	Africa
Africa|hCoV-19/South Africa/KRISP-K002312/2020|EPI ISL 515688|B.1.1.206|South Africa|2020-07-22	Africa|hCoV-19/South Africa/KRISP-K002746/2020|EPI ISL 529742|C.1|South Africa|2020-08-13	0.0005041850	Africa
Africa|hCoV-19/South Africa/KRISP-K002313/2020|EPI ISL 515689|B.1.140|South Africa|2020-07-22	Africa|hCoV-19/South Africa/KRISP-K002746/2020|EPI ISL 529742|C.1|South Africa|2020-08-13	0.0007733799	Africa
Africa|hCoV-19/South Africa/KRISP-K002314/2020|EPI ISL 515690|B.1.5|South Africa|2020-07-22	Africa|hCoV-19/South Africa/KRISP-K002746/2020|EPI ISL 529742|C.1|South Africa|2020-08-13	0.0006088790	Africa
Africa|hCoV-19/South Africa/KRISP-K002315/2020|EPI ISL 515691|B.1.5|South Africa|2020-07-22	Africa|hCoV-19/South Africa/KRISP-K002746/2020|EPI ISL 529742|C.1|South Africa|2020-08-13	0.0006724500	Africa
Africa|hCoV-19/South Africa/KRISP-K002316/2020|EPI ISL 515692|B.1.1.206|South Africa|2020-07-22	Africa|hCoV-19/South Africa/KRISP-K002746/2020|EPI ISL 529742|C.1|South Africa|2020-08-13	0.0005386081	Africa
Africa|hCoV-19/South Africa/KRISP-K002318/2020|EPI ISL 515694|B.1.1.206|South Africa|2020-07-22	Africa|hCoV-19/South Africa/KRISP-K002746/2020|EPI ISL 529742|C.1|South Africa|2020-08-13	0.0006051092	Africa
Africa|hCoV-19/South Africa/KRISP-K002319/2020|EPI ISL 515695|H.1|South Africa|2020-07-22	Africa|hCoV-19/South Africa/KRISP-K002746/2020|EPI ISL 529742|C.1|South Africa|2020-08-13	0.0004455151	Africa
Africa|hCoV-19/South Africa/KRISP-K002320/2020|EPI ISL 515696|B.1.5|South Africa|2020-07-22	Africa|hCoV-19/South Africa/KRISP-K002746/2020|EPI ISL 529742|C.1|South Africa|2020-08-13	0.0006051538	Africa
Africa|hCoV-19/South Africa/KRISP-K002321/2020|EPI ISL 515697|B.1.1.273|South Africa|2020-07-22	Africa|hCoV-19/South Africa/KRISP-K002746/2020|EPI ISL 529742|C.1|South Africa|2020-08-13	0.0006050850	Africa
Africa|hCoV-19/South Africa/KRISP-K002322/2020|EPI ISL 515698|B.1.5|South Africa|2020-07-22	Africa|hCoV-19/South Africa/KRISP-K002746/2020|EPI ISL 529742|C.1|South Africa|2020-08-13	0.0004369617	Africa
Africa|hCoV-19/South Africa/KRISP-K002323/2020|EPI ISL 515699|B.1.1.206|South Africa|2020-07-23	Africa|hCoV-19/South Africa/KRISP-K002746/2020|EPI ISL 529742|C.1|South Africa|2020-08-13	0.0005042070	Africa
Africa|hCoV-19/South Africa/KRISP-K002325/2020|EPI ISL 515701|B.1.1.206|South Africa|2020-07-22	Africa|hCoV-19/South Africa/KRISP-K002746/2020|EPI ISL 529742|C.1|South Africa|2020-08-13	0.0007061435	Africa
Africa|hCoV-19/South Africa/KRISP-K002326/2020|EPI ISL 515702|B.1.1.206|South Africa|2020-07-22	Africa|hCoV-19/South Africa/KRISP-K002746/2020|EPI ISL 529742|C.1|South Africa|2020-08-13	0.0007397991	Africa
Africa|hCoV-19/South Africa/KRISP-K002327/2020|EPI ISL 515703|B.1.1.206|South Africa|2020-07-14	Africa|hCoV-19/South Africa/KRISP-K002746/2020|EPI ISL 529742|C.1|South Africa|2020-08-13	0.0005378424	Africa
Africa|hCoV-19/South Africa/KRISP-K002329/2020|EPI ISL 515705|B.1.1.10|South Africa|2020-07-22	Africa|hCoV-19/South Africa/KRISP-K002746/2020|EPI ISL 529742|C.1|South Africa|2020-08-13	0.0004033221	Africa
Africa|hCoV-19/South Africa/KRISP-K002331/2020|EPI ISL 515706|H.1|South Africa|2020-07-22	Africa|hCoV-19/South Africa/KRISP-K002746/2020|EPI ISL 529742|C.1|South Africa|2020-08-13	0.0004369514	Africa
Africa|hCoV-19/South Africa/KRISP-K002332/2020|EPI ISL 515707|B.1.1.206|South Africa|2020-07-23	Africa|hCoV-19/South Africa/KRISP-K002746/2020|EPI ISL 529742|C.1|South Africa|2020-08-13	0.0005041832	Africa
Africa|hCoV-19/South Africa/KRISP-K002333/2020|EPI ISL 515708|B.1.1.206|South Africa|2020-07-22	Africa|hCoV-19/South Africa/KRISP-K002746/2020|EPI ISL 529742|C.1|South Africa|2020-08-13	0.0006724881	Africa
Africa|hCoV-19/South Africa/KRISP-K002335/2020|EPI ISL 515709|B.1.1|South Africa|2020-07-23	Africa|hCoV-19/South Africa/KRISP-K002746/2020|EPI ISL 529742|C.1|South Africa|2020-08-13	0.0003697044	Africa
Africa|hCoV-19/South Africa/KRISP-K002336/2020|EPI ISL 515710|C.1|South Africa|2020-07-23	Africa|hCoV-19/South Africa/KRISP-K002746/2020|EPI ISL 529742|C.1|South Africa|2020-08-13	0.0002688480	Africa
Africa|hCoV-19/South Africa/KRISP-K002337/2020|EPI ISL 515711|B.1.1.99|South Africa|2020-07-22	Africa|hCoV-19/South Africa/KRISP-K002746/2020|EPI ISL 529742|C.1|South Africa|2020-08-13	0.0004033140	Africa
Africa|hCoV-19/South Africa/KRISP-K002341/2020|EPI ISL 515714|B.1|South Africa|2020-07-22	Africa|hCoV-19/South Africa/KRISP-K002746/2020|EPI ISL 529742|C.1|South Africa|2020-08-13	0.0005042069	Africa
Africa|hCoV-19/South Africa/KRISP-K002343/2020|EPI ISL 515716|B.1.1.206|South Africa|2020-07-23	Africa|hCoV-19/South Africa/KRISP-K002746/2020|EPI ISL 529742|C.1|South Africa|2020-08-13	0.0005714691	Africa
Africa|hCoV-19/South Africa/KRISP-K002345/2020|EPI ISL 515717|B.1.1.206|South Africa|2020-07-21	Africa|hCoV-19/South Africa/KRISP-K002746/2020|EPI ISL 529742|C.1|South Africa|2020-08-13	0.0007565785	Africa
Africa|hCoV-19/South Africa/KRISP-K002346/2020|EPI ISL 515718|B.1.1.273|South Africa|2020-07-23	Africa|hCoV-19/South Africa/KRISP-K002746/2020|EPI ISL 529742|C.1|South Africa|2020-08-13	0.0005738830	Africa
Africa|hCoV-19/South Africa/KRISP-K002347/2020|EPI ISL 515719|B.1.1.206|South Africa|2020-07-23	Africa|hCoV-19/South Africa/KRISP-K002746/2020|EPI ISL 529742|C.1|South Africa|2020-08-13	0.0005714828	Africa
Africa|hCoV-19/South Africa/KRISP-K002348/2020|EPI ISL 515720|B.1.1|South Africa|2020-07-22	Africa|hCoV-19/South Africa/KRISP-K002746/2020|EPI ISL 529742|C.1|South Africa|2020-08-13	0.0005378189	Africa
Africa|hCoV-19/South Africa/KRISP-K002349/2020|EPI ISL 515721|B.1.1.206|South Africa|2020-07-10	Africa|hCoV-19/South Africa/KRISP-K002746/2020|EPI ISL 529742|C.1|South Africa|2020-08-13	0.0005715075	Africa
Africa|hCoV-19/South Africa/KRISP-K002350/2020|EPI ISL 515722|B.1.1.34|South Africa|2020-07-21	Africa|hCoV-19/South Africa/KRISP-K002746/2020|EPI ISL 529742|C.1|South Africa|2020-08-13	0.0006387694	Africa
Africa|hCoV-19/South Africa/KRISP-K002352/2020|EPI ISL 515724|C.9|South Africa|2020-07-21	Africa|hCoV-19/South Africa/KRISP-K002746/2020|EPI ISL 529742|C.1|South Africa|2020-08-13	0.0004369602	Africa
Africa|hCoV-19/South Africa/KRISP-K002353/2020|EPI ISL 515725|C.1|South Africa|2020-07-22	Africa|hCoV-19/South Africa/KRISP-K002746/2020|EPI ISL 529742|C.1|South Africa|2020-08-13	0.0002690170	Africa
Africa|hCoV-19/South Africa/KRISP-K002354/2020|EPI ISL 515726|B.1.1.206|South Africa|2020-07-21	Africa|hCoV-19/South Africa/KRISP-K002746/2020|EPI ISL 529742|C.1|South Africa|2020-08-13	0.0004475853	Africa
Africa|hCoV-19/South Africa/KRISP-K002357/2020|EPI ISL 515728|B.1.1.273|South Africa|2020-07-21	Africa|hCoV-19/South Africa/KRISP-K002746/2020|EPI ISL 529742|C.1|South Africa|2020-08-13	0.0006050584	Africa
Africa|hCoV-19/South Africa/KRISP-K002358/2020|EPI ISL 515729|B.1.1.206|South Africa|2020-07-21	Africa|hCoV-19/South Africa/KRISP-K002746/2020|EPI ISL 529742|C.1|South Africa|2020-08-13	0.0005714307	Africa
Africa|hCoV-19/South Africa/KRISP-K002359/2020|EPI ISL 515730|B.1.1.206|South Africa|2020-07-22	Africa|hCoV-19/South Africa/KRISP-K002746/2020|EPI ISL 529742|C.1|South Africa|2020-08-13	0.0006051236	Africa
Africa|hCoV-19/South Africa/KRISP-K002363/2020|EPI ISL 515731|B.1.1|South Africa|2020-07-21	Africa|hCoV-19/South Africa/KRISP-K002746/2020|EPI ISL 529742|C.1|South Africa|2020-08-13	0.0002688480	Africa
Africa|hCoV-19/South Africa/KRISP-K002364/2020|EPI ISL 515732|B.1.1.206|South Africa|2020-07-14	Africa|hCoV-19/South Africa/KRISP-K002746/2020|EPI ISL 529742|C.1|South Africa|2020-08-13	0.0005714442	Africa
Africa|hCoV-19/South Africa/KRISP-K002365/2020|EPI ISL 515733|B.1.1.273|South Africa|2020-07-22	Africa|hCoV-19/South Africa/KRISP-K002746/2020|EPI ISL 529742|C.1|South Africa|2020-08-13	0.0006050850	Africa
Africa|hCoV-19/South Africa/KRISP-K002366/2020|EPI ISL 515734|B.1.1.206|South Africa|2020-07-21	Africa|hCoV-19/South Africa/KRISP-K002746/2020|EPI ISL 529742|C.1|South Africa|2020-08-13	0.0005042052	Africa
Africa|hCoV-19/South Africa/KRISP-K002367/2020|EPI ISL 515735|C.1|South Africa|2020-07-22	Africa|hCoV-19/South Africa/KRISP-K002746/2020|EPI ISL 529742|C.1|South Africa|2020-08-13	0.0002723833	Africa
Africa|hCoV-19/South Africa/KRISP-K002368/2020|EPI ISL 515736|B.1.1.206|South Africa|2020-07-22	Africa|hCoV-19/South Africa/KRISP-K002746/2020|EPI ISL 529742|C.1|South Africa|2020-08-13	0.0004369322	Africa
Africa|hCoV-19/South Africa/KRISP-K002369/2020|EPI ISL 515737|C.1|South Africa|2020-07-22	Africa|hCoV-19/South Africa/KRISP-K002746/2020|EPI ISL 529742|C.1|South Africa|2020-08-13	0.0002016319	Africa
Africa|hCoV-19/South Africa/KRISP-K002370/2020|EPI ISL 515738|B.1.1.62|South Africa|2020-07-22	Africa|hCoV-19/South Africa/KRISP-K002746/2020|EPI ISL 529742|C.1|South Africa|2020-08-13	0.0005752919	Africa
Africa|hCoV-19/South Africa/KRISP-K002371/2020|EPI ISL 515739|C.1|South Africa|2020-07-22	Africa|hCoV-19/South Africa/KRISP-K002746/2020|EPI ISL 529742|C.1|South Africa|2020-08-13	0.0001680198	Africa
Africa|hCoV-19/South Africa/KRISP-K002372/2020|EPI ISL 515740|H.1|South Africa|2020-07-20	Africa|hCoV-19/South Africa/KRISP-K002746/2020|EPI ISL 529742|C.1|South Africa|2020-08-13	0.0005042070	Africa
Africa|hCoV-19/South Africa/KRISP-K002375/2020|EPI ISL 515741|B.1.1|South Africa|2020-07-21	Africa|hCoV-19/South Africa/KRISP-K002746/2020|EPI ISL 529742|C.1|South Africa|2020-08-13	0.0003379814	Africa
Africa|hCoV-19/South Africa/KRISP-K002376/2020|EPI ISL 515742|B.1.1|South Africa|2020-07-22	Africa|hCoV-19/South Africa/KRISP-K002746/2020|EPI ISL 529742|C.1|South Africa|2020-08-13	0.0003730946	Africa
Africa|hCoV-19/South Africa/KRISP-K002377/2020|EPI ISL 515743|B.1.1.206|South Africa|2020-07-22	Africa|hCoV-19/South Africa/KRISP-K002746/2020|EPI ISL 529742|C.1|South Africa|2020-08-13	0.0006724002	Africa
Africa|hCoV-19/South Africa/KRISP-K002378/2020|EPI ISL 515744|B.1|South Africa|2020-07-20	Africa|hCoV-19/South Africa/KRISP-K002746/2020|EPI ISL 529742|C.1|South Africa|2020-08-13	0.0006724635	Africa
Africa|hCoV-19/South Africa/KRISP-K002379/2020|EPI ISL 515745|C.1|South Africa|2020-07-22	Africa|hCoV-19/South Africa/KRISP-K002746/2020|EPI ISL 529742|C.1|South Africa|2020-08-13	0.0001349937	Africa
Africa|hCoV-19/South Africa/KRISP-K002380/2020|EPI ISL 515746|B.1.1|South Africa|2020-07-22	Africa|hCoV-19/South Africa/KRISP-K002746/2020|EPI ISL 529742|C.1|South Africa|2020-08-13	0.0003732882	Africa
Africa|hCoV-19/South Africa/KRISP-K002381/2020|EPI ISL 515747|B.1.1|South Africa|2020-07-17	Africa|hCoV-19/South Africa/KRISP-K002746/2020|EPI ISL 529742|C.1|South Africa|2020-08-13	0.0005052869	Africa
Africa|hCoV-19/South Africa/KRISP-K002382/2020|EPI ISL 515748|B.1.1.206|South Africa|2020-07-22	Africa|hCoV-19/South Africa/KRISP-K002746/2020|EPI ISL 529742|C.1|South Africa|2020-08-13	0.0005714691	Africa
Africa|hCoV-19/South Africa/KRISP-K002383/2020|EPI ISL 515749|B.1.1.206|South Africa|2020-07-20	Africa|hCoV-19/South Africa/KRISP-K002746/2020|EPI ISL 529742|C.1|South Africa|2020-08-13	0.0005041951	Africa
Africa|hCoV-19/South Africa/KRISP-K002384/2020|EPI ISL 515750|B.1.1.273|South Africa|2020-07-22	Africa|hCoV-19/South Africa/KRISP-K002746/2020|EPI ISL 529742|C.1|South Africa|2020-08-13	0.0004743667	Africa
Africa|hCoV-19/South Africa/KRISP-K002385/2020|EPI ISL 515751|B.1.1.206|South Africa|2020-07-22	Africa|hCoV-19/South Africa/KRISP-K002746/2020|EPI ISL 529742|C.1|South Africa|2020-08-13	0.0004705615	Africa
Africa|hCoV-19/South Africa/KRISP-K002386/2020|EPI ISL 515752|B.1.1.206|South Africa|2020-07-21	Africa|hCoV-19/South Africa/KRISP-K002746/2020|EPI ISL 529742|C.1|South Africa|2020-08-13	0.0005377828	Africa
Africa|hCoV-19/South Africa/KRISP-K002387/2020|EPI ISL 515753|B.1.1.64|South Africa|2020-07-22	Africa|hCoV-19/South Africa/KRISP-K002746/2020|EPI ISL 529742|C.1|South Africa|2020-08-13	0.0004369221	Africa
Africa|hCoV-19/South Africa/KRISP-K002388/2020|EPI ISL 515754|B.1.1.206|South Africa|2020-07-22	Africa|hCoV-19/South Africa/KRISP-K002746/2020|EPI ISL 529742|C.1|South Africa|2020-08-13	0.0005714556	Africa
Africa|hCoV-19/South Africa/KRISP-K002390/2020|EPI ISL 515755|B.1|South Africa|2020-07-25	Africa|hCoV-19/South Africa/KRISP-K002746/2020|EPI ISL 529742|C.1|South Africa|2020-08-13	0.0004081832	Africa
Africa|hCoV-19/South Africa/KRISP-K002391/2020|EPI ISL 515756|B.1.1.57|South Africa|2020-07-21	Africa|hCoV-19/South Africa/KRISP-K002746/2020|EPI ISL 529742|C.1|South Africa|2020-08-13	0.0005083588	Africa
Africa|hCoV-19/South Africa/KRISP-K002392/2020|EPI ISL 515757|B.1.1|South Africa|2020-07-27	Africa|hCoV-19/South Africa/KRISP-K002746/2020|EPI ISL 529742|C.1|South Africa|2020-08-13	0.0005041952	Africa
Africa|hCoV-19/South Africa/KRISP-K002393/2020|EPI ISL 515758|B.1.1|South Africa|2020-07-28	Africa|hCoV-19/South Africa/KRISP-K002746/2020|EPI ISL 529742|C.1|South Africa|2020-08-13	0.0003360735	Africa
Africa|hCoV-19/South Africa/KRISP-K002394/2020|EPI ISL 515759|C.1|South Africa|2020-07-28	Africa|hCoV-19/South Africa/KRISP-K002746/2020|EPI ISL 529742|C.1|South Africa|2020-08-13	0.0003372770	Africa
Africa|hCoV-19/South Africa/KRISP-K002395/2020|EPI ISL 515760|B.1.1.273|South Africa|2020-07-28	Africa|hCoV-19/South Africa/KRISP-K002746/2020|EPI ISL 529742|C.1|South Africa|2020-08-13	0.0007059754	Africa
Africa|hCoV-19/South Africa/KRISP-K002396/2020|EPI ISL 515761|H.1|South Africa|2020-07-30	Africa|hCoV-19/South Africa/KRISP-K002746/2020|EPI ISL 529742|C.1|South Africa|2020-08-13	0.0003509032	Africa
Africa|hCoV-19/South Africa/KRISP-K002398/2020|EPI ISL 515762|B.1.1.117|South Africa|2020-07-27	Africa|hCoV-19/South Africa/KRISP-K002746/2020|EPI ISL 529742|C.1|South Africa|2020-08-13	0.0004705621	Africa
Africa|hCoV-19/South Africa/KRISP-K002399/2020|EPI ISL 515763|B.1.1.62|South Africa|2020-07-30	Africa|hCoV-19/South Africa/KRISP-K002746/2020|EPI ISL 529742|C.1|South Africa|2020-08-13	0.0005714691	Africa
Africa|hCoV-19/South Africa/KRISP-K002400/2020|EPI ISL 515764|B.1.1.206|South Africa|2020-07-30	Africa|hCoV-19/South Africa/KRISP-K002746/2020|EPI ISL 529742|C.1|South Africa|2020-08-13	0.0005377828	Africa
Africa|hCoV-19/South Africa/KRISP-K002403/2020|EPI ISL 515767|B.1.1.117|South Africa|2020-07-24	Africa|hCoV-19/South Africa/KRISP-K002746/2020|EPI ISL 529742|C.1|South Africa|2020-08-13	0.0004705615	Africa
Africa|hCoV-19/South Africa/KRISP-K002404/2020|EPI ISL 515768|C.1|South Africa|2020-07-27	Africa|hCoV-19/South Africa/KRISP-K002746/2020|EPI ISL 529742|C.1|South Africa|2020-08-13	0.0003387505	Africa
Africa|hCoV-19/South Africa/KRISP-K002405/2020|EPI ISL 515769|B.1.1.273|South Africa|2020-07-27	Africa|hCoV-19/South Africa/KRISP-K002746/2020|EPI ISL 529742|C.1|South Africa|2020-08-13	0.0004705726	Africa
Africa|hCoV-19/South Africa/KRISP-K002406/2020|EPI ISL 515770|B.1.1.57|South Africa|2020-07-29	Africa|hCoV-19/South Africa/KRISP-K002746/2020|EPI ISL 529742|C.1|South Africa|2020-08-13	0.0004744632	Africa
Africa|hCoV-19/South Africa/KRISP-K002407/2020|EPI ISL 515771|B.1.1.273|South Africa|2020-07-30	Africa|hCoV-19/South Africa/KRISP-K002746/2020|EPI ISL 529742|C.1|South Africa|2020-08-13	0.0005714942	Africa
Africa|hCoV-19/South Africa/KRISP-K002408/2020|EPI ISL 515772|B.1.5|South Africa|2020-07-28	Africa|hCoV-19/South Africa/KRISP-K002746/2020|EPI ISL 529742|C.1|South Africa|2020-08-13	0.0004438786	Africa
Africa|hCoV-19/South Africa/KRISP-K002411/2020|EPI ISL 515773|C.9|South Africa|2020-07-29	Africa|hCoV-19/South Africa/KRISP-K002746/2020|EPI ISL 529742|C.1|South Africa|2020-08-13	0.0004033126	Africa
Africa|hCoV-19/South Africa/KRISP-K002412/2020|EPI ISL 515774|B.1.1|South Africa|2020-07-28	Africa|hCoV-19/South Africa/KRISP-K002746/2020|EPI ISL 529742|C.1|South Africa|2020-08-13	0.0004406491	Africa
Africa|hCoV-19/South Africa/KRISP-K002413/2020|EPI ISL 515775|B.1.1.206|South Africa|2020-07-24	Africa|hCoV-19/South Africa/KRISP-K002746/2020|EPI ISL 529742|C.1|South Africa|2020-08-13	0.0006724002	Africa
Africa|hCoV-19/South Africa/KRISP-K002414/2020|EPI ISL 515776|B.1.1.206|South Africa|2020-07-24	Africa|hCoV-19/South Africa/KRISP-K002746/2020|EPI ISL 529742|C.1|South Africa|2020-08-13	0.0004705615	Africa
Africa|hCoV-19/South Africa/KRISP-K002415/2020|EPI ISL 515777|B.1.1.206|South Africa|2020-07-29	Africa|hCoV-19/South Africa/KRISP-K002746/2020|EPI ISL 529742|C.1|South Africa|2020-08-13	0.0005714691	Africa
Africa|hCoV-19/South Africa/KRISP-K002416/2020|EPI ISL 515778|B.1.1.206|South Africa|2020-07-30	Africa|hCoV-19/South Africa/KRISP-K002746/2020|EPI ISL 529742|C.1|South Africa|2020-08-13	0.0006387544	Africa
Africa|hCoV-19/South Africa/KRISP-K002417/2020|EPI ISL 515779|B.1.1.206|South Africa|2020-07-30	Africa|hCoV-19/South Africa/KRISP-K002746/2020|EPI ISL 529742|C.1|South Africa|2020-08-13	0.0004189887	Africa
Africa|hCoV-19/South Africa/KRISP-K002418/2020|EPI ISL 515780|B.1.1.206|South Africa|2020-07-30	Africa|hCoV-19/South Africa/KRISP-K002746/2020|EPI ISL 529742|C.1|South Africa|2020-08-13	0.0004705617	Africa
Africa|hCoV-19/South Africa/KRISP-K002419/2020|EPI ISL 515781|B.1.1.206|South Africa|2020-07-30	Africa|hCoV-19/South Africa/KRISP-K002746/2020|EPI ISL 529742|C.1|South Africa|2020-08-13	0.0004705615	Africa
Africa|hCoV-19/South Africa/KRISP-K002420/2020|EPI ISL 515782|B.1.1.206|South Africa|2020-07-30	Africa|hCoV-19/South Africa/KRISP-K002746/2020|EPI ISL 529742|C.1|South Africa|2020-08-13	0.0005042052	Africa
Africa|hCoV-19/South Africa/KRISP-K002421/2020|EPI ISL 515783|B.1.1.206|South Africa|2020-07-30	Africa|hCoV-19/South Africa/KRISP-K002746/2020|EPI ISL 529742|C.1|South Africa|2020-08-13	0.0004396300	Africa
Africa|hCoV-19/South Africa/KRISP-K002423/2020|EPI ISL 515784|B.1.1.117|South Africa|2020-07-30	Africa|hCoV-19/South Africa/KRISP-K002746/2020|EPI ISL 529742|C.1|South Africa|2020-08-13	0.0004711633	Africa
Africa|hCoV-19/South Africa/KRISP-K002424/2020|EPI ISL 515785|B.1.1.57|South Africa|2020-07-30	Africa|hCoV-19/South Africa/KRISP-K002746/2020|EPI ISL 529742|C.1|South Africa|2020-08-13	0.0004784892	Africa
Africa|hCoV-19/South Africa/KRISP-K002425/2020|EPI ISL 515786|B.1.1.57|South Africa|2020-07-29	Africa|hCoV-19/South Africa/KRISP-K002746/2020|EPI ISL 529742|C.1|South Africa|2020-08-13	0.0006101156	Africa
Africa|hCoV-19/South Africa/KRISP-K002426/2020|EPI ISL 515787|C.1|South Africa|2020-07-29	Africa|hCoV-19/South Africa/KRISP-K002746/2020|EPI ISL 529742|C.1|South Africa|2020-08-13	0.0001682516	Africa
Africa|hCoV-19/South Africa/KRISP-K002427/2020|EPI ISL 515788|B.1.1|South Africa|2020-07-30	Africa|hCoV-19/South Africa/KRISP-K002746/2020|EPI ISL 529742|C.1|South Africa|2020-08-13	0.0005430385	Africa
Africa|hCoV-19/South Africa/KRISP-K002428/2020|EPI ISL 515789|B.1.1.273|South Africa|2020-07-30	Africa|hCoV-19/South Africa/KRISP-K002746/2020|EPI ISL 529742|C.1|South Africa|2020-08-13	0.0006050850	Africa
Africa|hCoV-19/South Africa/KRISP-K002429/2020|EPI ISL 515790|B.1.1.206|South Africa|2020-07-30	Africa|hCoV-19/South Africa/KRISP-K002746/2020|EPI ISL 529742|C.1|South Africa|2020-08-13	0.0005714577	Africa
Africa|hCoV-19/South Africa/KRISP-K002430/2020|EPI ISL 515791|B.1.1.206|South Africa|2020-07-30	Africa|hCoV-19/South Africa/KRISP-K002746/2020|EPI ISL 529742|C.1|South Africa|2020-08-13	0.0006051114	Africa
Africa|hCoV-19/South Africa/KRISP-K002431/2020|EPI ISL 515792|C.1|South Africa|2020-07-29	Africa|hCoV-19/South Africa/KRISP-K002746/2020|EPI ISL 529742|C.1|South Africa|2020-08-13	0.0003711637	Africa
Africa|hCoV-19/South Africa/KRISP-K002433/2020|EPI ISL 515793|B.1.1.206|South Africa|2020-07-30	Africa|hCoV-19/South Africa/KRISP-K002746/2020|EPI ISL 529742|C.1|South Africa|2020-08-13	0.0004419009	Africa
Africa|hCoV-19/South Africa/KRISP-K002437/2020|EPI ISL 515794|B.1.1.62|South Africa|2020-07-30	Africa|hCoV-19/South Africa/KRISP-K002746/2020|EPI ISL 529742|C.1|South Africa|2020-08-13	0.0004705931	Africa
Africa|hCoV-19/South Africa/KRISP-K002439/2020|EPI ISL 515795|B.1.1.206|South Africa|2020-07-30	Africa|hCoV-19/South Africa/KRISP-K002746/2020|EPI ISL 529742|C.1|South Africa|2020-08-13	0.0005135424	Africa
Africa|hCoV-19/South Africa/KRISP-K002440/2020|EPI ISL 515796|B.1.1.40|South Africa|2020-07-29	Africa|hCoV-19/South Africa/KRISP-K002746/2020|EPI ISL 529742|C.1|South Africa|2020-08-13	0.0005748037	Africa
Africa|hCoV-19/South Africa/KRISP-K002441/2020|EPI ISL 515797|C.1|South Africa|2020-07-30	Africa|hCoV-19/South Africa/KRISP-K002746/2020|EPI ISL 529742|C.1|South Africa|2020-08-13	0.0002016319	Africa
Africa|hCoV-19/South Africa/KRISP-K002442/2020|EPI ISL 515798|B.1.1.99|South Africa|2020-07-30	Africa|hCoV-19/South Africa/KRISP-K002746/2020|EPI ISL 529742|C.1|South Africa|2020-08-13	0.0004433234	Africa
Africa|hCoV-19/South Africa/KRISP-K002443/2020|EPI ISL 515799|C.1|South Africa|2020-07-29	Africa|hCoV-19/South Africa/KRISP-K002746/2020|EPI ISL 529742|C.1|South Africa|2020-08-13	0.0002696015	Africa
Africa|hCoV-19/South Africa/KRISP-K002444/2020|EPI ISL 518034|B.1.1.57|South Africa|2020-07-07	Africa|hCoV-19/South Africa/KRISP-K002746/2020|EPI ISL 529742|C.1|South Africa|2020-08-13	0.0004369411	Africa
Africa|hCoV-19/South Africa/KRISP-K002445/2020|EPI ISL 518035|H.1|South Africa|2020-07-07	Africa|hCoV-19/South Africa/KRISP-K002746/2020|EPI ISL 529742|C.1|South Africa|2020-08-13	0.0005378785	Africa
Africa|hCoV-19/South Africa/KRISP-K002448/2020|EPI ISL 518037|B.1.1|South Africa|2020-07-17	Africa|hCoV-19/South Africa/KRISP-K002746/2020|EPI ISL 529742|C.1|South Africa|2020-08-13	0.0003696883	Africa
Africa|hCoV-19/South Africa/KRISP-K002449/2020|EPI ISL 518038|B.1.1.57|South Africa|2020-07-17	Africa|hCoV-19/South Africa/KRISP-K002746/2020|EPI ISL 529742|C.1|South Africa|2020-08-13	0.0004066841	Africa
Africa|hCoV-19/South Africa/KRISP-K002451/2020|EPI ISL 518039|B.1.1|South Africa|2020-07-18	Africa|hCoV-19/South Africa/KRISP-K002746/2020|EPI ISL 529742|C.1|South Africa|2020-08-13	0.0003696884	Africa
Africa|hCoV-19/South Africa/KRISP-K002454/2020|EPI ISL 518040|H.1|South Africa|2020-07-13	Africa|hCoV-19/South Africa/KRISP-K002746/2020|EPI ISL 529742|C.1|South Africa|2020-08-13	0.0004705837	Africa
Africa|hCoV-19/South Africa/KRISP-K002455/2020|EPI ISL 518041|B.1.1.273|South Africa|2020-07-13	Africa|hCoV-19/South Africa/KRISP-K002746/2020|EPI ISL 529742|C.1|South Africa|2020-08-13	0.0005041731	Africa
Africa|hCoV-19/South Africa/KRISP-K002456/2020|EPI ISL 518042|B.1.1.273|South Africa|2020-07-09	Africa|hCoV-19/South Africa/KRISP-K002746/2020|EPI ISL 529742|C.1|South Africa|2020-08-13	0.0005384234	Africa
Africa|hCoV-19/South Africa/KRISP-K002457/2020|EPI ISL 518043|B.1.1.273|South Africa|2020-07-07	Africa|hCoV-19/South Africa/KRISP-K002746/2020|EPI ISL 529742|C.1|South Africa|2020-08-13	0.0005378082	Africa
Africa|hCoV-19/South Africa/KRISP-K002460/2020|EPI ISL 518044|H.1|South Africa|2020-07-06	Africa|hCoV-19/South Africa/KRISP-K002746/2020|EPI ISL 529742|C.1|South Africa|2020-08-13	0.0004705837	Africa
Africa|hCoV-19/South Africa/KRISP-K002461/2020|EPI ISL 518045|B.1.106|South Africa|2020-07-06	Africa|hCoV-19/South Africa/KRISP-K002746/2020|EPI ISL 529742|C.1|South Africa|2020-08-13	0.0005714711	Africa
Africa|hCoV-19/South Africa/KRISP-K002464/2020|EPI ISL 518047|B.1.1.273|South Africa|2020-07-14	Africa|hCoV-19/South Africa/KRISP-K002746/2020|EPI ISL 529742|C.1|South Africa|2020-08-13	0.0005378424	Africa
Africa|hCoV-19/South Africa/KRISP-K002465/2020|EPI ISL 518048|B.1.1.273|South Africa|2020-06-25	Africa|hCoV-19/South Africa/KRISP-K002746/2020|EPI ISL 529742|C.1|South Africa|2020-08-13	0.0005041951	Africa
Africa|hCoV-19/South Africa/KRISP-K002466/2020|EPI ISL 518049|B.1.1.62|South Africa|2020-06-23	Africa|hCoV-19/South Africa/KRISP-K002746/2020|EPI ISL 529742|C.1|South Africa|2020-08-13	0.0004369601	Africa
Africa|hCoV-19/South Africa/KRISP-K002467/2020|EPI ISL 518050|B.1.5|South Africa|2020-07-01	Africa|hCoV-19/South Africa/KRISP-K002746/2020|EPI ISL 529742|C.1|South Africa|2020-08-13	0.0005042188	Africa
Africa|hCoV-19/South Africa/KRISP-K002472/2020|EPI ISL 518051|B.1.5|South Africa|2020-07-14	Africa|hCoV-19/South Africa/KRISP-K002746/2020|EPI ISL 529742|C.1|South Africa|2020-08-13	0.0006387844	Africa
Africa|hCoV-19/South Africa/KRISP-K002474/2020|EPI ISL 518052|B.1.1.273|South Africa|2020-06-29	Africa|hCoV-19/South Africa/KRISP-K002746/2020|EPI ISL 529742|C.1|South Africa|2020-08-13	0.0005041951	Africa
Africa|hCoV-19/South Africa/KRISP-K002479/2020|EPI ISL 535390|C.1|South Africa|2020-08-07	Africa|hCoV-19/South Africa/KRISP-K002746/2020|EPI ISL 529742|C.1|South Africa|2020-08-13	0.0002352419	Africa
Africa|hCoV-19/South Africa/KRISP-K002483/2020|EPI ISL 535391|H.1|South Africa|2020-08-07	Africa|hCoV-19/South Africa/KRISP-K002746/2020|EPI ISL 529742|C.1|South Africa|2020-08-13	0.0004796967	Africa
Africa|hCoV-19/South Africa/KRISP-K002484/2020|EPI ISL 535392|B.1|South Africa|2020-08-07	Africa|hCoV-19/South Africa/KRISP-K002746/2020|EPI ISL 529742|C.1|South Africa|2020-08-13	0.0007397867	Africa
Africa|hCoV-19/South Africa/KRISP-K002486/2020|EPI ISL 535393|H.1|South Africa|2020-08-07	Africa|hCoV-19/South Africa/KRISP-K002746/2020|EPI ISL 529742|C.1|South Africa|2020-08-13	0.0005378551	Africa
Africa|hCoV-19/South Africa/KRISP-K002490/2020|EPI ISL 535394|B.1.1.10|South Africa|2020-08-07	Africa|hCoV-19/South Africa/KRISP-K002746/2020|EPI ISL 529742|C.1|South Africa|2020-08-13	0.0003696971	Africa
Africa|hCoV-19/South Africa/KRISP-K002491/2020|EPI ISL 535395|B.1.1|South Africa|2020-08-07	Africa|hCoV-19/South Africa/KRISP-K002746/2020|EPI ISL 529742|C.1|South Africa|2020-08-13	0.0006051236	Africa
Africa|hCoV-19/South Africa/KRISP-K002495/2020|EPI ISL 535396|B.1.1.273|South Africa|2020-08-06	Africa|hCoV-19/South Africa/KRISP-K002746/2020|EPI ISL 529742|C.1|South Africa|2020-08-13	0.0006724160	Africa
Africa|hCoV-19/South Africa/KRISP-K002498/2020|EPI ISL 535397|B.1.1.206|South Africa|2020-08-05	Africa|hCoV-19/South Africa/KRISP-K002746/2020|EPI ISL 529742|C.1|South Africa|2020-08-13	0.0004705615	Africa
Africa|hCoV-19/South Africa/KRISP-K002501/2020|EPI ISL 535398|B.1.1.273|South Africa|2020-08-07	Africa|hCoV-19/South Africa/KRISP-K002746/2020|EPI ISL 529742|C.1|South Africa|2020-08-13	0.0004705631	Africa
Africa|hCoV-19/South Africa/KRISP-K002502/2020|EPI ISL 535399|B.1.1.206|South Africa|2020-08-05	Africa|hCoV-19/South Africa/KRISP-K002746/2020|EPI ISL 529742|C.1|South Africa|2020-08-13	0.0005378424	Africa
Africa|hCoV-19/South Africa/KRISP-K002504/2020|EPI ISL 535400|B.1.1.40|South Africa|2020-08-06	Africa|hCoV-19/South Africa/KRISP-K002746/2020|EPI ISL 529742|C.1|South Africa|2020-08-13	0.0004705521	Africa
Africa|hCoV-19/South Africa/KRISP-K002516/2020|EPI ISL 535402|C.1|South Africa|2020-08-07	Africa|hCoV-19/South Africa/KRISP-K002746/2020|EPI ISL 529742|C.1|South Africa|2020-08-13	0.0002717137	Africa
Africa|hCoV-19/South Africa/KRISP-K002520/2020|EPI ISL 535403|B.1.1.206|South Africa|2020-08-07	Africa|hCoV-19/South Africa/KRISP-K002746/2020|EPI ISL 529742|C.1|South Africa|2020-08-13	0.0005714941	Africa
Africa|hCoV-19/South Africa/KRISP-K002526/2020|EPI ISL 535404|B.1.1|South Africa|2020-08-07	Africa|hCoV-19/South Africa/KRISP-K002746/2020|EPI ISL 529742|C.1|South Africa|2020-08-13	0.0006050829	Africa
Africa|hCoV-19/South Africa/KRISP-K002532/2020|EPI ISL 535405|B.1.1|South Africa|2020-07-30	Africa|hCoV-19/South Africa/KRISP-K002746/2020|EPI ISL 529742|C.1|South Africa|2020-08-13	0.0005042052	Africa
Africa|hCoV-19/South Africa/KRISP-K002533/2020|EPI ISL 535406|B.1.1|South Africa|2020-07-30	Africa|hCoV-19/South Africa/KRISP-K002746/2020|EPI ISL 529742|C.1|South Africa|2020-08-13	0.0005042052	Africa
Africa|hCoV-19/South Africa/KRISP-K002534/2020|EPI ISL 535407|B.1.1.206|South Africa|2020-07-30	Africa|hCoV-19/South Africa/KRISP-K002746/2020|EPI ISL 529742|C.1|South Africa|2020-08-13	0.0005214195	Africa
Africa|hCoV-19/South Africa/KRISP-K002535/2020|EPI ISL 535408|B.1.1|South Africa|2020-07-30	Africa|hCoV-19/South Africa/KRISP-K002746/2020|EPI ISL 529742|C.1|South Africa|2020-08-13	0.0005377965	Africa
Africa|hCoV-19/South Africa/KRISP-K002536/2020|EPI ISL 535409|C.1|South Africa|2020-07-30	Africa|hCoV-19/South Africa/KRISP-K002746/2020|EPI ISL 529742|C.1|South Africa|2020-08-13	0.0002050309	Africa
Africa|hCoV-19/South Africa/KRISP-K002537/2020|EPI ISL 535410|B.1.1.206|South Africa|2020-07-30	Africa|hCoV-19/South Africa/KRISP-K002746/2020|EPI ISL 529742|C.1|South Africa|2020-08-13	0.0006051379	Africa
Africa|hCoV-19/South Africa/KRISP-K002541/2020|EPI ISL 535411|B.1.1.57|South Africa|2020-07-30	Africa|hCoV-19/South Africa/KRISP-K002746/2020|EPI ISL 529742|C.1|South Africa|2020-08-13	0.0004517265	Africa
Africa|hCoV-19/South Africa/KRISP-K002542/2020|EPI ISL 535412|B.1.1.206|South Africa|2020-07-30	Africa|hCoV-19/South Africa/KRISP-K002746/2020|EPI ISL 529742|C.1|South Africa|2020-08-13	0.0006050709	Africa
Africa|hCoV-19/South Africa/KRISP-K002543/2020|EPI ISL 535413|C.1|South Africa|2020-07-30	Africa|hCoV-19/South Africa/KRISP-K002746/2020|EPI ISL 529742|C.1|South Africa|2020-08-13	0.0001680125	Africa
Africa|hCoV-19/South Africa/KRISP-K002544/2020|EPI ISL 535414|B.1.1.206|South Africa|2020-07-30	Africa|hCoV-19/South Africa/KRISP-K002746/2020|EPI ISL 529742|C.1|South Africa|2020-08-13	0.0005714940	Africa
Africa|hCoV-19/South Africa/KRISP-K002545/2020|EPI ISL 535415|B.1.1.254|South Africa|2020-07-30	Africa|hCoV-19/South Africa/KRISP-K002746/2020|EPI ISL 529742|C.1|South Africa|2020-08-13	0.0004705521	Africa
Africa|hCoV-19/South Africa/KRISP-K002546/2020|EPI ISL 535416|B.1.1|South Africa|2020-07-30	Africa|hCoV-19/South Africa/KRISP-K002746/2020|EPI ISL 529742|C.1|South Africa|2020-08-13	0.0004705615	Africa
Africa|hCoV-19/South Africa/KRISP-K002547/2020|EPI ISL 535417|C.1|South Africa|2020-07-30	Africa|hCoV-19/South Africa/KRISP-K002746/2020|EPI ISL 529742|C.1|South Africa|2020-08-13	0.0001344041	Africa
Africa|hCoV-19/South Africa/KRISP-K002548/2020|EPI ISL 535418|B.1.1|South Africa|2020-07-30	Africa|hCoV-19/South Africa/KRISP-K002746/2020|EPI ISL 529742|C.1|South Africa|2020-08-13	0.0005738084	Africa
Africa|hCoV-19/South Africa/KRISP-K002550/2020|EPI ISL 535420|B.1.1.206|South Africa|2020-07-29	Africa|hCoV-19/South Africa/KRISP-K002746/2020|EPI ISL 529742|C.1|South Africa|2020-08-13	0.0005041833	Africa
Africa|hCoV-19/South Africa/KRISP-K002552/2020|EPI ISL 535421|B.1.1.206|South Africa|2020-07-30	Africa|hCoV-19/South Africa/KRISP-K002746/2020|EPI ISL 529742|C.1|South Africa|2020-08-13	0.0005378063	Africa
Africa|hCoV-19/South Africa/KRISP-K002553/2020|EPI ISL 535422|C.1|South Africa|2020-07-29	Africa|hCoV-19/South Africa/KRISP-K002746/2020|EPI ISL 529742|C.1|South Africa|2020-08-13	0.0002016231	Africa
Africa|hCoV-19/South Africa/KRISP-K002554/2020|EPI ISL 535423|B.1.1.273|South Africa|2020-07-30	Africa|hCoV-19/South Africa/KRISP-K002746/2020|EPI ISL 529742|C.1|South Africa|2020-08-13	0.0004833682	Africa
Africa|hCoV-19/South Africa/KRISP-K002555/2020|EPI ISL 535424|B.1.1.57|South Africa|2020-07-30	Africa|hCoV-19/South Africa/KRISP-K002746/2020|EPI ISL 529742|C.1|South Africa|2020-08-13	0.0004722438	Africa
Africa|hCoV-19/South Africa/KRISP-K002556/2020|EPI ISL 535425|B.1.1.273|South Africa|2020-07-29	Africa|hCoV-19/South Africa/KRISP-K002746/2020|EPI ISL 529742|C.1|South Africa|2020-08-13	0.0004033221	Africa
Africa|hCoV-19/South Africa/KRISP-K002558/2020|EPI ISL 535426|B.1.1.273|South Africa|2020-07-30	Africa|hCoV-19/South Africa/KRISP-K002746/2020|EPI ISL 529742|C.1|South Africa|2020-08-13	0.0005042069	Africa
Africa|hCoV-19/South Africa/KRISP-K002559/2020|EPI ISL 535427|B.1.1.206|South Africa|2020-07-29	Africa|hCoV-19/South Africa/KRISP-K002746/2020|EPI ISL 529742|C.1|South Africa|2020-08-13	0.0005378189	Africa
Africa|hCoV-19/South Africa/KRISP-K002560/2020|EPI ISL 535428|B.1.1.206|South Africa|2020-07-31	Africa|hCoV-19/South Africa/KRISP-K002746/2020|EPI ISL 529742|C.1|South Africa|2020-08-13	0.0004705725	Africa
Africa|hCoV-19/South Africa/KRISP-K002561/2020|EPI ISL 535429|C.1|South Africa|2020-07-30	Africa|hCoV-19/South Africa/KRISP-K002746/2020|EPI ISL 529742|C.1|South Africa|2020-08-13	0.0003051257	Africa
Africa|hCoV-19/South Africa/KRISP-K002562/2020|EPI ISL 535430|H.1|South Africa|2020-07-30	Africa|hCoV-19/South Africa/KRISP-K002746/2020|EPI ISL 529742|C.1|South Africa|2020-08-13	0.0005042289	Africa
Africa|hCoV-19/South Africa/KRISP-K002563/2020|EPI ISL 535431|H.1|South Africa|2020-07-30	Africa|hCoV-19/South Africa/KRISP-K002746/2020|EPI ISL 529742|C.1|South Africa|2020-08-13	0.0005041951	Africa
Africa|hCoV-19/South Africa/KRISP-K002566/2020|EPI ISL 535432|C.1|South Africa|2020-07-29	Africa|hCoV-19/South Africa/KRISP-K002746/2020|EPI ISL 529742|C.1|South Africa|2020-08-13	0.0002368447	Africa
Africa|hCoV-19/South Africa/KRISP-K002567/2020|EPI ISL 535433|B.1.1|South Africa|2020-07-29	Africa|hCoV-19/South Africa/KRISP-K002746/2020|EPI ISL 529742|C.1|South Africa|2020-08-13	0.0004369411	Africa
Africa|hCoV-19/South Africa/KRISP-K002568/2020|EPI ISL 535434|B.1.1|South Africa|2020-07-29	Africa|hCoV-19/South Africa/KRISP-K002746/2020|EPI ISL 529742|C.1|South Africa|2020-08-13	0.0004705725	Africa
Africa|hCoV-19/South Africa/KRISP-K002570/2020|EPI ISL 535436|B.1.5.19|South Africa|2020-07-29	Africa|hCoV-19/South Africa/KRISP-K002746/2020|EPI ISL 529742|C.1|South Africa|2020-08-13	0.0007733279	Africa
Africa|hCoV-19/South Africa/KRISP-K002571/2020|EPI ISL 535437|B.1.1.206|South Africa|2020-07-30	Africa|hCoV-19/South Africa/KRISP-K002746/2020|EPI ISL 529742|C.1|South Africa|2020-08-13	0.0004554336	Africa
Africa|hCoV-19/South Africa/KRISP-K002572/2020|EPI ISL 535438|B.1.1.206|South Africa|2020-07-30	Africa|hCoV-19/South Africa/KRISP-K002746/2020|EPI ISL 529742|C.1|South Africa|2020-08-13	0.0005041613	Africa
Africa|hCoV-19/South Africa/KRISP-K002573/2020|EPI ISL 535439|B.1.1|South Africa|2020-07-29	Africa|hCoV-19/South Africa/KRISP-K002746/2020|EPI ISL 529742|C.1|South Africa|2020-08-13	0.0004369323	Africa
Africa|hCoV-19/South Africa/KRISP-K002574/2020|EPI ISL 535440|H.1|South Africa|2020-07-31	Africa|hCoV-19/South Africa/KRISP-K002746/2020|EPI ISL 529742|C.1|South Africa|2020-08-13	0.0004705931	Africa
Africa|hCoV-19/South Africa/KRISP-K002576/2020|EPI ISL 535441|H.1|South Africa|2020-07-28	Africa|hCoV-19/South Africa/KRISP-K002746/2020|EPI ISL 529742|C.1|South Africa|2020-08-13	0.0004033140	Africa
Africa|hCoV-19/South Africa/KRISP-K002577/2020|EPI ISL 535442|H.1|South Africa|2020-07-31	Africa|hCoV-19/South Africa/KRISP-K002746/2020|EPI ISL 529742|C.1|South Africa|2020-08-13	0.0005042390	Africa
Africa|hCoV-19/South Africa/KRISP-K002578/2020|EPI ISL 535443|H.1|South Africa|2020-07-31	Africa|hCoV-19/South Africa/KRISP-K002746/2020|EPI ISL 529742|C.1|South Africa|2020-08-13	0.0004705521	Africa
Africa|hCoV-19/South Africa/KRISP-K002579/2020|EPI ISL 535444|B.1.1.117|South Africa|2020-07-29	Africa|hCoV-19/South Africa/KRISP-K002746/2020|EPI ISL 529742|C.1|South Africa|2020-08-13	0.0004033221	Africa
Africa|hCoV-19/South Africa/KRISP-K002580/2020|EPI ISL 535445|C.9|South Africa|2020-07-30	Africa|hCoV-19/South Africa/KRISP-K002746/2020|EPI ISL 529742|C.1|South Africa|2020-08-13	0.0005042611	Africa
Africa|hCoV-19/South Africa/KRISP-K002581/2020|EPI ISL 535446|B.1.1.273|South Africa|2020-07-31	Africa|hCoV-19/South Africa/KRISP-K002746/2020|EPI ISL 529742|C.1|South Africa|2020-08-13	0.0005378190	Africa
Africa|hCoV-19/South Africa/KRISP-K002582/2020|EPI ISL 535447|B.1.1|South Africa|2020-07-31	Africa|hCoV-19/South Africa/KRISP-K002746/2020|EPI ISL 529742|C.1|South Africa|2020-08-13	0.0005041832	Africa
Africa|hCoV-19/South Africa/KRISP-K002583/2020|EPI ISL 535448|B.1.1.273|South Africa|2020-08-01	Africa|hCoV-19/South Africa/KRISP-K002746/2020|EPI ISL 529742|C.1|South Africa|2020-08-13	0.0005377955	Africa
Africa|hCoV-19/South Africa/KRISP-K002584/2020|EPI ISL 535449|B.1.1.1|South Africa|2020-08-01	Africa|hCoV-19/South Africa/KRISP-K002746/2020|EPI ISL 529742|C.1|South Africa|2020-08-13	0.0004369499	Africa
Africa|hCoV-19/South Africa/KRISP-K002585/2020|EPI ISL 535450|B.1.1.206|South Africa|2020-07-31	Africa|hCoV-19/South Africa/KRISP-K002746/2020|EPI ISL 529742|C.1|South Africa|2020-08-13	0.0006050565	Africa
Africa|hCoV-19/South Africa/KRISP-K002586/2020|EPI ISL 535451|H.1|South Africa|2020-08-01	Africa|hCoV-19/South Africa/KRISP-K002746/2020|EPI ISL 529742|C.1|South Africa|2020-08-13	0.0004705931	Africa
Africa|hCoV-19/South Africa/KRISP-K002587/2020|EPI ISL 535452|H.1|South Africa|2020-07-29	Africa|hCoV-19/South Africa/KRISP-K002746/2020|EPI ISL 529742|C.1|South Africa|2020-08-13	0.0004369324	Africa
Africa|hCoV-19/South Africa/KRISP-K002590/2020|EPI ISL 535455|H.1|South Africa|2020-07-31	Africa|hCoV-19/South Africa/KRISP-K002746/2020|EPI ISL 529742|C.1|South Africa|2020-08-13	0.0004033140	Africa
Africa|hCoV-19/South Africa/KRISP-K002591/2020|EPI ISL 535456|B.1.5.31|South Africa|2020-07-28	Africa|hCoV-19/South Africa/KRISP-K002746/2020|EPI ISL 529742|C.1|South Africa|2020-08-13	0.0007396578	Africa
Africa|hCoV-19/South Africa/KRISP-K002592/2020|EPI ISL 535457|B.1.1.206|South Africa|2020-07-30	Africa|hCoV-19/South Africa/KRISP-K002746/2020|EPI ISL 529742|C.1|South Africa|2020-08-13	0.0005041832	Africa
Africa|hCoV-19/South Africa/KRISP-K002594/2020|EPI ISL 535459|B.1.1.62|South Africa|2020-07-28	Africa|hCoV-19/South Africa/KRISP-K002746/2020|EPI ISL 529742|C.1|South Africa|2020-08-13	0.0005378658	Africa
Africa|hCoV-19/South Africa/KRISP-K002595/2020|EPI ISL 535460|B.1.1.62|South Africa|2020-07-29	Africa|hCoV-19/South Africa/KRISP-K002746/2020|EPI ISL 529742|C.1|South Africa|2020-08-13	0.0005378424	Africa
Africa|hCoV-19/South Africa/KRISP-K002596/2020|EPI ISL 535461|B.1.1|South Africa|2020-07-29	Africa|hCoV-19/South Africa/KRISP-K002746/2020|EPI ISL 529742|C.1|South Africa|2020-08-13	0.0004033045	Africa
Africa|hCoV-19/South Africa/KRISP-K002597/2020|EPI ISL 535462|B.1.1.206|South Africa|2020-07-31	Africa|hCoV-19/South Africa/KRISP-K002746/2020|EPI ISL 529742|C.1|South Africa|2020-08-13	0.0006050972	Africa
Africa|hCoV-19/South Africa/KRISP-K002598/2020|EPI ISL 535463|H.1|South Africa|2020-07-30	Africa|hCoV-19/South Africa/KRISP-K002746/2020|EPI ISL 529742|C.1|South Africa|2020-08-13	0.0004369324	Africa
Africa|hCoV-19/South Africa/KRISP-K002600/2020|EPI ISL 535464|B.1.1.34|South Africa|2020-07-31	Africa|hCoV-19/South Africa/KRISP-K002746/2020|EPI ISL 529742|C.1|South Africa|2020-08-13	0.0004372791	Africa
Africa|hCoV-19/South Africa/KRISP-K002601/2020|EPI ISL 535465|B.1.1|South Africa|2020-07-30	Africa|hCoV-19/South Africa/KRISP-K002746/2020|EPI ISL 529742|C.1|South Africa|2020-08-13	0.0004369411	Africa
Africa|hCoV-19/South Africa/KRISP-K002602/2020|EPI ISL 535466|H.1|South Africa|2020-07-31	Africa|hCoV-19/South Africa/KRISP-K002746/2020|EPI ISL 529742|C.1|South Africa|2020-08-13	0.0006051641	Africa
Africa|hCoV-19/South Africa/KRISP-K002603/2020|EPI ISL 535467|B.1.1|South Africa|2020-07-30	Africa|hCoV-19/South Africa/KRISP-K002746/2020|EPI ISL 529742|C.1|South Africa|2020-08-13	0.0003720259	Africa
Africa|hCoV-19/South Africa/KRISP-K002604/2020|EPI ISL 535468|H.1|South Africa|2020-07-31	Africa|hCoV-19/South Africa/KRISP-K002746/2020|EPI ISL 529742|C.1|South Africa|2020-08-13	0.0005041951	Africa
Africa|hCoV-19/South Africa/KRISP-K002605/2020|EPI ISL 535469|B.1.1.206|South Africa|2020-07-30	Africa|hCoV-19/South Africa/KRISP-K002746/2020|EPI ISL 529742|C.1|South Africa|2020-08-13	0.0005714577	Africa
Africa|hCoV-19/South Africa/KRISP-K002606/2020|EPI ISL 535470|H.1|South Africa|2020-07-31	Africa|hCoV-19/South Africa/KRISP-K002746/2020|EPI ISL 529742|C.1|South Africa|2020-08-13	0.0004369324	Africa
Africa|hCoV-19/South Africa/KRISP-K002607/2020|EPI ISL 535471|H.1|South Africa|2020-07-30	Africa|hCoV-19/South Africa/KRISP-K002746/2020|EPI ISL 529742|C.1|South Africa|2020-08-13	0.0004705726	Africa
Africa|hCoV-19/South Africa/KRISP-K002608/2020|EPI ISL 535472|B.1.5.31|South Africa|2020-08-01	Africa|hCoV-19/South Africa/KRISP-K002746/2020|EPI ISL 529742|C.1|South Africa|2020-08-13	0.0006724342	Africa
Africa|hCoV-19/South Africa/KRISP-K002609/2020|EPI ISL 535473|B.1.5.16|South Africa|2020-07-30	Africa|hCoV-19/South Africa/KRISP-K002746/2020|EPI ISL 529742|C.1|South Africa|2020-08-13	0.0008070024	Africa
Africa|hCoV-19/South Africa/KRISP-K002611/2020|EPI ISL 535475|B.1|South Africa|2020-07-29	Africa|hCoV-19/South Africa/KRISP-K002746/2020|EPI ISL 529742|C.1|South Africa|2020-08-13	0.0007396927	Africa
Africa|hCoV-19/South Africa/KRISP-K002612/2020|EPI ISL 535476|C.1|South Africa|2020-07-23	Africa|hCoV-19/South Africa/KRISP-K002746/2020|EPI ISL 529742|C.1|South Africa|2020-08-13	0.0001680085	Africa
Africa|hCoV-19/South Africa/KRISP-K002613/2020|EPI ISL 535477|B.1.5.31|South Africa|2020-07-28	Africa|hCoV-19/South Africa/KRISP-K002746/2020|EPI ISL 529742|C.1|South Africa|2020-08-13	0.0007733799	Africa
Africa|hCoV-19/South Africa/KRISP-K002614/2020|EPI ISL 535478|B.1.5|South Africa|2020-07-30	Africa|hCoV-19/South Africa/KRISP-K002746/2020|EPI ISL 529742|C.1|South Africa|2020-08-13	0.0004708004	Africa
Africa|hCoV-19/South Africa/KRISP-K002615/2020|EPI ISL 535479|B.1.1.206|South Africa|2020-07-31	Africa|hCoV-19/South Africa/KRISP-K002746/2020|EPI ISL 529742|C.1|South Africa|2020-08-13	0.0005044544	Africa
Africa|hCoV-19/South Africa/KRISP-K002616/2020|EPI ISL 535480|B.1.1.56|South Africa|2020-08-01	Africa|hCoV-19/South Africa/KRISP-K002746/2020|EPI ISL 529742|C.1|South Africa|2020-08-13	0.0005378297	Africa
Africa|hCoV-19/South Africa/KRISP-K002617/2020|EPI ISL 535481|C.1|South Africa|2020-07-29	Africa|hCoV-19/South Africa/KRISP-K002746/2020|EPI ISL 529742|C.1|South Africa|2020-08-13	0.0002016191	Africa
Africa|hCoV-19/South Africa/KRISP-K002618/2020|EPI ISL 535482|B.1.1.273|South Africa|2020-07-29	Africa|hCoV-19/South Africa/KRISP-K002746/2020|EPI ISL 529742|C.1|South Africa|2020-08-13	0.0005189077	Africa
Africa|hCoV-19/South Africa/KRISP-K002619/2020|EPI ISL 535483|B.1.1.273|South Africa|2020-07-31	Africa|hCoV-19/South Africa/KRISP-K002746/2020|EPI ISL 529742|C.1|South Africa|2020-08-13	0.0005041845	Africa
Africa|hCoV-19/South Africa/KRISP-K002621/2020|EPI ISL 535484|B.1.1.206|South Africa|2020-07-30	Africa|hCoV-19/South Africa/KRISP-K002746/2020|EPI ISL 529742|C.1|South Africa|2020-08-13	0.0005378316	Africa
Africa|hCoV-19/South Africa/KRISP-K002622/2020|EPI ISL 535485|H.1|South Africa|2020-07-31	Africa|hCoV-19/South Africa/KRISP-K002746/2020|EPI ISL 529742|C.1|South Africa|2020-08-13	0.0005042289	Africa
Africa|hCoV-19/South Africa/KRISP-K002623/2020|EPI ISL 535486|B.1|South Africa|2020-08-01	Africa|hCoV-19/South Africa/KRISP-K002746/2020|EPI ISL 529742|C.1|South Africa|2020-08-13	0.0006439948	Africa
Africa|hCoV-19/South Africa/KRISP-K002624/2020|EPI ISL 535487|B.1.1.206|South Africa|2020-08-01	Africa|hCoV-19/South Africa/KRISP-K002746/2020|EPI ISL 529742|C.1|South Africa|2020-08-13	0.0006387670	Africa
Africa|hCoV-19/South Africa/KRISP-K002625/2020|EPI ISL 535488|B.1.1|South Africa|2020-07-29	Africa|hCoV-19/South Africa/KRISP-K002746/2020|EPI ISL 529742|C.1|South Africa|2020-08-13	0.0004705615	Africa
Africa|hCoV-19/South Africa/KRISP-K002626/2020|EPI ISL 535496|H.1|South Africa|2020-08-01	Africa|hCoV-19/South Africa/KRISP-K002746/2020|EPI ISL 529742|C.1|South Africa|2020-08-13	0.0004705631	Africa
Africa|hCoV-19/South Africa/KRISP-K002628/2020|EPI ISL 535498|H.1|South Africa|2020-07-27	Africa|hCoV-19/South Africa/KRISP-K002746/2020|EPI ISL 529742|C.1|South Africa|2020-08-13	0.0005378190	Africa
Africa|hCoV-19/South Africa/KRISP-K002629/2020|EPI ISL 535499|C.9|South Africa|2020-07-31	Africa|hCoV-19/South Africa/KRISP-K002746/2020|EPI ISL 529742|C.1|South Africa|2020-08-13	0.0004379802	Africa
Africa|hCoV-19/South Africa/KRISP-K002630/2020|EPI ISL 535500|H.1|South Africa|2020-07-31	Africa|hCoV-19/South Africa/KRISP-K002746/2020|EPI ISL 529742|C.1|South Africa|2020-08-13	0.0005042390	Africa
Africa|hCoV-19/South Africa/KRISP-K002631/2020|EPI ISL 535501|H.1|South Africa|2020-08-02	Africa|hCoV-19/South Africa/KRISP-K002746/2020|EPI ISL 529742|C.1|South Africa|2020-08-13	0.0005042070	Africa
Africa|hCoV-19/South Africa/KRISP-K002632/2020|EPI ISL 535502|B.1.1.62|South Africa|2020-07-31	Africa|hCoV-19/South Africa/KRISP-K002746/2020|EPI ISL 529742|C.1|South Africa|2020-08-13	0.0005714691	Africa
Africa|hCoV-19/South Africa/KRISP-K002633/2020|EPI ISL 535503|B.1.1.206|South Africa|2020-08-03	Africa|hCoV-19/South Africa/KRISP-K002746/2020|EPI ISL 529742|C.1|South Africa|2020-08-13	0.0005378297	Africa
Africa|hCoV-19/South Africa/KRISP-K002634/2020|EPI ISL 535504|B.1.1.273|South Africa|2020-08-03	Africa|hCoV-19/South Africa/KRISP-K002746/2020|EPI ISL 529742|C.1|South Africa|2020-08-13	0.0005378190	Africa
Africa|hCoV-19/South Africa/KRISP-K002635/2020|EPI ISL 535505|B.1.1.40|South Africa|2020-08-04	Africa|hCoV-19/South Africa/KRISP-K002746/2020|EPI ISL 529742|C.1|South Africa|2020-08-13	0.0005378190	Africa
Africa|hCoV-19/South Africa/KRISP-K002636/2020|EPI ISL 535506|C.1|South Africa|2020-08-02	Africa|hCoV-19/South Africa/KRISP-K002746/2020|EPI ISL 529742|C.1|South Africa|2020-08-13	0.0002688534	Africa
Africa|hCoV-19/South Africa/KRISP-K002637/2020|EPI ISL 535507|B.1.1.206|South Africa|2020-08-02	Africa|hCoV-19/South Africa/KRISP-K002746/2020|EPI ISL 529742|C.1|South Africa|2020-08-13	0.0004390806	Africa
Africa|hCoV-19/South Africa/KRISP-K002638/2020|EPI ISL 535508|B.1.1.206|South Africa|2020-08-04	Africa|hCoV-19/South Africa/KRISP-K002746/2020|EPI ISL 529742|C.1|South Africa|2020-08-13	0.0004705614	Africa
Africa|hCoV-19/South Africa/KRISP-K002639/2020|EPI ISL 535509|B.1.1.34|South Africa|2020-08-03	Africa|hCoV-19/South Africa/KRISP-K002746/2020|EPI ISL 529742|C.1|South Africa|2020-08-13	0.0004705615	Africa
Africa|hCoV-19/South Africa/KRISP-K002640/2020|EPI ISL 535510|B.1.1.206|South Africa|2020-08-04	Africa|hCoV-19/South Africa/KRISP-K002746/2020|EPI ISL 529742|C.1|South Africa|2020-08-13	0.0005378063	Africa
Africa|hCoV-19/South Africa/KRISP-K002641/2020|EPI ISL 535511|B.1.1.34|South Africa|2020-08-02	Africa|hCoV-19/South Africa/KRISP-K002746/2020|EPI ISL 529742|C.1|South Africa|2020-08-13	0.0005041832	Africa
Africa|hCoV-19/South Africa/KRISP-K002642/2020|EPI ISL 535512|B.1.1.273|South Africa|2020-08-02	Africa|hCoV-19/South Africa/KRISP-K002746/2020|EPI ISL 529742|C.1|South Africa|2020-08-13	0.0005377955	Africa
Africa|hCoV-19/South Africa/KRISP-K002643/2020|EPI ISL 535513|B.1.1.206|South Africa|2020-08-01	Africa|hCoV-19/South Africa/KRISP-K002746/2020|EPI ISL 529742|C.1|South Africa|2020-08-13	0.0005041832	Africa
Africa|hCoV-19/South Africa/KRISP-K002644/2020|EPI ISL 535514|B.1.1.206|South Africa|2020-08-02	Africa|hCoV-19/South Africa/KRISP-K002746/2020|EPI ISL 529742|C.1|South Africa|2020-08-13	0.0005378424	Africa
Africa|hCoV-19/South Africa/KRISP-K002645/2020|EPI ISL 535515|H.1|South Africa|2020-08-01	Africa|hCoV-19/South Africa/KRISP-K002746/2020|EPI ISL 529742|C.1|South Africa|2020-08-13	0.0004369324	Africa
Africa|hCoV-19/South Africa/KRISP-K002646/2020|EPI ISL 535516|B.1.1.34|South Africa|2020-08-03	Africa|hCoV-19/South Africa/KRISP-K002746/2020|EPI ISL 529742|C.1|South Africa|2020-08-13	0.0005042051	Africa
Africa|hCoV-19/South Africa/KRISP-K002647/2020|EPI ISL 535517|B.1.1.206|South Africa|2020-08-04	Africa|hCoV-19/South Africa/KRISP-K002746/2020|EPI ISL 529742|C.1|South Africa|2020-08-13	0.0003501325	Africa
Africa|hCoV-19/South Africa/KRISP-K002648/2020|EPI ISL 535518|B.1.1.206|South Africa|2020-08-04	Africa|hCoV-19/South Africa/KRISP-K002746/2020|EPI ISL 529742|C.1|South Africa|2020-08-13	0.0004033221	Africa
Africa|hCoV-19/South Africa/KRISP-K002649/2020|EPI ISL 535519|B.1.1.34|South Africa|2020-08-02	Africa|hCoV-19/South Africa/KRISP-K002746/2020|EPI ISL 529742|C.1|South Africa|2020-08-13	0.0005378063	Africa
Africa|hCoV-19/South Africa/KRISP-K002650/2020|EPI ISL 535520|H.1|South Africa|2020-08-03	Africa|hCoV-19/South Africa/KRISP-K002746/2020|EPI ISL 529742|C.1|South Africa|2020-08-13	0.0005715074	Africa
Africa|hCoV-19/South Africa/KRISP-K002651/2020|EPI ISL 535521|B.1.1.206|South Africa|2020-08-04	Africa|hCoV-19/South Africa/KRISP-K002746/2020|EPI ISL 529742|C.1|South Africa|2020-08-13	0.0004846831	Africa
Africa|hCoV-19/South Africa/KRISP-K002653/2020|EPI ISL 535522|B.1.1|South Africa|2020-08-02	Africa|hCoV-19/South Africa/KRISP-K002746/2020|EPI ISL 529742|C.1|South Africa|2020-08-13	0.0004034266	Africa
Africa|hCoV-19/South Africa/KRISP-K002655/2020|EPI ISL 535523|C.9|South Africa|2020-08-03	Africa|hCoV-19/South Africa/KRISP-K002746/2020|EPI ISL 529742|C.1|South Africa|2020-08-13	0.0003697119	Africa
Africa|hCoV-19/South Africa/KRISP-K002657/2020|EPI ISL 535525|B.1.1.1|South Africa|2020-08-03	Africa|hCoV-19/South Africa/KRISP-K002746/2020|EPI ISL 529742|C.1|South Africa|2020-08-13	0.0002062946	Africa
Africa|hCoV-19/South Africa/KRISP-K002658/2020|EPI ISL 535526|B.1.1.56|South Africa|2020-08-03	Africa|hCoV-19/South Africa/KRISP-K002746/2020|EPI ISL 529742|C.1|South Africa|2020-08-13	0.0005378297	Africa
Africa|hCoV-19/South Africa/KRISP-K002659/2020|EPI ISL 535527|C.9|South Africa|2020-08-03	Africa|hCoV-19/South Africa/KRISP-K002746/2020|EPI ISL 529742|C.1|South Africa|2020-08-13	0.0004040866	Africa
Africa|hCoV-19/South Africa/KRISP-K002660/2020|EPI ISL 535528|B.1.1.316|South Africa|2020-08-03	Africa|hCoV-19/South Africa/KRISP-K002746/2020|EPI ISL 529742|C.1|South Africa|2020-08-13	0.0004497623	Africa
Africa|hCoV-19/South Africa/KRISP-K002661/2020|EPI ISL 535529|C.9|South Africa|2020-08-03	Africa|hCoV-19/South Africa/KRISP-K002746/2020|EPI ISL 529742|C.1|South Africa|2020-08-13	0.0004033397	Africa
Africa|hCoV-19/South Africa/KRISP-K002664/2020|EPI ISL 535530|B.1.5|South Africa|2020-08-02	Africa|hCoV-19/South Africa/KRISP-K002746/2020|EPI ISL 529742|C.1|South Africa|2020-08-13	0.0005752277	Africa
Africa|hCoV-19/South Africa/KRISP-K002665/2020|EPI ISL 535531|C.1|South Africa|2020-08-03	Africa|hCoV-19/South Africa/KRISP-K002746/2020|EPI ISL 529742|C.1|South Africa|2020-08-13	0.0001680159	Africa
Africa|hCoV-19/South Africa/KRISP-K002666/2020|EPI ISL 535532|B.1.1.206|South Africa|2020-08-01	Africa|hCoV-19/South Africa/KRISP-K002746/2020|EPI ISL 529742|C.1|South Africa|2020-08-13	0.0004033045	Africa
Africa|hCoV-19/South Africa/KRISP-K002667/2020|EPI ISL 535533|B.1.1|South Africa|2020-08-04	Africa|hCoV-19/South Africa/KRISP-K002746/2020|EPI ISL 529742|C.1|South Africa|2020-08-13	0.0003699245	Africa
Africa|hCoV-19/South Africa/KRISP-K002669/2020|EPI ISL 535535|B.1.1.206|South Africa|2020-08-03	Africa|hCoV-19/South Africa/KRISP-K002746/2020|EPI ISL 529742|C.1|South Africa|2020-08-13	0.0003518067	Africa
Africa|hCoV-19/South Africa/KRISP-K002670/2020|EPI ISL 535536|B.1.1.206|South Africa|2020-08-02	Africa|hCoV-19/South Africa/KRISP-K002746/2020|EPI ISL 529742|C.1|South Africa|2020-08-13	0.0007396710	Africa
Africa|hCoV-19/South Africa/KRISP-K002671/2020|EPI ISL 535537|B.1|South Africa|2020-08-02	Africa|hCoV-19/South Africa/KRISP-K002746/2020|EPI ISL 529742|C.1|South Africa|2020-08-13	0.0006387995	Africa
Africa|hCoV-19/South Africa/KRISP-K002672/2020|EPI ISL 535538|B.1.1.206|South Africa|2020-08-03	Africa|hCoV-19/South Africa/KRISP-K002746/2020|EPI ISL 529742|C.1|South Africa|2020-08-13	0.0004945480	Africa
Africa|hCoV-19/South Africa/KRISP-K002673/2020|EPI ISL 535539|B.1.1.254|South Africa|2020-08-01	Africa|hCoV-19/South Africa/KRISP-K002746/2020|EPI ISL 529742|C.1|South Africa|2020-08-13	0.0004705723	Africa
Africa|hCoV-19/South Africa/KRISP-K002675/2020|EPI ISL 535540|C.9|South Africa|2020-08-03	Africa|hCoV-19/South Africa/KRISP-K002746/2020|EPI ISL 529742|C.1|South Africa|2020-08-13	0.0004040865	Africa
Africa|hCoV-19/South Africa/KRISP-K002676/2020|EPI ISL 535541|C.1|South Africa|2020-08-02	Africa|hCoV-19/South Africa/KRISP-K002746/2020|EPI ISL 529742|C.1|South Africa|2020-08-13	0.0002352214	Africa
Africa|hCoV-19/South Africa/KRISP-K002678/2020|EPI ISL 535542|B.1.1.254|South Africa|2020-08-03	Africa|hCoV-19/South Africa/KRISP-K002746/2020|EPI ISL 529742|C.1|South Africa|2020-08-13	0.0005041969	Africa
Africa|hCoV-19/South Africa/KRISP-K002679/2020|EPI ISL 535543|B.1.1.273|South Africa|2020-08-02	Africa|hCoV-19/South Africa/KRISP-K002746/2020|EPI ISL 529742|C.1|South Africa|2020-08-13	0.0006387417	Africa
Africa|hCoV-19/South Africa/KRISP-K002680/2020|EPI ISL 535544|B.1.1|South Africa|2020-08-03	Africa|hCoV-19/South Africa/KRISP-K002746/2020|EPI ISL 529742|C.1|South Africa|2020-08-13	0.0007397520	Africa
Africa|hCoV-19/South Africa/KRISP-K002681/2020|EPI ISL 535545|B.1.1.254|South Africa|2020-08-01	Africa|hCoV-19/South Africa/KRISP-K002746/2020|EPI ISL 529742|C.1|South Africa|2020-08-13	0.0005714940	Africa
Africa|hCoV-19/South Africa/KRISP-K002682/2020|EPI ISL 535546|B.1.1.206|South Africa|2020-08-01	Africa|hCoV-19/South Africa/KRISP-K002746/2020|EPI ISL 529742|C.1|South Africa|2020-08-13	0.0004705410	Africa
Africa|hCoV-19/South Africa/KRISP-K002685/2020|EPI ISL 535548|B.1.1|South Africa|2020-08-02	Africa|hCoV-19/South Africa/KRISP-K002746/2020|EPI ISL 529742|C.1|South Africa|2020-08-13	0.0004751487	Africa
Africa|hCoV-19/South Africa/KRISP-K002686/2020|EPI ISL 535549|B.1.1.273|South Africa|2020-08-04	Africa|hCoV-19/South Africa/KRISP-K002746/2020|EPI ISL 529742|C.1|South Africa|2020-08-13	0.0005787701	Africa
Africa|hCoV-19/South Africa/KRISP-K002687/2020|EPI ISL 535550|B.1.1|South Africa|2020-08-03	Africa|hCoV-19/South Africa/KRISP-K002746/2020|EPI ISL 529742|C.1|South Africa|2020-08-13	0.0004435690	Africa
Africa|hCoV-19/South Africa/KRISP-K002688/2020|EPI ISL 535551|B.1.1|South Africa|2020-08-03	Africa|hCoV-19/South Africa/KRISP-K002746/2020|EPI ISL 529742|C.1|South Africa|2020-08-13	0.0005043192	Africa
Africa|hCoV-19/South Africa/KRISP-K002690/2020|EPI ISL 535552|B.1.1.273|South Africa|2020-07-27	Africa|hCoV-19/South Africa/KRISP-K002746/2020|EPI ISL 529742|C.1|South Africa|2020-08-13	0.0007396552	Africa
Africa|hCoV-19/South Africa/KRISP-K002691/2020|EPI ISL 535553|B.1.1.206|South Africa|2020-07-27	Africa|hCoV-19/South Africa/KRISP-K002746/2020|EPI ISL 529742|C.1|South Africa|2020-08-13	0.0005378424	Africa
Africa|hCoV-19/South Africa/KRISP-K002692/2020|EPI ISL 535554|B.1.1.206|South Africa|2020-07-27	Africa|hCoV-19/South Africa/KRISP-K002746/2020|EPI ISL 529742|C.1|South Africa|2020-08-13	0.0006050829	Africa
Africa|hCoV-19/South Africa/KRISP-K002693/2020|EPI ISL 535555|C.2|South Africa|2020-07-27	Africa|hCoV-19/South Africa/KRISP-K002746/2020|EPI ISL 529742|C.1|South Africa|2020-08-13	0.0002688533	Africa
Africa|hCoV-19/South Africa/KRISP-K002694/2020|EPI ISL 535556|B.1.1.273|South Africa|2020-07-27	Africa|hCoV-19/South Africa/KRISP-K002746/2020|EPI ISL 529742|C.1|South Africa|2020-08-13	0.0005041731	Africa
Africa|hCoV-19/South Africa/KRISP-K002696/2020|EPI ISL 535557|B.1.1|South Africa|2020-07-27	Africa|hCoV-19/South Africa/KRISP-K002746/2020|EPI ISL 529742|C.1|South Africa|2020-08-13	0.0005041731	Africa
Africa|hCoV-19/South Africa/KRISP-K002697/2020|EPI ISL 535558|B.1.1|South Africa|2020-07-27	Africa|hCoV-19/South Africa/KRISP-K002746/2020|EPI ISL 529742|C.1|South Africa|2020-08-13	0.0004705410	Africa
Africa|hCoV-19/South Africa/KRISP-K002698/2020|EPI ISL 535559|B.1.1.206|South Africa|2020-07-30	Africa|hCoV-19/South Africa/KRISP-K002746/2020|EPI ISL 529742|C.1|South Africa|2020-08-13	0.0006386987	Africa
Africa|hCoV-19/South Africa/KRISP-K002699/2020|EPI ISL 535560|C.1|South Africa|2020-07-30	Africa|hCoV-19/South Africa/KRISP-K002746/2020|EPI ISL 529742|C.1|South Africa|2020-08-13	0.0001687757	Africa
Africa|hCoV-19/South Africa/KRISP-K002700/2020|EPI ISL 535561|B.1.1.206|South Africa|2020-07-30	Africa|hCoV-19/South Africa/KRISP-K002746/2020|EPI ISL 529742|C.1|South Africa|2020-08-13	0.0005417994	Africa
Africa|hCoV-19/South Africa/KRISP-K002702/2020|EPI ISL 535562|B.1.1.273|South Africa|2020-07-30	Africa|hCoV-19/South Africa/KRISP-K002746/2020|EPI ISL 529742|C.1|South Africa|2020-08-13	0.0005041952	Africa
Africa|hCoV-19/South Africa/KRISP-K002703/2020|EPI ISL 535563|B.1.1.273|South Africa|2020-07-30	Africa|hCoV-19/South Africa/KRISP-K002746/2020|EPI ISL 529742|C.1|South Africa|2020-08-13	0.0006050993	Africa
Africa|hCoV-19/South Africa/KRISP-K002704/2020|EPI ISL 535564|H.1|South Africa|2020-07-30	Africa|hCoV-19/South Africa/KRISP-K002746/2020|EPI ISL 529742|C.1|South Africa|2020-08-13	0.0004369514	Africa
Africa|hCoV-19/South Africa/KRISP-K002706/2020|EPI ISL 535565|B.1.1|South Africa|2020-07-30	Africa|hCoV-19/South Africa/KRISP-K002746/2020|EPI ISL 529742|C.1|South Africa|2020-08-13	0.0005041612	Africa
Africa|hCoV-19/South Africa/KRISP-K002707/2020|EPI ISL 535566|B.1.1.206|South Africa|2020-07-30	Africa|hCoV-19/South Africa/KRISP-K002746/2020|EPI ISL 529742|C.1|South Africa|2020-08-13	0.0004705615	Africa
Africa|hCoV-19/South Africa/KRISP-K002708/2020|EPI ISL 535567|C.1|South Africa|2020-07-30	Africa|hCoV-19/South Africa/KRISP-K002746/2020|EPI ISL 529742|C.1|South Africa|2020-08-13	0.0003360949	Africa
Africa|hCoV-19/South Africa/KRISP-K002709/2020|EPI ISL 535568|H.1|South Africa|2020-07-30	Africa|hCoV-19/South Africa/KRISP-K002746/2020|EPI ISL 529742|C.1|South Africa|2020-08-13	0.0004705931	Africa
Africa|hCoV-19/South Africa/KRISP-K002710/2020|EPI ISL 535569|B.1.1.99|South Africa|2020-07-30	Africa|hCoV-19/South Africa/KRISP-K002746/2020|EPI ISL 529742|C.1|South Africa|2020-08-13	0.0005041951	Africa
Africa|hCoV-19/South Africa/KRISP-K002711/2020|EPI ISL 535570|B.1.1.273|South Africa|2020-07-30	Africa|hCoV-19/South Africa/KRISP-K002746/2020|EPI ISL 529742|C.1|South Africa|2020-08-13	0.0006387138	Africa
Africa|hCoV-19/South Africa/KRISP-K002712/2020|EPI ISL 535571|B.1.1.84|South Africa|2020-07-30	Africa|hCoV-19/South Africa/KRISP-K002746/2020|EPI ISL 529742|C.1|South Africa|2020-08-13	0.0004369221	Africa
Africa|hCoV-19/South Africa/KRISP-K002715/2020|EPI ISL 535572|B.1.1|South Africa|2020-07-30	Africa|hCoV-19/South Africa/KRISP-K002746/2020|EPI ISL 529742|C.1|South Africa|2020-08-13	0.0006050708	Africa
Africa|hCoV-19/South Africa/KRISP-K002717/2020|EPI ISL 529720|B.1.1.64|South Africa|2020-08-14	Africa|hCoV-19/South Africa/KRISP-K002746/2020|EPI ISL 529742|C.1|South Africa|2020-08-13	0.0004705726	Africa
Africa|hCoV-19/South Africa/KRISP-K002720/2020|EPI ISL 529721|C.1|South Africa|2020-08-16	Africa|hCoV-19/South Africa/KRISP-K002746/2020|EPI ISL 529742|C.1|South Africa|2020-08-13	0.0002688426	Africa
Africa|hCoV-19/South Africa/KRISP-K002721/2020|EPI ISL 529722|B.1.1.1|South Africa|2020-08-14	Africa|hCoV-19/South Africa/KRISP-K002746/2020|EPI ISL 529742|C.1|South Africa|2020-08-13	0.0002041492	Africa
Africa|hCoV-19/South Africa/KRISP-K002722/2020|EPI ISL 529723|C.1|South Africa|2020-08-15	Africa|hCoV-19/South Africa/KRISP-K002746/2020|EPI ISL 529742|C.1|South Africa|2020-08-13	0.0002688363	Africa
Africa|hCoV-19/South Africa/KRISP-K002724/2020|EPI ISL 529724|B.1|South Africa|2020-08-12	Africa|hCoV-19/South Africa/KRISP-K002746/2020|EPI ISL 529742|C.1|South Africa|2020-08-13	0.0007734136	Africa
Africa|hCoV-19/South Africa/KRISP-K002726/2020|EPI ISL 529725|B.1.1|South Africa|2020-08-14	Africa|hCoV-19/South Africa/KRISP-K002746/2020|EPI ISL 529742|C.1|South Africa|2020-08-13	0.0003143453	Africa
Africa|hCoV-19/South Africa/KRISP-K002727/2020|EPI ISL 529726|B.1.1.206|South Africa|2020-08-14	Africa|hCoV-19/South Africa/KRISP-K002746/2020|EPI ISL 529742|C.1|South Africa|2020-08-13	0.0005714436	Africa
Africa|hCoV-19/South Africa/KRISP-K002729/2020|EPI ISL 529728|B.1.1.206|South Africa|2020-08-14	Africa|hCoV-19/South Africa/KRISP-K002746/2020|EPI ISL 529742|C.1|South Africa|2020-08-13	0.0005041832	Africa
Africa|hCoV-19/South Africa/KRISP-K002731/2020|EPI ISL 529729|B.1.1.273|South Africa|2020-08-16	Africa|hCoV-19/South Africa/KRISP-K002746/2020|EPI ISL 529742|C.1|South Africa|2020-08-13	0.0005378082	Africa
Africa|hCoV-19/South Africa/KRISP-K002732/2020|EPI ISL 529730|B.1.1.34|South Africa|2020-08-15	Africa|hCoV-19/South Africa/KRISP-K002746/2020|EPI ISL 529742|C.1|South Africa|2020-08-13	0.0004705615	Africa
Africa|hCoV-19/South Africa/KRISP-K002733/2020|EPI ISL 529731|B.1.5|South Africa|2020-08-16	Africa|hCoV-19/South Africa/KRISP-K002746/2020|EPI ISL 529742|C.1|South Africa|2020-08-13	0.0006724183	Africa
Africa|hCoV-19/South Africa/KRISP-K002734/2020|EPI ISL 529732|B.1.1.117|South Africa|2020-08-16	Africa|hCoV-19/South Africa/KRISP-K002746/2020|EPI ISL 529742|C.1|South Africa|2020-08-13	0.0005041832	Africa
Africa|hCoV-19/South Africa/KRISP-K002735/2020|EPI ISL 529733|B.1.1.34|South Africa|2020-08-16	Africa|hCoV-19/South Africa/KRISP-K002746/2020|EPI ISL 529742|C.1|South Africa|2020-08-13	0.0004705615	Africa
Africa|hCoV-19/South Africa/KRISP-K002736/2020|EPI ISL 529734|B.1.1.273|South Africa|2020-08-15	Africa|hCoV-19/South Africa/KRISP-K002746/2020|EPI ISL 529742|C.1|South Africa|2020-08-13	0.0005378082	Africa
Africa|hCoV-19/South Africa/KRISP-K002737/2020|EPI ISL 529735|B.1.1.206|South Africa|2020-08-14	Africa|hCoV-19/South Africa/KRISP-K002746/2020|EPI ISL 529742|C.1|South Africa|2020-08-13	0.0005714576	Africa
Africa|hCoV-19/South Africa/KRISP-K002738/2020|EPI ISL 529736|B.1.1.99|South Africa|2020-08-14	Africa|hCoV-19/South Africa/KRISP-K002746/2020|EPI ISL 529742|C.1|South Africa|2020-08-13	0.0004705820	Africa
Africa|hCoV-19/South Africa/KRISP-K002739/2020|EPI ISL 529737|B.1.1.34|South Africa|2020-08-13	Africa|hCoV-19/South Africa/KRISP-K002746/2020|EPI ISL 529742|C.1|South Africa|2020-08-13	0.0005714307	Africa
Africa|hCoV-19/South Africa/KRISP-K002740/2020|EPI ISL 529738|B.1.1.273|South Africa|2020-08-14	Africa|hCoV-19/South Africa/KRISP-K002746/2020|EPI ISL 529742|C.1|South Africa|2020-08-13	0.0004392096	Africa
Africa|hCoV-19/South Africa/KRISP-K002741/2020|EPI ISL 529739|B.1.1.273|South Africa|2020-08-15	Africa|hCoV-19/South Africa/KRISP-K002746/2020|EPI ISL 529742|C.1|South Africa|2020-08-13	0.0005714442	Africa
Africa|hCoV-19/South Africa/KRISP-K002744/2020|EPI ISL 529740|B.1.1.206|South Africa|2020-08-15	Africa|hCoV-19/South Africa/KRISP-K002746/2020|EPI ISL 529742|C.1|South Africa|2020-08-13	0.0006723867	Africa
Africa|hCoV-19/South Africa/KRISP-K002745/2020|EPI ISL 529741|B.1.1.1|South Africa|2020-08-15	Africa|hCoV-19/South Africa/KRISP-K002746/2020|EPI ISL 529742|C.1|South Africa|2020-08-13	0.0002353740	Africa
Africa|hCoV-19/Algeria/G0638 2264/2020|EPI ISL 418241|B.1|Algeria|2020-03-02	Africa|hCoV-19/South Africa/KRISP-K002747/2020|EPI ISL 529743|C.1|South Africa|2020-08-15	0.0006736480	Africa
Africa|hCoV-19/Algeria/G0640 2265/2020|EPI ISL 418242|B.1|Algeria|2020-03-08	Africa|hCoV-19/South Africa/KRISP-K002747/2020|EPI ISL 529743|C.1|South Africa|2020-08-15	0.0005714691	Africa
Africa|hCoV-19/Algeria/G0860 2262/2020|EPI ISL 420037|B.1|Algeria|2020-03-02	Africa|hCoV-19/South Africa/KRISP-K002747/2020|EPI ISL 529743|C.1|South Africa|2020-08-15	0.0005714691	Africa
Africa|hCoV-19/Benin/1022/2020|EPI ISL 476826|B.1|Benin|2020-03-25	Africa|hCoV-19/South Africa/KRISP-K002747/2020|EPI ISL 529743|C.1|South Africa|2020-08-15	0.0005378913	Africa
Africa|hCoV-19/Benin/1092/2020|EPI ISL 476827|B.1|Benin|2020-03-27	Africa|hCoV-19/South Africa/KRISP-K002747/2020|EPI ISL 529743|C.1|South Africa|2020-08-15	0.0006053534	Africa
Africa|hCoV-19/Benin/1408/2020|EPI ISL 476825|B.1.356|Benin|2020-04-04	Africa|hCoV-19/South Africa/KRISP-K002747/2020|EPI ISL 529743|C.1|South Africa|2020-08-15	0.0005715075	Africa
Africa|hCoV-19/Benin/1409/2020|EPI ISL 476828|B.1|Benin|2020-04-06	Africa|hCoV-19/South Africa/KRISP-K002747/2020|EPI ISL 529743|C.1|South Africa|2020-08-15	0.0006094664	Africa
Africa|hCoV-19/Benin/1950/2020|EPI ISL 476830|A|Benin|2020-04-15	Africa|hCoV-19/South Africa/KRISP-K002747/2020|EPI ISL 529743|C.1|South Africa|2020-08-15	0.0007734763	Africa
Africa|hCoV-19/Benin/197/2020|EPI ISL 476822|B.1.178|Benin|2020-03-15	Africa|hCoV-19/South Africa/KRISP-K002747/2020|EPI ISL 529743|C.1|South Africa|2020-08-15	0.0005379509	Africa
Africa|hCoV-19/Benin/2012/2020|EPI ISL 476831|A|Benin|2020-04-15	Africa|hCoV-19/South Africa/KRISP-K002747/2020|EPI ISL 529743|C.1|South Africa|2020-08-15	0.0008070053	Africa
Africa|hCoV-19/Benin/260/2020|EPI ISL 476823|B.1.292|Benin|2020-03-17	Africa|hCoV-19/South Africa/KRISP-K002747/2020|EPI ISL 529743|C.1|South Africa|2020-08-15	0.0006387822	Africa
Africa|hCoV-19/Benin/314/2020|EPI ISL 476834|B.1.5|Benin|2020-03-17	Africa|hCoV-19/South Africa/KRISP-K002747/2020|EPI ISL 529743|C.1|South Africa|2020-08-15	0.0006423691	Africa
Africa|hCoV-19/Benin/461/2020|EPI ISL 476833|A|Benin|2020-03-17	Africa|hCoV-19/South Africa/KRISP-K002747/2020|EPI ISL 529743|C.1|South Africa|2020-08-15	0.0007733311	Africa
Africa|hCoV-19/Benin/501/2020|EPI ISL 476824|B.1.356|Benin|2020-03-17	Africa|hCoV-19/South Africa/KRISP-K002747/2020|EPI ISL 529743|C.1|South Africa|2020-08-15	0.0005714691	Africa
Africa|hCoV-19/Benin/843/2020|EPI ISL 476829|A|Benin|2020-03-19	Africa|hCoV-19/South Africa/KRISP-K002747/2020|EPI ISL 529743|C.1|South Africa|2020-08-15	0.0007061510	Africa
Africa|hCoV-19/Botswana/BOT0455/2020|EPI ISL 560386|B.1|Botswana|2020-03-28	Africa|hCoV-19/South Africa/KRISP-K002747/2020|EPI ISL 529743|C.1|South Africa|2020-08-15	0.0005042171	Africa
Africa|hCoV-19/Botswana/BOT2254/2020|EPI ISL 560390|B.1.1|Botswana|2020-04-08	Africa|hCoV-19/South Africa/KRISP-K002747/2020|EPI ISL 529743|C.1|South Africa|2020-08-15	0.0003763179	Africa
Africa|hCoV-19/Botswana/BOT2283/2020|EPI ISL 560385|B.1|Botswana|2020-04-07	Africa|hCoV-19/South Africa/KRISP-K002747/2020|EPI ISL 529743|C.1|South Africa|2020-08-15	0.0006280351	Africa
Africa|hCoV-19/Botswana/BOT2624/2020|EPI ISL 560387|B.1.1|Botswana|2020-04-05	Africa|hCoV-19/South Africa/KRISP-K002747/2020|EPI ISL 529743|C.1|South Africa|2020-08-15	0.0003837068	Africa
Africa|hCoV-19/Botswana/BOT4161/2020|EPI ISL 560388|B.1.1.220|Botswana|2020-04-16	Africa|hCoV-19/South Africa/KRISP-K002747/2020|EPI ISL 529743|C.1|South Africa|2020-08-15	0.0004493377	Africa
Africa|hCoV-19/DRC/04186/2020|EPI ISL 471411|A|Democratic Republic of the Congo|2020-04-25	Africa|hCoV-19/South Africa/KRISP-K002747/2020|EPI ISL 529743|C.1|South Africa|2020-08-15	0.0007733301	Africa
Africa|hCoV-19/DRC/04188/2020|EPI ISL 471413|A|Democratic Republic of the Congo|2020-04-25	Africa|hCoV-19/South Africa/KRISP-K002747/2020|EPI ISL 529743|C.1|South Africa|2020-08-15	0.0008669066	Africa
Africa|hCoV-19/DRC/10041/2020|EPI ISL 527543|B.1.1.275|Democratic Republic of the Congo|2020-05-22	Africa|hCoV-19/South Africa/KRISP-K002747/2020|EPI ISL 529743|C.1|South Africa|2020-08-15	0.0004433973	Africa
Africa|hCoV-19/DRC/10057/2020|EPI ISL 527538|B.1.1.275|Democratic Republic of the Congo|2020-05-22	Africa|hCoV-19/South Africa/KRISP-K002747/2020|EPI ISL 529743|C.1|South Africa|2020-08-15	0.0005283727	Africa
Africa|hCoV-19/DRC/10061/2020|EPI ISL 527521|B.1.1.275|Democratic Republic of the Congo|2020-05-22	Africa|hCoV-19/South Africa/KRISP-K002747/2020|EPI ISL 529743|C.1|South Africa|2020-08-15	0.0004169259	Africa
Africa|hCoV-19/DRC/10070/2020|EPI ISL 527544|B.1.178|Democratic Republic of the Congo|2020-05-22	Africa|hCoV-19/South Africa/KRISP-K002747/2020|EPI ISL 529743|C.1|South Africa|2020-08-15	0.0006813107	Africa
Africa|hCoV-19/DRC/10120/2020|EPI ISL 513624|B.1.1.275|Democratic Republic of the Congo|2020-05-22	Africa|hCoV-19/South Africa/KRISP-K002747/2020|EPI ISL 529743|C.1|South Africa|2020-08-15	0.0004891922	Africa
Africa|hCoV-19/DRC/10127/2020|EPI ISL 513625|B.1.1.275|Democratic Republic of the Congo|2020-05-22	Africa|hCoV-19/South Africa/KRISP-K002747/2020|EPI ISL 529743|C.1|South Africa|2020-08-15	0.0004828497	Africa
Africa|hCoV-19/DRC/10242/2020|EPI ISL 513626|B.1.84|Democratic Republic of the Congo|2020-05-22	Africa|hCoV-19/South Africa/KRISP-K002747/2020|EPI ISL 529743|C.1|South Africa|2020-08-15	0.0005759937	Africa
Africa|hCoV-19/DRC/10251/2020|EPI ISL 513627|B.1.128|Democratic Republic of the Congo|2020-05-22	Africa|hCoV-19/South Africa/KRISP-K002747/2020|EPI ISL 529743|C.1|South Africa|2020-08-15	0.0007123275	Africa
Africa|hCoV-19/DRC/10324/2020|EPI ISL 527545|B.1.214|Democratic Republic of the Congo|2020-05-22	Africa|hCoV-19/South Africa/KRISP-K002747/2020|EPI ISL 529743|C.1|South Africa|2020-08-15	0.0006480270	Africa
Africa|hCoV-19/DRC/10346/2020|EPI ISL 527546|B.1.214|Democratic Republic of the Congo|2020-05-22	Africa|hCoV-19/South Africa/KRISP-K002747/2020|EPI ISL 529743|C.1|South Africa|2020-08-15	0.0006202677	Africa
Africa|hCoV-19/DRC/10364/2020|EPI ISL 527498|B.1|Democratic Republic of the Congo|2020-05-22	Africa|hCoV-19/South Africa/KRISP-K002747/2020|EPI ISL 529743|C.1|South Africa|2020-08-15	0.0005489808	Africa
Africa|hCoV-19/DRC/10371/2020|EPI ISL 527489|B.1.178|Democratic Republic of the Congo|2020-05-22	Africa|hCoV-19/South Africa/KRISP-K002747/2020|EPI ISL 529743|C.1|South Africa|2020-08-15	0.0006824802	Africa
Africa|hCoV-19/DRC/10373/2020|EPI ISL 527495|B.1.159|Democratic Republic of the Congo|2020-05-22	Africa|hCoV-19/South Africa/KRISP-K002747/2020|EPI ISL 529743|C.1|South Africa|2020-08-15	0.0006492136	Africa
Africa|hCoV-19/DRC/10374/2020|EPI ISL 527539|B.1.84|Democratic Republic of the Congo|2020-05-22	Africa|hCoV-19/South Africa/KRISP-K002747/2020|EPI ISL 529743|C.1|South Africa|2020-08-15	0.0008411448	Africa
Africa|hCoV-19/DRC/10375/2020|EPI ISL 527499|B.1.84|Democratic Republic of the Congo|2020-05-22	Africa|hCoV-19/South Africa/KRISP-K002747/2020|EPI ISL 529743|C.1|South Africa|2020-08-15	0.0007187788	Africa
Africa|hCoV-19/DRC/10399/2020|EPI ISL 527491|B.1.214|Democratic Republic of the Congo|2020-05-22	Africa|hCoV-19/South Africa/KRISP-K002747/2020|EPI ISL 529743|C.1|South Africa|2020-08-15	0.0005460158	Africa
Africa|hCoV-19/DRC/10502/2020|EPI ISL 527547|B.1.5|Democratic Republic of the Congo|2020-05-20	Africa|hCoV-19/South Africa/KRISP-K002747/2020|EPI ISL 529743|C.1|South Africa|2020-08-15	0.0004770820	Africa
Africa|hCoV-19/DRC/10506/2020|EPI ISL 527524|B.1.5|Democratic Republic of the Congo|2020-05-18	Africa|hCoV-19/South Africa/KRISP-K002747/2020|EPI ISL 529743|C.1|South Africa|2020-08-15	0.0004886521	Africa
Africa|hCoV-19/DRC/10507/2020|EPI ISL 527492|B.1.5|Democratic Republic of the Congo|2020-05-18	Africa|hCoV-19/South Africa/KRISP-K002747/2020|EPI ISL 529743|C.1|South Africa|2020-08-15	0.0005121512	Africa
Africa|hCoV-19/DRC/10508/2020|EPI ISL 527494|B.1.5|Democratic Republic of the Congo|2020-05-20	Africa|hCoV-19/South Africa/KRISP-K002747/2020|EPI ISL 529743|C.1|South Africa|2020-08-15	0.0005094045	Africa
Africa|hCoV-19/DRC/10532/2020|EPI ISL 527532|B.1.5|Democratic Republic of the Congo|2020-05-20	Africa|hCoV-19/South Africa/KRISP-K002747/2020|EPI ISL 529743|C.1|South Africa|2020-08-15	0.0004890956	Africa
Africa|hCoV-19/DRC/10533/2020|EPI ISL 527548|B.1.5|Democratic Republic of the Congo|2020-05-20	Africa|hCoV-19/South Africa/KRISP-K002747/2020|EPI ISL 529743|C.1|South Africa|2020-08-15	0.0005113257	Africa
Africa|hCoV-19/DRC/10621/2020|EPI ISL 527526|B.1.214|Democratic Republic of the Congo|2020-05-23	Africa|hCoV-19/South Africa/KRISP-K002747/2020|EPI ISL 529743|C.1|South Africa|2020-08-15	0.0006275469	Africa
Africa|hCoV-19/DRC/10640/2020|EPI ISL 527541|B.1|Democratic Republic of the Congo|2020-05-22	Africa|hCoV-19/South Africa/KRISP-K002747/2020|EPI ISL 529743|C.1|South Africa|2020-08-15	0.0008114593	Africa
Africa|hCoV-19/DRC/10644/2020|EPI ISL 527549|B.1|Democratic Republic of the Congo|2020-05-22	Africa|hCoV-19/South Africa/KRISP-K002747/2020|EPI ISL 529743|C.1|South Africa|2020-08-15	0.0007841048	Africa
Africa|hCoV-19/DRC/10728/2020|EPI ISL 513628|B.1.5|Democratic Republic of the Congo|2020-05-23	Africa|hCoV-19/South Africa/KRISP-K002747/2020|EPI ISL 529743|C.1|South Africa|2020-08-15	0.0005253275	Africa
Africa|hCoV-19/DRC/10731/2020|EPI ISL 513629|B.1.1.1|Democratic Republic of the Congo|2020-05-23	Africa|hCoV-19/South Africa/KRISP-K002747/2020|EPI ISL 529743|C.1|South Africa|2020-08-15	0.0002821444	Africa
Africa|hCoV-19/DRC/10733/2020|EPI ISL 513630|B.1|Democratic Republic of the Congo|2020-05-23	Africa|hCoV-19/South Africa/KRISP-K002747/2020|EPI ISL 529743|C.1|South Africa|2020-08-15	0.0006420060	Africa
Africa|hCoV-19/DRC/108/2020|EPI ISL 417948|B.1.128|Democratic Republic of the Congo|2020-03-19	Africa|hCoV-19/South Africa/KRISP-K002747/2020|EPI ISL 529743|C.1|South Africa|2020-08-15	0.0006058734	Africa
Africa|hCoV-19/DRC/10885/2020|EPI ISL 513631|B.1.84|Democratic Republic of the Congo|2020-05-23	Africa|hCoV-19/South Africa/KRISP-K002747/2020|EPI ISL 529743|C.1|South Africa|2020-08-15	0.0006466313	Africa
Africa|hCoV-19/DRC/10902/2020|EPI ISL 527490|B.1.178|Democratic Republic of the Congo|2020-05-23	Africa|hCoV-19/South Africa/KRISP-K002747/2020|EPI ISL 529743|C.1|South Africa|2020-08-15	0.0006137613	Africa
Africa|hCoV-19/DRC/10913/2020|EPI ISL 527507|B.1.84|Democratic Republic of the Congo|2020-05-24	Africa|hCoV-19/South Africa/KRISP-K002747/2020|EPI ISL 529743|C.1|South Africa|2020-08-15	0.0007232069	Africa
Africa|hCoV-19/DRC/11005/2020|EPI ISL 527550|B.1.159|Democratic Republic of the Congo|2020-05-24	Africa|hCoV-19/South Africa/KRISP-K002747/2020|EPI ISL 529743|C.1|South Africa|2020-08-15	0.0007501959	Africa
Africa|hCoV-19/DRC/11008/2020|EPI ISL 527503|B.1.159|Democratic Republic of the Congo|2020-05-24	Africa|hCoV-19/South Africa/KRISP-K002747/2020|EPI ISL 529743|C.1|South Africa|2020-08-15	0.0006536213	Africa
Africa|hCoV-19/DRC/11022/2020|EPI ISL 527551|B.1.214|Democratic Republic of the Congo|2020-05-24	Africa|hCoV-19/South Africa/KRISP-K002747/2020|EPI ISL 529743|C.1|South Africa|2020-08-15	0.0007163428	Africa
Africa|hCoV-19/DRC/11024/2020|EPI ISL 527552|B.1.149|Democratic Republic of the Congo|2020-05-24	Africa|hCoV-19/South Africa/KRISP-K002747/2020|EPI ISL 529743|C.1|South Africa|2020-08-15	0.0007572990	Africa
Africa|hCoV-19/DRC/11026/2020|EPI ISL 527553|B.1.149|Democratic Republic of the Congo|2020-05-24	Africa|hCoV-19/South Africa/KRISP-K002747/2020|EPI ISL 529743|C.1|South Africa|2020-08-15	0.0006137193	Africa
Africa|hCoV-19/DRC/11031/2020|EPI ISL 527554|B.1.214|Democratic Republic of the Congo|2020-05-24	Africa|hCoV-19/South Africa/KRISP-K002747/2020|EPI ISL 529743|C.1|South Africa|2020-08-15	0.0006483079	Africa
Africa|hCoV-19/DRC/11041/2020|EPI ISL 527555|B.1|Democratic Republic of the Congo|2020-05-24	Africa|hCoV-19/South Africa/KRISP-K002747/2020|EPI ISL 529743|C.1|South Africa|2020-08-15	0.0006139854	Africa
Africa|hCoV-19/DRC/11057/2020|EPI ISL 527528|B.1.5|Democratic Republic of the Congo|2020-05-24	Africa|hCoV-19/South Africa/KRISP-K002747/2020|EPI ISL 529743|C.1|South Africa|2020-08-15	0.0005582888	Africa
Africa|hCoV-19/DRC/11078/2020|EPI ISL 527514|B.1|Democratic Republic of the Congo|2020-05-24	Africa|hCoV-19/South Africa/KRISP-K002747/2020|EPI ISL 529743|C.1|South Africa|2020-08-15	0.0006562618	Africa
Africa|hCoV-19/DRC/11079/2020|EPI ISL 527500|B.1.214|Democratic Republic of the Congo|2020-05-24	Africa|hCoV-19/South Africa/KRISP-K002747/2020|EPI ISL 529743|C.1|South Africa|2020-08-15	0.0005829781	Africa
Africa|hCoV-19/DRC/11093/2020|EPI ISL 527527|B.1.5|Democratic Republic of the Congo|2020-05-24	Africa|hCoV-19/South Africa/KRISP-K002747/2020|EPI ISL 529743|C.1|South Africa|2020-08-15	0.0005948460	Africa
Africa|hCoV-19/DRC/11096/2020|EPI ISL 527522|B.1|Democratic Republic of the Congo|2020-05-24	Africa|hCoV-19/South Africa/KRISP-K002747/2020|EPI ISL 529743|C.1|South Africa|2020-08-15	0.0005910208	Africa
Africa|hCoV-19/DRC/11114/2020|EPI ISL 527534|B.1.214|Democratic Republic of the Congo|2020-05-25	Africa|hCoV-19/South Africa/KRISP-K002747/2020|EPI ISL 529743|C.1|South Africa|2020-08-15	0.0006993342	Africa
Africa|hCoV-19/DRC/11123/2020|EPI ISL 527496|B.1.84|Democratic Republic of the Congo|2020-05-24	Africa|hCoV-19/South Africa/KRISP-K002747/2020|EPI ISL 529743|C.1|South Africa|2020-08-15	0.0006150684	Africa
Africa|hCoV-19/DRC/11134/2020|EPI ISL 527518|B.1.5|Democratic Republic of the Congo|2020-05-24	Africa|hCoV-19/South Africa/KRISP-K002747/2020|EPI ISL 529743|C.1|South Africa|2020-08-15	0.0004852490	Africa
Africa|hCoV-19/DRC/11143/2020|EPI ISL 527556|B.1|Democratic Republic of the Congo|2020-05-24	Africa|hCoV-19/South Africa/KRISP-K002747/2020|EPI ISL 529743|C.1|South Africa|2020-08-15	0.0007502875	Africa
Africa|hCoV-19/DRC/11145/2020|EPI ISL 527501|B.1.214|Democratic Republic of the Congo|2020-05-24	Africa|hCoV-19/South Africa/KRISP-K002747/2020|EPI ISL 529743|C.1|South Africa|2020-08-15	0.0007207179	Africa
Africa|hCoV-19/DRC/11148/2020|EPI ISL 527525|B.1.178|Democratic Republic of the Congo|2020-05-24	Africa|hCoV-19/South Africa/KRISP-K002747/2020|EPI ISL 529743|C.1|South Africa|2020-08-15	0.0006999638	Africa
Africa|hCoV-19/DRC/11157/2020|EPI ISL 527530|B.1|Democratic Republic of the Congo|2020-05-25	Africa|hCoV-19/South Africa/KRISP-K002747/2020|EPI ISL 529743|C.1|South Africa|2020-08-15	0.0006609710	Africa
Africa|hCoV-19/DRC/11187/2020|EPI ISL 527523|B.1.1.275|Democratic Republic of the Congo|2020-05-23	Africa|hCoV-19/South Africa/KRISP-K002747/2020|EPI ISL 529743|C.1|South Africa|2020-08-15	0.0004873262	Africa
Africa|hCoV-19/DRC/11191/2020|EPI ISL 527506|B.1.1.275|Democratic Republic of the Congo|2020-05-23	Africa|hCoV-19/South Africa/KRISP-K002747/2020|EPI ISL 529743|C.1|South Africa|2020-08-15	0.0004121867	Africa
Africa|hCoV-19/DRC/11252/2020|EPI ISL 527557|B.1.1.275|Democratic Republic of the Congo|2020-05-21	Africa|hCoV-19/South Africa/KRISP-K002747/2020|EPI ISL 529743|C.1|South Africa|2020-08-15	0.0005793749	Africa
Africa|hCoV-19/DRC/11260/2020|EPI ISL 527558|B.1.1.275|Democratic Republic of the Congo|2020-05-23	Africa|hCoV-19/South Africa/KRISP-K002747/2020|EPI ISL 529743|C.1|South Africa|2020-08-15	0.0004431964	Africa
Africa|hCoV-19/DRC/1131/2020|EPI ISL 429255|B.1.5|Democratic Republic of the Congo|2020-04-05	Africa|hCoV-19/South Africa/KRISP-K002747/2020|EPI ISL 529743|C.1|South Africa|2020-08-15	0.0005085930	Africa
Africa|hCoV-19/DRC/11310/2020|EPI ISL 527529|B.1.149|Democratic Republic of the Congo|2020-05-25	Africa|hCoV-19/South Africa/KRISP-K002747/2020|EPI ISL 529743|C.1|South Africa|2020-08-15	0.0005938512	Africa
Africa|hCoV-19/DRC/11318/2020|EPI ISL 527559|B.1.149|Democratic Republic of the Congo|2020-05-25	Africa|hCoV-19/South Africa/KRISP-K002747/2020|EPI ISL 529743|C.1|South Africa|2020-08-15	0.0006104045	Africa
Africa|hCoV-19/DRC/11326/2020|EPI ISL 527508|B.1|Democratic Republic of the Congo|2020-05-25	Africa|hCoV-19/South Africa/KRISP-K002747/2020|EPI ISL 529743|C.1|South Africa|2020-08-15	0.0006198683	Africa
Africa|hCoV-19/DRC/11334/2020|EPI ISL 527504|B.1.178|Democratic Republic of the Congo|2020-05-25	Africa|hCoV-19/South Africa/KRISP-K002747/2020|EPI ISL 529743|C.1|South Africa|2020-08-15	0.0006189858	Africa
Africa|hCoV-19/DRC/11337/2020|EPI ISL 527510|B.1.84|Democratic Republic of the Congo|2020-05-25	Africa|hCoV-19/South Africa/KRISP-K002747/2020|EPI ISL 529743|C.1|South Africa|2020-08-15	0.0006552079	Africa
Africa|hCoV-19/DRC/11341/2020|EPI ISL 527509|B.1.1.275|Democratic Republic of the Congo|2020-05-25	Africa|hCoV-19/South Africa/KRISP-K002747/2020|EPI ISL 529743|C.1|South Africa|2020-08-15	0.0005167615	Africa
Africa|hCoV-19/DRC/11348/2020|EPI ISL 527560|B.1.149|Democratic Republic of the Congo|2020-05-25	Africa|hCoV-19/South Africa/KRISP-K002747/2020|EPI ISL 529743|C.1|South Africa|2020-08-15	0.0006109431	Africa
Africa|hCoV-19/DRC/11369/2020|EPI ISL 527537|B.1.214|Democratic Republic of the Congo|2020-05-25	Africa|hCoV-19/South Africa/KRISP-K002747/2020|EPI ISL 529743|C.1|South Africa|2020-08-15	0.0006315381	Africa
Africa|hCoV-19/DRC/11376/2020|EPI ISL 527513|B.1.214|Democratic Republic of the Congo|2020-05-25	Africa|hCoV-19/South Africa/KRISP-K002747/2020|EPI ISL 529743|C.1|South Africa|2020-08-15	0.0006903561	Africa
Africa|hCoV-19/DRC/11411/2020|EPI ISL 527561|B.1.5|Democratic Republic of the Congo|2020-05-25	Africa|hCoV-19/South Africa/KRISP-K002747/2020|EPI ISL 529743|C.1|South Africa|2020-08-15	0.0005794085	Africa
Africa|hCoV-19/DRC/11450/2020|EPI ISL 527516|B.1.5|Democratic Republic of the Congo|2020-05-25	Africa|hCoV-19/South Africa/KRISP-K002747/2020|EPI ISL 529743|C.1|South Africa|2020-08-15	0.0004901231	Africa
Africa|hCoV-19/DRC/11458/2020|EPI ISL 527497|B.1.5|Democratic Republic of the Congo|2020-05-25	Africa|hCoV-19/South Africa/KRISP-K002747/2020|EPI ISL 529743|C.1|South Africa|2020-08-15	0.0006196114	Africa
Africa|hCoV-19/DRC/11460/2020|EPI ISL 527562|B.1.214|Democratic Republic of the Congo|2020-05-25	Africa|hCoV-19/South Africa/KRISP-K002747/2020|EPI ISL 529743|C.1|South Africa|2020-08-15	0.0007582017	Africa
Africa|hCoV-19/DRC/11472/2020|EPI ISL 527502|B.1.214|Democratic Republic of the Congo|2020-05-25	Africa|hCoV-19/South Africa/KRISP-K002747/2020|EPI ISL 529743|C.1|South Africa|2020-08-15	0.0007199447	Africa
Africa|hCoV-19/DRC/11477/2020|EPI ISL 527563|B.1.84|Democratic Republic of the Congo|2020-05-25	Africa|hCoV-19/South Africa/KRISP-K002747/2020|EPI ISL 529743|C.1|South Africa|2020-08-15	0.0005447893	Africa
Africa|hCoV-19/DRC/11486/2020|EPI ISL 527564|B.1.214|Democratic Republic of the Congo|2020-05-25	Africa|hCoV-19/South Africa/KRISP-K002747/2020|EPI ISL 529743|C.1|South Africa|2020-08-15	0.0007161576	Africa
Africa|hCoV-19/DRC/11487/2020|EPI ISL 527505|B.1|Democratic Republic of the Congo|2020-05-25	Africa|hCoV-19/South Africa/KRISP-K002747/2020|EPI ISL 529743|C.1|South Africa|2020-08-15	0.0006201672	Africa
Africa|hCoV-19/DRC/11507/2020|EPI ISL 527512|B.1|Democratic Republic of the Congo|2020-05-25	Africa|hCoV-19/South Africa/KRISP-K002747/2020|EPI ISL 529743|C.1|South Africa|2020-08-15	0.0006543637	Africa
Africa|hCoV-19/DRC/1151/2020|EPI ISL 447596|B.38|Democratic Republic of the Congo|2020-04-05	Africa|hCoV-19/South Africa/KRISP-K002747/2020|EPI ISL 529743|C.1|South Africa|2020-08-15	0.0008496540	Africa
Africa|hCoV-19/DRC/11511/2020|EPI ISL 527511|B.1.214|Democratic Republic of the Congo|2020-05-25	Africa|hCoV-19/South Africa/KRISP-K002747/2020|EPI ISL 529743|C.1|South Africa|2020-08-15	0.0006898328	Africa
Africa|hCoV-19/DRC/11572/2020|EPI ISL 527565|B.1.214|Democratic Republic of the Congo|2020-05-25	Africa|hCoV-19/South Africa/KRISP-K002747/2020|EPI ISL 529743|C.1|South Africa|2020-08-15	0.0006130798	Africa
Africa|hCoV-19/DRC/11576/2020|EPI ISL 527517|B.1|Democratic Republic of the Congo|2020-05-25	Africa|hCoV-19/South Africa/KRISP-K002747/2020|EPI ISL 529743|C.1|South Africa|2020-08-15	0.0005896558	Africa
Africa|hCoV-19/DRC/11583/2020|EPI ISL 527542|B.1|Democratic Republic of the Congo|2020-05-25	Africa|hCoV-19/South Africa/KRISP-K002747/2020|EPI ISL 529743|C.1|South Africa|2020-08-15	0.0006362768	Africa
Africa|hCoV-19/DRC/11616/2020|EPI ISL 527519|B.1|Democratic Republic of the Congo|2020-05-25	Africa|hCoV-19/South Africa/KRISP-K002747/2020|EPI ISL 529743|C.1|South Africa|2020-08-15	0.0005539847	Africa
Africa|hCoV-19/DRC/11623/2020|EPI ISL 527566|B.1.5|Democratic Republic of the Congo|2020-05-25	Africa|hCoV-19/South Africa/KRISP-K002747/2020|EPI ISL 529743|C.1|South Africa|2020-08-15	0.0006139825	Africa
Africa|hCoV-19/DRC/11624/2020|EPI ISL 527567|B.1.149|Democratic Republic of the Congo|2020-05-25	Africa|hCoV-19/South Africa/KRISP-K002747/2020|EPI ISL 529743|C.1|South Africa|2020-08-15	0.0006136861	Africa
Africa|hCoV-19/DRC/11631/2020|EPI ISL 527568|B.1.149|Democratic Republic of the Congo|2020-05-25	Africa|hCoV-19/South Africa/KRISP-K002747/2020|EPI ISL 529743|C.1|South Africa|2020-08-15	0.0006143143	Africa
Africa|hCoV-19/DRC/11632/2020|EPI ISL 527493|B.1|Democratic Republic of the Congo|2020-05-25	Africa|hCoV-19/South Africa/KRISP-K002747/2020|EPI ISL 529743|C.1|South Africa|2020-08-15	0.0006490010	Africa
Africa|hCoV-19/DRC/11635/2020|EPI ISL 527540|B.1.214|Democratic Republic of the Congo|2020-05-25	Africa|hCoV-19/South Africa/KRISP-K002747/2020|EPI ISL 529743|C.1|South Africa|2020-08-15	0.0006331459	Africa
Africa|hCoV-19/DRC/11640/2020|EPI ISL 527535|B.1.178|Democratic Republic of the Congo|2020-05-25	Africa|hCoV-19/South Africa/KRISP-K002747/2020|EPI ISL 529743|C.1|South Africa|2020-08-15	0.0007324770	Africa
Africa|hCoV-19/DRC/11643/2020|EPI ISL 527520|B.1.5|Democratic Republic of the Congo|2020-05-25	Africa|hCoV-19/South Africa/KRISP-K002747/2020|EPI ISL 529743|C.1|South Africa|2020-08-15	0.0006247658	Africa
Africa|hCoV-19/DRC/11648/2020|EPI ISL 527569|B.1.6|Democratic Republic of the Congo|2020-05-25	Africa|hCoV-19/South Africa/KRISP-K002747/2020|EPI ISL 529743|C.1|South Africa|2020-08-15	0.0006453291	Africa
Africa|hCoV-19/DRC/11652/2020|EPI ISL 527570|B.1.149|Democratic Republic of the Congo|2020-05-25	Africa|hCoV-19/South Africa/KRISP-K002747/2020|EPI ISL 529743|C.1|South Africa|2020-08-15	0.0006135166	Africa
Africa|hCoV-19/DRC/11653/2020|EPI ISL 527533|B.1.84|Democratic Republic of the Congo|2020-05-25	Africa|hCoV-19/South Africa/KRISP-K002747/2020|EPI ISL 529743|C.1|South Africa|2020-08-15	0.0005587704	Africa
Africa|hCoV-19/DRC/11676/2020|EPI ISL 527531|B.1|Democratic Republic of the Congo|2020-05-26	Africa|hCoV-19/South Africa/KRISP-K002747/2020|EPI ISL 529743|C.1|South Africa|2020-08-15	0.0007718340	Africa
Africa|hCoV-19/DRC/11677/2020|EPI ISL 527515|B.1.214|Democratic Republic of the Congo|2020-05-26	Africa|hCoV-19/South Africa/KRISP-K002747/2020|EPI ISL 529743|C.1|South Africa|2020-08-15	0.0005889085	Africa
Africa|hCoV-19/DRC/11732/2020|EPI ISL 527536|B.1.214|Democratic Republic of the Congo|2020-05-26	Africa|hCoV-19/South Africa/KRISP-K002747/2020|EPI ISL 529743|C.1|South Africa|2020-08-15	0.0004887381	Africa
Africa|hCoV-19/DRC/11733/2020|EPI ISL 527571|B.1.149|Democratic Republic of the Congo|2020-05-26	Africa|hCoV-19/South Africa/KRISP-K002747/2020|EPI ISL 529743|C.1|South Africa|2020-08-15	0.0006103690	Africa
Africa|hCoV-19/DRC/11806/2020|EPI ISL 527572|B.1.214|Democratic Republic of the Congo|2020-05-26	Africa|hCoV-19/South Africa/KRISP-K002747/2020|EPI ISL 529743|C.1|South Africa|2020-08-15	0.0007158159	Africa
Africa|hCoV-19/DRC/1234/2020|EPI ISL 429258|B.1.5|Democratic Republic of the Congo|2020-04-06	Africa|hCoV-19/South Africa/KRISP-K002747/2020|EPI ISL 529743|C.1|South Africa|2020-08-15	0.0004999227	Africa
Africa|hCoV-19/DRC/1249/2020|EPI ISL 429259|B.1.5|Democratic Republic of the Congo|2020-04-06	Africa|hCoV-19/South Africa/KRISP-K002747/2020|EPI ISL 529743|C.1|South Africa|2020-08-15	0.0004767244	Africa
Africa|hCoV-19/DRC/1319/2020|EPI ISL 431011|B.1.128|Democratic Republic of the Congo|2020-04-07	Africa|hCoV-19/South Africa/KRISP-K002747/2020|EPI ISL 529743|C.1|South Africa|2020-08-15	0.0006123354	Africa
Africa|hCoV-19/DRC/1324/2020|EPI ISL 435033|B.1.128|Democratic Republic of the Congo|2020-04-07	Africa|hCoV-19/South Africa/KRISP-K002747/2020|EPI ISL 529743|C.1|South Africa|2020-08-15	0.0006081980	Africa
Africa|hCoV-19/DRC/1326/2020|EPI ISL 435116|B.1|Democratic Republic of the Congo|2020-04-07	Africa|hCoV-19/South Africa/KRISP-K002747/2020|EPI ISL 529743|C.1|South Africa|2020-08-15	0.0005538255	Africa
Africa|hCoV-19/DRC/1375/2020|EPI ISL 435117|B.1.1.1|Democratic Republic of the Congo|2020-04-07	Africa|hCoV-19/South Africa/KRISP-K002747/2020|EPI ISL 529743|C.1|South Africa|2020-08-15	0.0002759653	Africa
Africa|hCoV-19/DRC/1376/2020|EPI ISL 431012|B.1.1.1|Democratic Republic of the Congo|2020-04-07	Africa|hCoV-19/South Africa/KRISP-K002747/2020|EPI ISL 529743|C.1|South Africa|2020-08-15	0.0002394030	Africa
Africa|hCoV-19/DRC/1377/2020|EPI ISL 434678|B.1.1.1|Democratic Republic of the Congo|2020-04-07	Africa|hCoV-19/South Africa/KRISP-K002747/2020|EPI ISL 529743|C.1|South Africa|2020-08-15	0.0002034847	Africa
Africa|hCoV-19/DRC/1378/2020|EPI ISL 435118|B.1.1.1|Democratic Republic of the Congo|2020-04-07	Africa|hCoV-19/South Africa/KRISP-K002747/2020|EPI ISL 529743|C.1|South Africa|2020-08-15	0.0002045696	Africa
Africa|hCoV-19/DRC/1382/2020|EPI ISL 435113|B.1.1.1|Democratic Republic of the Congo|2020-04-07	Africa|hCoV-19/South Africa/KRISP-K002747/2020|EPI ISL 529743|C.1|South Africa|2020-08-15	0.0002432457	Africa
Africa|hCoV-19/DRC/1397/2020|EPI ISL 434679|B.1.1.1|Democratic Republic of the Congo|2020-04-07	Africa|hCoV-19/South Africa/KRISP-K002747/2020|EPI ISL 529743|C.1|South Africa|2020-08-15	0.0002389046	Africa
Africa|hCoV-19/DRC/1398/2020|EPI ISL 435114|B.1.1.1|Democratic Republic of the Congo|2020-04-07	Africa|hCoV-19/South Africa/KRISP-K002747/2020|EPI ISL 529743|C.1|South Africa|2020-08-15	0.0002022366	Africa
Africa|hCoV-19/DRC/1422/2020|EPI ISL 434680|B.1.149|Democratic Republic of the Congo|2020-04-08	Africa|hCoV-19/South Africa/KRISP-K002747/2020|EPI ISL 529743|C.1|South Africa|2020-08-15	0.0006205216	Africa
Africa|hCoV-19/DRC/1423/2020|EPI ISL 434710|B.1.149|Democratic Republic of the Congo|2020-04-08	Africa|hCoV-19/South Africa/KRISP-K002747/2020|EPI ISL 529743|C.1|South Africa|2020-08-15	0.0005731118	Africa
Africa|hCoV-19/DRC/1486/2020|EPI ISL 434711|B.1|Democratic Republic of the Congo|2020-04-08	Africa|hCoV-19/South Africa/KRISP-K002747/2020|EPI ISL 529743|C.1|South Africa|2020-08-15	0.0005588990	Africa
Africa|hCoV-19/DRC/1516/2020|EPI ISL 435032|B.1.5|Democratic Republic of the Congo|2020-04-09	Africa|hCoV-19/South Africa/KRISP-K002747/2020|EPI ISL 529743|C.1|South Africa|2020-08-15	0.0005042169	Africa
Africa|hCoV-19/DRC/1565/2020|EPI ISL 434681|B.1|Democratic Republic of the Congo|2020-04-09	Africa|hCoV-19/South Africa/KRISP-K002747/2020|EPI ISL 529743|C.1|South Africa|2020-08-15	0.0005488037	Africa
Africa|hCoV-19/DRC/158/2020|EPI ISL 417950|B.40|Democratic Republic of the Congo|2020-03-20	Africa|hCoV-19/South Africa/KRISP-K002747/2020|EPI ISL 529743|C.1|South Africa|2020-08-15	0.0008406807	Africa
Africa|hCoV-19/DRC/1715/2020|EPI ISL 435156|B.1.84|Democratic Republic of the Congo|2020-04-10	Africa|hCoV-19/South Africa/KRISP-K002747/2020|EPI ISL 529743|C.1|South Africa|2020-08-15	0.0005775466	Africa
Africa|hCoV-19/DRC/1767/2020|EPI ISL 435157|B.1.5|Democratic Republic of the Congo|2020-04-10	Africa|hCoV-19/South Africa/KRISP-K002747/2020|EPI ISL 529743|C.1|South Africa|2020-08-15	0.0004906337	Africa
Africa|hCoV-19/DRC/1779/2020|EPI ISL 435158|C.14|Democratic Republic of the Congo|2020-04-10	Africa|hCoV-19/South Africa/KRISP-K002747/2020|EPI ISL 529743|C.1|South Africa|2020-08-15	0.0003132504	Africa
Africa|hCoV-19/DRC/191/2020|EPI ISL 417955|B.1.128|Democratic Republic of the Congo|2020-03-21	Africa|hCoV-19/South Africa/KRISP-K002747/2020|EPI ISL 529743|C.1|South Africa|2020-08-15	0.0006060156	Africa
Africa|hCoV-19/DRC/1952/2020|EPI ISL 435159|B.1.5|Democratic Republic of the Congo|2020-04-11	Africa|hCoV-19/South Africa/KRISP-K002747/2020|EPI ISL 529743|C.1|South Africa|2020-08-15	0.0004850136	Africa
Africa|hCoV-19/DRC/1982/2020|EPI ISL 435160|B.1|Democratic Republic of the Congo|2020-04-12	Africa|hCoV-19/South Africa/KRISP-K002747/2020|EPI ISL 529743|C.1|South Africa|2020-08-15	0.0005522068	Africa
Africa|hCoV-19/DRC/2047/2020|EPI ISL 435161|B.1.1.1|Democratic Republic of the Congo|2020-04-12	Africa|hCoV-19/South Africa/KRISP-K002747/2020|EPI ISL 529743|C.1|South Africa|2020-08-15	0.0002055687	Africa
Africa|hCoV-19/DRC/2063/2020|EPI ISL 435162|B.1|Democratic Republic of the Congo|2020-04-12	Africa|hCoV-19/South Africa/KRISP-K002747/2020|EPI ISL 529743|C.1|South Africa|2020-08-15	0.0005180174	Africa
Africa|hCoV-19/DRC/2120/2020|EPI ISL 435163|B.1.149|Democratic Republic of the Congo|2020-04-12	Africa|hCoV-19/South Africa/KRISP-K002747/2020|EPI ISL 529743|C.1|South Africa|2020-08-15	0.0005771973	Africa
Africa|hCoV-19/DRC/2121/2020|EPI ISL 435164|B.1.149|Democratic Republic of the Congo|2020-04-12	Africa|hCoV-19/South Africa/KRISP-K002747/2020|EPI ISL 529743|C.1|South Africa|2020-08-15	0.0005859089	Africa
Africa|hCoV-19/DRC/2122/2020|EPI ISL 435165|B.1.149|Democratic Republic of the Congo|2020-04-13	Africa|hCoV-19/South Africa/KRISP-K002747/2020|EPI ISL 529743|C.1|South Africa|2020-08-15	0.0006313458	Africa
Africa|hCoV-19/DRC/2125/2020|EPI ISL 435166|B.1.149|Democratic Republic of the Congo|2020-04-13	Africa|hCoV-19/South Africa/KRISP-K002747/2020|EPI ISL 529743|C.1|South Africa|2020-08-15	0.0005532954	Africa
Africa|hCoV-19/DRC/2128/2020|EPI ISL 435167|B.1|Democratic Republic of the Congo|2020-04-13	Africa|hCoV-19/South Africa/KRISP-K002747/2020|EPI ISL 529743|C.1|South Africa|2020-08-15	0.0004936954	Africa
Africa|hCoV-19/DRC/2133/2020|EPI ISL 435168|B.1.128|Democratic Republic of the Congo|2020-04-13	Africa|hCoV-19/South Africa/KRISP-K002747/2020|EPI ISL 529743|C.1|South Africa|2020-08-15	0.0005946965	Africa
Africa|hCoV-19/DRC/214/2020|EPI ISL 420030|B.1.6|Democratic Republic of the Congo|2020-03-21	Africa|hCoV-19/South Africa/KRISP-K002747/2020|EPI ISL 529743|C.1|South Africa|2020-08-15	0.0005060317	Africa
Africa|hCoV-19/DRC/215/2020|EPI ISL 420031|B.1.1.1|Democratic Republic of the Congo|2020-03-21	Africa|hCoV-19/South Africa/KRISP-K002747/2020|EPI ISL 529743|C.1|South Africa|2020-08-15	0.0002399232	Africa
Africa|hCoV-19/DRC/2169/2020|EPI ISL 436194|B.1.5|Democratic Republic of the Congo|2020-04-13	Africa|hCoV-19/South Africa/KRISP-K002747/2020|EPI ISL 529743|C.1|South Africa|2020-08-15	0.0005246241	Africa
Africa|hCoV-19/DRC/2299/2020|EPI ISL 436412|B.1.5|Democratic Republic of the Congo|2020-04-14	Africa|hCoV-19/South Africa/KRISP-K002747/2020|EPI ISL 529743|C.1|South Africa|2020-08-15	0.0005764677	Africa
Africa|hCoV-19/DRC/236/2020|EPI ISL 420032|B.1.128|Democratic Republic of the Congo|2020-03-22	Africa|hCoV-19/South Africa/KRISP-K002747/2020|EPI ISL 529743|C.1|South Africa|2020-08-15	0.0006067572	Africa
Africa|hCoV-19/DRC/2363/2020|EPI ISL 437194|B.1.84|Democratic Republic of the Congo|2020-04-14	Africa|hCoV-19/South Africa/KRISP-K002747/2020|EPI ISL 529743|C.1|South Africa|2020-08-15	0.0005424990	Africa
Africa|hCoV-19/DRC/2384/2020|EPI ISL 437196|B.1.149|Democratic Republic of the Congo|2020-04-14	Africa|hCoV-19/South Africa/KRISP-K002747/2020|EPI ISL 529743|C.1|South Africa|2020-08-15	0.0005870620	Africa
Africa|hCoV-19/DRC/241/2020|EPI ISL 420033|B.1.1.75|Democratic Republic of the Congo|2020-03-22	Africa|hCoV-19/South Africa/KRISP-K002747/2020|EPI ISL 529743|C.1|South Africa|2020-08-15	0.0004381527	Africa
Africa|hCoV-19/DRC/243/2020|EPI ISL 420034|B.1|Democratic Republic of the Congo|2020-03-22	Africa|hCoV-19/South Africa/KRISP-K002747/2020|EPI ISL 529743|C.1|South Africa|2020-08-15	0.0005169217	Africa
Africa|hCoV-19/DRC/248/2020|EPI ISL 420035|B.1.5|Democratic Republic of the Congo|2020-03-22	Africa|hCoV-19/South Africa/KRISP-K002747/2020|EPI ISL 529743|C.1|South Africa|2020-08-15	0.0004718729	Africa
Africa|hCoV-19/DRC/2496/2020|EPI ISL 437337|B.1.149|Democratic Republic of the Congo|2020-04-15	Africa|hCoV-19/South Africa/KRISP-K002747/2020|EPI ISL 529743|C.1|South Africa|2020-08-15	0.0006051236	Africa
Africa|hCoV-19/DRC/2529/2020|EPI ISL 437338|B.1.178|Democratic Republic of the Congo|2020-04-15	Africa|hCoV-19/South Africa/KRISP-K002747/2020|EPI ISL 529743|C.1|South Africa|2020-08-15	0.0005714940	Africa
Africa|hCoV-19/DRC/253/2020|EPI ISL 420838|B.1.5|Democratic Republic of the Congo|2020-03-22	Africa|hCoV-19/South Africa/KRISP-K002747/2020|EPI ISL 529743|C.1|South Africa|2020-08-15	0.0004735966	Africa
Africa|hCoV-19/DRC/2536/2020|EPI ISL 437339|B.1|Democratic Republic of the Congo|2020-04-15	Africa|hCoV-19/South Africa/KRISP-K002747/2020|EPI ISL 529743|C.1|South Africa|2020-08-15	0.0005714940	Africa
Africa|hCoV-19/DRC/254/2020|EPI ISL 420839|B.1|Democratic Republic of the Congo|2020-03-22	Africa|hCoV-19/South Africa/KRISP-K002747/2020|EPI ISL 529743|C.1|South Africa|2020-08-15	0.0005113838	Africa
Africa|hCoV-19/DRC/2563/2020|EPI ISL 437340|B.1.9|Democratic Republic of the Congo|2020-04-15	Africa|hCoV-19/South Africa/KRISP-K002747/2020|EPI ISL 529743|C.1|South Africa|2020-08-15	0.0007732914	Africa
Africa|hCoV-19/DRC/2580/2020|EPI ISL 437341|B.1.5|Democratic Republic of the Congo|2020-04-15	Africa|hCoV-19/South Africa/KRISP-K002747/2020|EPI ISL 529743|C.1|South Africa|2020-08-15	0.0005070749	Africa
Africa|hCoV-19/DRC/2644/2020|EPI ISL 437342|B.1.84|Democratic Republic of the Congo|2020-04-15	Africa|hCoV-19/South Africa/KRISP-K002747/2020|EPI ISL 529743|C.1|South Africa|2020-08-15	0.0005799103	Africa
Africa|hCoV-19/DRC/2670/2020|EPI ISL 437343|B.1.9|Democratic Republic of the Congo|2020-04-15	Africa|hCoV-19/South Africa/KRISP-K002747/2020|EPI ISL 529743|C.1|South Africa|2020-08-15	0.0008069829	Africa
Africa|hCoV-19/DRC/2727/2020|EPI ISL 437344|B.1|Democratic Republic of the Congo|2020-04-16	Africa|hCoV-19/South Africa/KRISP-K002747/2020|EPI ISL 529743|C.1|South Africa|2020-08-15	0.0005133205	Africa
Africa|hCoV-19/DRC/2728/2020|EPI ISL 437345|B.1.84|Democratic Republic of the Congo|2020-04-16	Africa|hCoV-19/South Africa/KRISP-K002747/2020|EPI ISL 529743|C.1|South Africa|2020-08-15	0.0005854120	Africa
Africa|hCoV-19/DRC/2813/2020|EPI ISL 437346|C.14|Democratic Republic of the Congo|2020-04-16	Africa|hCoV-19/South Africa/KRISP-K002747/2020|EPI ISL 529743|C.1|South Africa|2020-08-15	0.0003362790	Africa
Africa|hCoV-19/DRC/2819/2020|EPI ISL 437347|B.1|Democratic Republic of the Congo|2020-04-16	Africa|hCoV-19/South Africa/KRISP-K002747/2020|EPI ISL 529743|C.1|South Africa|2020-08-15	0.0006182715	Africa
Africa|hCoV-19/DRC/2827/2020|EPI ISL 437348|B.1|Democratic Republic of the Congo|2020-04-16	Africa|hCoV-19/South Africa/KRISP-K002747/2020|EPI ISL 529743|C.1|South Africa|2020-08-15	0.0005041948	Africa
Africa|hCoV-19/DRC/2855/2020|EPI ISL 437350|B.1|Democratic Republic of the Congo|2020-04-16	Africa|hCoV-19/South Africa/KRISP-K002747/2020|EPI ISL 529743|C.1|South Africa|2020-08-15	0.0005378658	Africa
Africa|hCoV-19/DRC/2864/2020|EPI ISL 437351|B.1|Democratic Republic of the Congo|2020-04-16	Africa|hCoV-19/South Africa/KRISP-K002747/2020|EPI ISL 529743|C.1|South Africa|2020-08-15	0.0005390017	Africa
Africa|hCoV-19/DRC/2904/2020|EPI ISL 437352|B.1|Democratic Republic of the Congo|2020-04-17	Africa|hCoV-19/South Africa/KRISP-K002747/2020|EPI ISL 529743|C.1|South Africa|2020-08-15	0.0005378658	Africa
Africa|hCoV-19/DRC/2938/2020|EPI ISL 437353|B.1.275|Democratic Republic of the Congo|2020-04-17	Africa|hCoV-19/South Africa/KRISP-K002747/2020|EPI ISL 529743|C.1|South Africa|2020-08-15	0.0007302140	Africa
Africa|hCoV-19/DRC/2939/2020|EPI ISL 437354|B.1|Democratic Republic of the Congo|2020-04-17	Africa|hCoV-19/South Africa/KRISP-K002747/2020|EPI ISL 529743|C.1|South Africa|2020-08-15	0.0006400686	Africa
Africa|hCoV-19/DRC/2942/2020|EPI ISL 437355|B.1|Democratic Republic of the Congo|2020-04-17	Africa|hCoV-19/South Africa/KRISP-K002747/2020|EPI ISL 529743|C.1|South Africa|2020-08-15	0.0006568199	Africa
Africa|hCoV-19/DRC/299/2020|EPI ISL 420840|B.4|Democratic Republic of the Congo|2020-03-20	Africa|hCoV-19/South Africa/KRISP-K002747/2020|EPI ISL 529743|C.1|South Africa|2020-08-15	0.0009579632	Africa
Africa|hCoV-19/DRC/300/2020|EPI ISL 420841|A|Democratic Republic of the Congo|2020-03-22	Africa|hCoV-19/South Africa/KRISP-K002747/2020|EPI ISL 529743|C.1|South Africa|2020-08-15	0.0007796318	Africa
Africa|hCoV-19/DRC/3041/2020|EPI ISL 437356|B.1|Democratic Republic of the Congo|2020-04-18	Africa|hCoV-19/South Africa/KRISP-K002747/2020|EPI ISL 529743|C.1|South Africa|2020-08-15	0.0006076294	Africa
Africa|hCoV-19/DRC/307/2020|EPI ISL 420842|B.1.9|Democratic Republic of the Congo|2020-03	Africa|hCoV-19/South Africa/KRISP-K002747/2020|EPI ISL 529743|C.1|South Africa|2020-08-15	0.0006234810	Africa
Africa|hCoV-19/DRC/3070/2020|EPI ISL 437357|B.1.214|Democratic Republic of the Congo|2020-04-18	Africa|hCoV-19/South Africa/KRISP-K002747/2020|EPI ISL 529743|C.1|South Africa|2020-08-15	0.0006422690	Africa
Africa|hCoV-19/DRC/3089/2020|EPI ISL 437358|B.1.84|Democratic Republic of the Congo|2020-04-19	Africa|hCoV-19/South Africa/KRISP-K002747/2020|EPI ISL 529743|C.1|South Africa|2020-08-15	0.0005722075	Africa
Africa|hCoV-19/DRC/3440/2020|EPI ISL 447597|B.1.84|Democratic Republic of the Congo|2020-04-22	Africa|hCoV-19/South Africa/KRISP-K002747/2020|EPI ISL 529743|C.1|South Africa|2020-08-15	0.0005786534	Africa
Africa|hCoV-19/DRC/3451/2020|EPI ISL 447598|B.1.178|Democratic Republic of the Congo|2020-04-22	Africa|hCoV-19/South Africa/KRISP-K002747/2020|EPI ISL 529743|C.1|South Africa|2020-08-15	0.0006131969	Africa
Africa|hCoV-19/DRC/3453/2020|EPI ISL 447599|B.1.84|Democratic Republic of the Congo|2020-04-22	Africa|hCoV-19/South Africa/KRISP-K002747/2020|EPI ISL 529743|C.1|South Africa|2020-08-15	0.0005790082	Africa
Africa|hCoV-19/DRC/3481/2020|EPI ISL 447600|B.1|Democratic Republic of the Congo|2020-04-22	Africa|hCoV-19/South Africa/KRISP-K002747/2020|EPI ISL 529743|C.1|South Africa|2020-08-15	0.0005241839	Africa
Africa|hCoV-19/DRC/3482/2020|EPI ISL 447601|B.1|Democratic Republic of the Congo|2020-04-22	Africa|hCoV-19/South Africa/KRISP-K002747/2020|EPI ISL 529743|C.1|South Africa|2020-08-15	0.0005495087	Africa
Africa|hCoV-19/DRC/3483/2020|EPI ISL 447602|B.1|Democratic Republic of the Congo|2020-04-22	Africa|hCoV-19/South Africa/KRISP-K002747/2020|EPI ISL 529743|C.1|South Africa|2020-08-15	0.0005233611	Africa
Africa|hCoV-19/DRC/3490/2020|EPI ISL 447603|B.1|Democratic Republic of the Congo|2020-04-22	Africa|hCoV-19/South Africa/KRISP-K002747/2020|EPI ISL 529743|C.1|South Africa|2020-08-15	0.0005457124	Africa
Africa|hCoV-19/DRC/3504/2020|EPI ISL 447604|B.1.149|Democratic Republic of the Congo|2020-04-23	Africa|hCoV-19/South Africa/KRISP-K002747/2020|EPI ISL 529743|C.1|South Africa|2020-08-15	0.0005937513	Africa
Africa|hCoV-19/DRC/352/2020|EPI ISL 420850|B.1.5|Democratic Republic of the Congo|2020-03	Africa|hCoV-19/South Africa/KRISP-K002747/2020|EPI ISL 529743|C.1|South Africa|2020-08-15	0.0005451396	Africa
Africa|hCoV-19/DRC/353/2020|EPI ISL 420843|B.1.5|Democratic Republic of the Congo|2020-03	Africa|hCoV-19/South Africa/KRISP-K002747/2020|EPI ISL 529743|C.1|South Africa|2020-08-15	0.0004770006	Africa
Africa|hCoV-19/DRC/355/2020|EPI ISL 420844|B.1|Democratic Republic of the Congo|2020-03	Africa|hCoV-19/South Africa/KRISP-K002747/2020|EPI ISL 529743|C.1|South Africa|2020-08-15	0.0005059805	Africa
Africa|hCoV-19/DRC/3552/2020|EPI ISL 447605|B.1.84|Democratic Republic of the Congo|2020-04-23	Africa|hCoV-19/South Africa/KRISP-K002747/2020|EPI ISL 529743|C.1|South Africa|2020-08-15	0.0005859457	Africa
Africa|hCoV-19/DRC/3595/2020|EPI ISL 447606|B.1.5|Democratic Republic of the Congo|2020-04-23	Africa|hCoV-19/South Africa/KRISP-K002747/2020|EPI ISL 529743|C.1|South Africa|2020-08-15	0.0005435604	Africa
Africa|hCoV-19/DRC/3632/2020|EPI ISL 447607|B.1.5|Democratic Republic of the Congo|2020-04-23	Africa|hCoV-19/South Africa/KRISP-K002747/2020|EPI ISL 529743|C.1|South Africa|2020-08-15	0.0005452775	Africa
Africa|hCoV-19/DRC/3633/2020|EPI ISL 447230|B.1.5|Democratic Republic of the Congo|2020-04-23	Africa|hCoV-19/South Africa/KRISP-K002747/2020|EPI ISL 529743|C.1|South Africa|2020-08-15	0.0005504728	Africa
Africa|hCoV-19/DRC/3653/2020|EPI ISL 447231|B.1.128|Democratic Republic of the Congo|2020-04-23	Africa|hCoV-19/South Africa/KRISP-K002747/2020|EPI ISL 529743|C.1|South Africa|2020-08-15	0.0006758098	Africa
Africa|hCoV-19/DRC/3659/2020|EPI ISL 447232|B.1.128|Democratic Republic of the Congo|2020-04-23	Africa|hCoV-19/South Africa/KRISP-K002747/2020|EPI ISL 529743|C.1|South Africa|2020-08-15	0.0006764272	Africa
Africa|hCoV-19/DRC/3661/2020|EPI ISL 447233|B.1.128|Democratic Republic of the Congo|2020-04-23	Africa|hCoV-19/South Africa/KRISP-K002747/2020|EPI ISL 529743|C.1|South Africa|2020-08-15	0.0006821942	Africa
Africa|hCoV-19/DRC/3662/2020|EPI ISL 447234|B.1.128|Democratic Republic of the Congo|2020-04-23	Africa|hCoV-19/South Africa/KRISP-K002747/2020|EPI ISL 529743|C.1|South Africa|2020-08-15	0.0006816828	Africa
Africa|hCoV-19/DRC/3664/2020|EPI ISL 447235|B.1.128|Democratic Republic of the Congo|2020-04-23	Africa|hCoV-19/South Africa/KRISP-K002747/2020|EPI ISL 529743|C.1|South Africa|2020-08-15	0.0006817990	Africa
Africa|hCoV-19/DRC/3683/2020|EPI ISL 447236|B.1.5|Democratic Republic of the Congo|2020-04-24	Africa|hCoV-19/South Africa/KRISP-K002747/2020|EPI ISL 529743|C.1|South Africa|2020-08-15	0.0005794007	Africa
Africa|hCoV-19/DRC/3688/2020|EPI ISL 447237|B.1.128|Democratic Republic of the Congo|2020-04-24	Africa|hCoV-19/South Africa/KRISP-K002747/2020|EPI ISL 529743|C.1|South Africa|2020-08-15	0.0006795523	Africa
Africa|hCoV-19/DRC/376/2020|EPI ISL 420851|B.1.6|Democratic Republic of the Congo|2020-03-25	Africa|hCoV-19/South Africa/KRISP-K002747/2020|EPI ISL 529743|C.1|South Africa|2020-08-15	0.0005772643	Africa
Africa|hCoV-19/DRC/3764/2020|EPI ISL 447238|B.1.84|Democratic Republic of the Congo|2020-04-24	Africa|hCoV-19/South Africa/KRISP-K002747/2020|EPI ISL 529743|C.1|South Africa|2020-08-15	0.0006126354	Africa
Africa|hCoV-19/DRC/3768/2020|EPI ISL 447239|B.1.84|Democratic Republic of the Congo|2020-04-24	Africa|hCoV-19/South Africa/KRISP-K002747/2020|EPI ISL 529743|C.1|South Africa|2020-08-15	0.0005790336	Africa
Africa|hCoV-19/DRC/3778/2020|EPI ISL 447240|B.1.128|Democratic Republic of the Congo|2020-04-24	Africa|hCoV-19/South Africa/KRISP-K002747/2020|EPI ISL 529743|C.1|South Africa|2020-08-15	0.0006782390	Africa
Africa|hCoV-19/DRC/3787/2020|EPI ISL 447241|B.1|Democratic Republic of the Congo|2020-04-24	Africa|hCoV-19/South Africa/KRISP-K002747/2020|EPI ISL 529743|C.1|South Africa|2020-08-15	0.0005549068	Africa
Africa|hCoV-19/DRC/3791/2020|EPI ISL 447242|B.1|Democratic Republic of the Congo|2020-04-24	Africa|hCoV-19/South Africa/KRISP-K002747/2020|EPI ISL 529743|C.1|South Africa|2020-08-15	0.0005974734	Africa
Africa|hCoV-19/DRC/3803/2020|EPI ISL 447243|B.1|Democratic Republic of the Congo|2020-04-24	Africa|hCoV-19/South Africa/KRISP-K002747/2020|EPI ISL 529743|C.1|South Africa|2020-08-15	0.0005231236	Africa
Africa|hCoV-19/DRC/3806/2020|EPI ISL 447244|B.1|Democratic Republic of the Congo|2020-04-24	Africa|hCoV-19/South Africa/KRISP-K002747/2020|EPI ISL 529743|C.1|South Africa|2020-08-15	0.0005230874	Africa
Africa|hCoV-19/DRC/3827/2020|EPI ISL 447245|B.1|Democratic Republic of the Congo|2020-04-24	Africa|hCoV-19/South Africa/KRISP-K002747/2020|EPI ISL 529743|C.1|South Africa|2020-08-15	0.0006475476	Africa
Africa|hCoV-19/DRC/3829/2020|EPI ISL 447246|B.1|Democratic Republic of the Congo|2020-04-24	Africa|hCoV-19/South Africa/KRISP-K002747/2020|EPI ISL 529743|C.1|South Africa|2020-08-15	0.0006142911	Africa
Africa|hCoV-19/DRC/3834/2020|EPI ISL 447247|A|Democratic Republic of the Congo|2020-04-25	Africa|hCoV-19/South Africa/KRISP-K002747/2020|EPI ISL 529743|C.1|South Africa|2020-08-15	0.0008575802	Africa
Africa|hCoV-19/DRC/3837/2020|EPI ISL 447248|B.1.128|Democratic Republic of the Congo|2020-04-25	Africa|hCoV-19/South Africa/KRISP-K002747/2020|EPI ISL 529743|C.1|South Africa|2020-08-15	0.0006813575	Africa
Africa|hCoV-19/DRC/3841/2020|EPI ISL 447249|B.1.128|Democratic Republic of the Congo|2020-04-25	Africa|hCoV-19/South Africa/KRISP-K002747/2020|EPI ISL 529743|C.1|South Africa|2020-08-15	0.0007137942	Africa
Africa|hCoV-19/DRC/3842/2020|EPI ISL 471396|B.1.128|Democratic Republic of the Congo|2020-04-25	Africa|hCoV-19/South Africa/KRISP-K002747/2020|EPI ISL 529743|C.1|South Africa|2020-08-15	0.0007060675	Africa
Africa|hCoV-19/DRC/3846/2020|EPI ISL 471397|B.1.84|Democratic Republic of the Congo|2020-04-25	Africa|hCoV-19/South Africa/KRISP-K002747/2020|EPI ISL 529743|C.1|South Africa|2020-08-15	0.0006387416	Africa
Africa|hCoV-19/DRC/3937/2020|EPI ISL 471398|B.1|Democratic Republic of the Congo|2020-04-25	Africa|hCoV-19/South Africa/KRISP-K002747/2020|EPI ISL 529743|C.1|South Africa|2020-08-15	0.0006051114	Africa
Africa|hCoV-19/DRC/3941/2020|EPI ISL 471399|B.1.128|Democratic Republic of the Congo|2020-04-25	Africa|hCoV-19/South Africa/KRISP-K002747/2020|EPI ISL 529743|C.1|South Africa|2020-08-15	0.0006800995	Africa
Africa|hCoV-19/DRC/3947/2020|EPI ISL 471400|B.1.214|Democratic Republic of the Congo|2020-04-25	Africa|hCoV-19/South Africa/KRISP-K002747/2020|EPI ISL 529743|C.1|South Africa|2020-08-15	0.0007060225	Africa
Africa|hCoV-19/DRC/3949/2020|EPI ISL 471401|B.1.84|Democratic Republic of the Congo|2020-04-26	Africa|hCoV-19/South Africa/KRISP-K002747/2020|EPI ISL 529743|C.1|South Africa|2020-08-15	0.0005421314	Africa
Africa|hCoV-19/DRC/396/2020|EPI ISL 420852|B.1.6|Democratic Republic of the Congo|2020-03-26	Africa|hCoV-19/South Africa/KRISP-K002747/2020|EPI ISL 529743|C.1|South Africa|2020-08-15	0.0005427621	Africa
Africa|hCoV-19/DRC/397/2020|EPI ISL 420845|B.1.6|Democratic Republic of the Congo|2020-03-26	Africa|hCoV-19/South Africa/KRISP-K002747/2020|EPI ISL 529743|C.1|South Africa|2020-08-15	0.0005386516	Africa
Africa|hCoV-19/DRC/400/2020|EPI ISL 420846|B.1.5|Democratic Republic of the Congo|2020-03	Africa|hCoV-19/South Africa/KRISP-K002747/2020|EPI ISL 529743|C.1|South Africa|2020-08-15	0.0005064075	Africa
Africa|hCoV-19/DRC/4012/2020|EPI ISL 471402|B.1|Democratic Republic of the Congo|2020-04-26	Africa|hCoV-19/South Africa/KRISP-K002747/2020|EPI ISL 529743|C.1|South Africa|2020-08-15	0.0006724026	Africa
Africa|hCoV-19/DRC/402/2020|EPI ISL 420853|B.1|Democratic Republic of the Congo|2020-03-26	Africa|hCoV-19/South Africa/KRISP-K002747/2020|EPI ISL 529743|C.1|South Africa|2020-08-15	0.0004936432	Africa
Africa|hCoV-19/DRC/4020/2020|EPI ISL 471403|B.1.5|Democratic Republic of the Congo|2020-04-26	Africa|hCoV-19/South Africa/KRISP-K002747/2020|EPI ISL 529743|C.1|South Africa|2020-08-15	0.0006051374	Africa
Africa|hCoV-19/DRC/4026/2020|EPI ISL 471404|B.1.84|Democratic Republic of the Congo|2020-04-27	Africa|hCoV-19/South Africa/KRISP-K002747/2020|EPI ISL 529743|C.1|South Africa|2020-08-15	0.0005740680	Africa
Africa|hCoV-19/DRC/4060/2020|EPI ISL 471405|B.1|Democratic Republic of the Congo|2020-04-27	Africa|hCoV-19/South Africa/KRISP-K002747/2020|EPI ISL 529743|C.1|South Africa|2020-08-15	0.0006062993	Africa
Africa|hCoV-19/DRC/4075/2020|EPI ISL 471406|B.1.214|Democratic Republic of the Congo|2020-04-27	Africa|hCoV-19/South Africa/KRISP-K002747/2020|EPI ISL 529743|C.1|South Africa|2020-08-15	0.0006782685	Africa
Africa|hCoV-19/DRC/4084/2020|EPI ISL 471407|B.1.214|Democratic Republic of the Congo|2020-04-27	Africa|hCoV-19/South Africa/KRISP-K002747/2020|EPI ISL 529743|C.1|South Africa|2020-08-15	0.0007067353	Africa
Africa|hCoV-19/DRC/4132/2020|EPI ISL 471408|B.1|Democratic Republic of the Congo|2020-04-27	Africa|hCoV-19/South Africa/KRISP-K002747/2020|EPI ISL 529743|C.1|South Africa|2020-08-15	0.0006387265	Africa
Africa|hCoV-19/DRC/4141/2020|EPI ISL 471409|B.1.128|Democratic Republic of the Congo|2020-04-27	Africa|hCoV-19/South Africa/KRISP-K002747/2020|EPI ISL 529743|C.1|South Africa|2020-08-15	0.0006724025	Africa
Africa|hCoV-19/DRC/4145/2020|EPI ISL 471410|B.1|Democratic Republic of the Congo|2020-04-27	Africa|hCoV-19/South Africa/KRISP-K002747/2020|EPI ISL 529743|C.1|South Africa|2020-08-15	0.0005714826	Africa
Africa|hCoV-19/DRC/4194/2020|EPI ISL 471414|B.1.5|Democratic Republic of the Congo|2020-04-28	Africa|hCoV-19/South Africa/KRISP-K002747/2020|EPI ISL 529743|C.1|South Africa|2020-08-15	0.0006050972	Africa
Africa|hCoV-19/DRC/4250/2020|EPI ISL 471415|B.1.1.1|Democratic Republic of the Congo|2020-04-28	Africa|hCoV-19/South Africa/KRISP-K002747/2020|EPI ISL 529743|C.1|South Africa|2020-08-15	0.0003024661	Africa
Africa|hCoV-19/DRC/4279/2020|EPI ISL 514114|B.1|Democratic Republic of the Congo|2020-04-28	Africa|hCoV-19/South Africa/KRISP-K002747/2020|EPI ISL 529743|C.1|South Africa|2020-08-15	0.0006134957	Africa
Africa|hCoV-19/DRC/4282/2020|EPI ISL 514103|B.1.128|Democratic Republic of the Congo|2020-04-08	Africa|hCoV-19/South Africa/KRISP-K002747/2020|EPI ISL 529743|C.1|South Africa|2020-08-15	0.0006476737	Africa
Africa|hCoV-19/DRC/4284/2020|EPI ISL 514115|B.1.128|Democratic Republic of the Congo|2020-04-28	Africa|hCoV-19/South Africa/KRISP-K002747/2020|EPI ISL 529743|C.1|South Africa|2020-08-15	0.0006476075	Africa
Africa|hCoV-19/DRC/431/2020|EPI ISL 420847|B.1.147|Democratic Republic of the Congo|2020-03-26	Africa|hCoV-19/South Africa/KRISP-K002747/2020|EPI ISL 529743|C.1|South Africa|2020-08-15	0.0005386464	Africa
Africa|hCoV-19/DRC/4418/2020|EPI ISL 496506|B.1.128|Democratic Republic of the Congo|2020-04-29	Africa|hCoV-19/South Africa/KRISP-K002747/2020|EPI ISL 529743|C.1|South Africa|2020-08-15	0.0006817525	Africa
Africa|hCoV-19/DRC/4422/2020|EPI ISL 496507|B.1.128|Democratic Republic of the Congo|2020-04-29	Africa|hCoV-19/South Africa/KRISP-K002747/2020|EPI ISL 529743|C.1|South Africa|2020-08-15	0.0006549956	Africa
Africa|hCoV-19/DRC/4427/2020|EPI ISL 496508|B.1.128|Democratic Republic of the Congo|2020-04-29	Africa|hCoV-19/South Africa/KRISP-K002747/2020|EPI ISL 529743|C.1|South Africa|2020-08-15	0.0006260480	Africa
Africa|hCoV-19/DRC/4429/2020|EPI ISL 513589|B.1.128|Democratic Republic of the Congo|2020-04-29	Africa|hCoV-19/South Africa/KRISP-K002747/2020|EPI ISL 529743|C.1|South Africa|2020-08-15	0.0006260916	Africa
Africa|hCoV-19/DRC/4430/2020|EPI ISL 496509|B.1.128|Democratic Republic of the Congo|2020-04-29	Africa|hCoV-19/South Africa/KRISP-K002747/2020|EPI ISL 529743|C.1|South Africa|2020-08-15	0.0006482255	Africa
Africa|hCoV-19/DRC/4437/2020|EPI ISL 513590|B.1.128|Democratic Republic of the Congo|2020-05-02	Africa|hCoV-19/South Africa/KRISP-K002747/2020|EPI ISL 529743|C.1|South Africa|2020-08-15	0.0006610031	Africa
Africa|hCoV-19/DRC/4442/2020|EPI ISL 496510|B.1.128|Democratic Republic of the Congo|2020-04-29	Africa|hCoV-19/South Africa/KRISP-K002747/2020|EPI ISL 529743|C.1|South Africa|2020-08-15	0.0006210592	Africa
Africa|hCoV-19/DRC/4444/2020|EPI ISL 514104|B.1.128|Democratic Republic of the Congo|2020-04-29	Africa|hCoV-19/South Africa/KRISP-K002747/2020|EPI ISL 529743|C.1|South Africa|2020-08-15	0.0006455832	Africa
Africa|hCoV-19/DRC/445/2020|EPI ISL 420848|B.1|Democratic Republic of the Congo|2020-03	Africa|hCoV-19/South Africa/KRISP-K002747/2020|EPI ISL 529743|C.1|South Africa|2020-08-15	0.0004896146	Africa
Africa|hCoV-19/DRC/4501/2020|EPI ISL 513591|B.1.5|Democratic Republic of the Congo|2020-05-30	Africa|hCoV-19/South Africa/KRISP-K002747/2020|EPI ISL 529743|C.1|South Africa|2020-08-15	0.0005218240	Africa
Africa|hCoV-19/DRC/4516/2020|EPI ISL 487192|B.1.1.275|Democratic Republic of the Congo|2020-04-28	Africa|hCoV-19/South Africa/KRISP-K002747/2020|EPI ISL 529743|C.1|South Africa|2020-08-15	0.0004078585	Africa
Africa|hCoV-19/DRC/4524/2020|EPI ISL 513597|A|Democratic Republic of the Congo|2020-04-30	Africa|hCoV-19/South Africa/KRISP-K002747/2020|EPI ISL 529743|C.1|South Africa|2020-08-15	0.0008485203	Africa
Africa|hCoV-19/DRC/4541/2020|EPI ISL 513598|B.1|Democratic Republic of the Congo|2020-04-30	Africa|hCoV-19/South Africa/KRISP-K002747/2020|EPI ISL 529743|C.1|South Africa|2020-08-15	0.0006388378	Africa
Africa|hCoV-19/DRC/4551/2020|EPI ISL 513599|B.1.178|Democratic Republic of the Congo|2020-04-30	Africa|hCoV-19/South Africa/KRISP-K002747/2020|EPI ISL 529743|C.1|South Africa|2020-08-15	0.0006860235	Africa
Africa|hCoV-19/DRC/4561/2020|EPI ISL 513600|B.1|Democratic Republic of the Congo|2020-04-30	Africa|hCoV-19/South Africa/KRISP-K002747/2020|EPI ISL 529743|C.1|South Africa|2020-08-15	0.0006050968	Africa
Africa|hCoV-19/DRC/4562/2020|EPI ISL 513601|B.1.214|Democratic Republic of the Congo|2020-04-30	Africa|hCoV-19/South Africa/KRISP-K002747/2020|EPI ISL 529743|C.1|South Africa|2020-08-15	0.0006051114	Africa
Africa|hCoV-19/DRC/4568/2020|EPI ISL 513602|B.1|Democratic Republic of the Congo|2020-04-30	Africa|hCoV-19/South Africa/KRISP-K002747/2020|EPI ISL 529743|C.1|South Africa|2020-08-15	0.0006114889	Africa
Africa|hCoV-19/DRC/4578/2020|EPI ISL 513603|B.1|Democratic Republic of the Congo|2020-04-30	Africa|hCoV-19/South Africa/KRISP-K002747/2020|EPI ISL 529743|C.1|South Africa|2020-08-15	0.0006495995	Africa
Africa|hCoV-19/DRC/4613/2020|EPI ISL 513604|B.1.214|Democratic Republic of the Congo|2020-04-30	Africa|hCoV-19/South Africa/KRISP-K002747/2020|EPI ISL 529743|C.1|South Africa|2020-08-15	0.0006444602	Africa
Africa|hCoV-19/DRC/4614/2020|EPI ISL 513605|B.1|Democratic Republic of the Congo|2020-04-30	Africa|hCoV-19/South Africa/KRISP-K002747/2020|EPI ISL 529743|C.1|South Africa|2020-08-15	0.0007396873	Africa
Africa|hCoV-19/DRC/4631/2020|EPI ISL 513606|B.1.5|Democratic Republic of the Congo|2020-04-30	Africa|hCoV-19/South Africa/KRISP-K002747/2020|EPI ISL 529743|C.1|South Africa|2020-08-15	0.0007397372	Africa
Africa|hCoV-19/DRC/4633/2020|EPI ISL 513607|B.1.128|Democratic Republic of the Congo|2020-04-30	Africa|hCoV-19/South Africa/KRISP-K002747/2020|EPI ISL 529743|C.1|South Africa|2020-08-15	0.0007060676	Africa
Africa|hCoV-19/DRC/4642/2020|EPI ISL 513608|B.1.128|Democratic Republic of the Congo|2020-04-30	Africa|hCoV-19/South Africa/KRISP-K002747/2020|EPI ISL 529743|C.1|South Africa|2020-08-15	0.0007060368	Africa
Africa|hCoV-19/DRC/4647/2020|EPI ISL 513609|B.1.128|Democratic Republic of the Congo|2020-04-30	Africa|hCoV-19/South Africa/KRISP-K002747/2020|EPI ISL 529743|C.1|South Africa|2020-08-15	0.0006724025	Africa
Africa|hCoV-19/DRC/4653/2020|EPI ISL 513610|B.1.128|Democratic Republic of the Congo|2020-04-30	Africa|hCoV-19/South Africa/KRISP-K002747/2020|EPI ISL 529743|C.1|South Africa|2020-08-15	0.0007061081	Africa
Africa|hCoV-19/DRC/4681/2020|EPI ISL 514116|B.1.128|Democratic Republic of the Congo|2020-04-30	Africa|hCoV-19/South Africa/KRISP-K002747/2020|EPI ISL 529743|C.1|South Africa|2020-08-15	0.0006556053	Africa
Africa|hCoV-19/DRC/4683/2020|EPI ISL 514105|B.1.5|Democratic Republic of the Congo|2020-04-30	Africa|hCoV-19/South Africa/KRISP-K002747/2020|EPI ISL 529743|C.1|South Africa|2020-08-15	0.0006882496	Africa
Africa|hCoV-19/DRC/4685/2020|EPI ISL 514106|B.1.128|Democratic Republic of the Congo|2020-04-30	Africa|hCoV-19/South Africa/KRISP-K002747/2020|EPI ISL 529743|C.1|South Africa|2020-08-15	0.0007151891	Africa
Africa|hCoV-19/DRC/4690/2020|EPI ISL 514117|B.1.128|Democratic Republic of the Congo|2020-04-30	Africa|hCoV-19/South Africa/KRISP-K002747/2020|EPI ISL 529743|C.1|South Africa|2020-08-15	0.0006821245	Africa
Africa|hCoV-19/DRC/4693/2020|EPI ISL 514118|B.1.128|Democratic Republic of the Congo|2020-04-30	Africa|hCoV-19/South Africa/KRISP-K002747/2020|EPI ISL 529743|C.1|South Africa|2020-08-15	0.0006807317	Africa
Africa|hCoV-19/DRC/4694/2020|EPI ISL 514107|B.1.128|Democratic Republic of the Congo|2020-04-30	Africa|hCoV-19/South Africa/KRISP-K002747/2020|EPI ISL 529743|C.1|South Africa|2020-08-15	0.0006887709	Africa
Africa|hCoV-19/DRC/4720/2020|EPI ISL 514108|B.1.84|Democratic Republic of the Congo|2020-05-01	Africa|hCoV-19/South Africa/KRISP-K002747/2020|EPI ISL 529743|C.1|South Africa|2020-08-15	0.0006102451	Africa
Africa|hCoV-19/DRC/4785/2020|EPI ISL 514119|B.1.84|Democratic Republic of the Congo|2020-05-01	Africa|hCoV-19/South Africa/KRISP-K002747/2020|EPI ISL 529743|C.1|South Africa|2020-08-15	0.0007489120	Africa
Africa|hCoV-19/DRC/5019/2020|EPI ISL 496511|B.1|Democratic Republic of the Congo|2020-05-02	Africa|hCoV-19/South Africa/KRISP-K002747/2020|EPI ISL 529743|C.1|South Africa|2020-08-15	0.0006393727	Africa
Africa|hCoV-19/DRC/5094/2020|EPI ISL 496491|B.1.84|Democratic Republic of the Congo|2020-05-02	Africa|hCoV-19/South Africa/KRISP-K002747/2020|EPI ISL 529743|C.1|South Africa|2020-08-15	0.0006200841	Africa
Africa|hCoV-19/DRC/5186/2020|EPI ISL 496512|B.1|Democratic Republic of the Congo|2020-05-03	Africa|hCoV-19/South Africa/KRISP-K002747/2020|EPI ISL 529743|C.1|South Africa|2020-08-15	0.0006205366	Africa
Africa|hCoV-19/DRC/5187/2020|EPI ISL 513619|B.1|Democratic Republic of the Congo|2020-05-03	Africa|hCoV-19/South Africa/KRISP-K002747/2020|EPI ISL 529743|C.1|South Africa|2020-08-15	0.0006127646	Africa
Africa|hCoV-19/DRC/5205/2020|EPI ISL 487365|B.1.1.275|Democratic Republic of the Congo|2020-05-01	Africa|hCoV-19/South Africa/KRISP-K002747/2020|EPI ISL 529743|C.1|South Africa|2020-08-15	0.0004490943	Africa
Africa|hCoV-19/DRC/521/2020|EPI ISL 420854|B.1.5|Democratic Republic of the Congo|2020-03-25	Africa|hCoV-19/South Africa/KRISP-K002747/2020|EPI ISL 529743|C.1|South Africa|2020-08-15	0.0004733562	Africa
Africa|hCoV-19/DRC/5210/2020|EPI ISL 487369|B.1.1.275|Democratic Republic of the Congo|2020-05-01	Africa|hCoV-19/South Africa/KRISP-K002747/2020|EPI ISL 529743|C.1|South Africa|2020-08-15	0.0004475440	Africa
Africa|hCoV-19/DRC/523/2020|EPI ISL 420849|B.1.1.1|Democratic Republic of the Congo|2020-03-28	Africa|hCoV-19/South Africa/KRISP-K002747/2020|EPI ISL 529743|C.1|South Africa|2020-08-15	0.0002022094	Africa
Africa|hCoV-19/DRC/5240/2020|EPI ISL 496492|B.1|Democratic Republic of the Congo|2020-05-03	Africa|hCoV-19/South Africa/KRISP-K002747/2020|EPI ISL 529743|C.1|South Africa|2020-08-15	0.0005457479	Africa
Africa|hCoV-19/DRC/5377/2020|EPI ISL 496513|B.1|Democratic Republic of the Congo|2020-05-04	Africa|hCoV-19/South Africa/KRISP-K002747/2020|EPI ISL 529743|C.1|South Africa|2020-08-15	0.0006139706	Africa
Africa|hCoV-19/DRC/5538/2020|EPI ISL 514120|B.1|Democratic Republic of the Congo|2020-05-05	Africa|hCoV-19/South Africa/KRISP-K002747/2020|EPI ISL 529743|C.1|South Africa|2020-08-15	0.0005949855	Africa
Africa|hCoV-19/DRC/5651/2020|EPI ISL 496493|B.1.1.1|Democratic Republic of the Congo|2020-05-06	Africa|hCoV-19/South Africa/KRISP-K002747/2020|EPI ISL 529743|C.1|South Africa|2020-08-15	0.0002086615	Africa
Africa|hCoV-19/DRC/5705/2020|EPI ISL 496494|B.1.84|Democratic Republic of the Congo|2020-05-06	Africa|hCoV-19/South Africa/KRISP-K002747/2020|EPI ISL 529743|C.1|South Africa|2020-08-15	0.0005666449	Africa
Africa|hCoV-19/DRC/5735/2020|EPI ISL 496495|B.1.214|Democratic Republic of the Congo|2020-05-06	Africa|hCoV-19/South Africa/KRISP-K002747/2020|EPI ISL 529743|C.1|South Africa|2020-08-15	0.0005953481	Africa
Africa|hCoV-19/DRC/5815/2020|EPI ISL 495629|B.1.214|Democratic Republic of the Congo|2020-05-06	Africa|hCoV-19/South Africa/KRISP-K002747/2020|EPI ISL 529743|C.1|South Africa|2020-08-15	0.0006307353	Africa
Africa|hCoV-19/DRC/5907/2020|EPI ISL 496496|B.1.84|Democratic Republic of the Congo|2020-05-07	Africa|hCoV-19/South Africa/KRISP-K002747/2020|EPI ISL 529743|C.1|South Africa|2020-08-15	0.0006728788	Africa
Africa|hCoV-19/DRC/5913/2020|EPI ISL 496497|B.1|Democratic Republic of the Congo|2020-05-07	Africa|hCoV-19/South Africa/KRISP-K002747/2020|EPI ISL 529743|C.1|South Africa|2020-08-15	0.0006546344	Africa
Africa|hCoV-19/DRC/5927/2020|EPI ISL 496498|B.1.9|Democratic Republic of the Congo|2020-05-07	Africa|hCoV-19/South Africa/KRISP-K002747/2020|EPI ISL 529743|C.1|South Africa|2020-08-15	0.0008274111	Africa
Africa|hCoV-19/DRC/5957/2020|EPI ISL 496499|B.1.5|Democratic Republic of the Congo|2020-05-07	Africa|hCoV-19/South Africa/KRISP-K002747/2020|EPI ISL 529743|C.1|South Africa|2020-08-15	0.0005104965	Africa
Africa|hCoV-19/DRC/5964/2020|EPI ISL 496500|B.1.178|Democratic Republic of the Congo|2020-05-07	Africa|hCoV-19/South Africa/KRISP-K002747/2020|EPI ISL 529743|C.1|South Africa|2020-08-15	0.0005007523	Africa
Africa|hCoV-19/DRC/5996/2020|EPI ISL 496514|B.1.84|Democratic Republic of the Congo|2020-05-08	Africa|hCoV-19/South Africa/KRISP-K002747/2020|EPI ISL 529743|C.1|South Africa|2020-08-15	0.0005859193	Africa
Africa|hCoV-19/DRC/6026/2020|EPI ISL 513622|B.1.1.1|Democratic Republic of the Congo|2020-05-08	Africa|hCoV-19/South Africa/KRISP-K002747/2020|EPI ISL 529743|C.1|South Africa|2020-08-15	0.0003108246	Africa
Africa|hCoV-19/DRC/6143/2020|EPI ISL 496515|B.1|Democratic Republic of the Congo|2020-05-08	Africa|hCoV-19/South Africa/KRISP-K002747/2020|EPI ISL 529743|C.1|South Africa|2020-08-15	0.0005568241	Africa
Africa|hCoV-19/DRC/6151/2020|EPI ISL 513620|B.1.214|Democratic Republic of the Congo|2020-05-08	Africa|hCoV-19/South Africa/KRISP-K002747/2020|EPI ISL 529743|C.1|South Africa|2020-08-15	0.0006503040	Africa
Africa|hCoV-19/DRC/6163/2020|EPI ISL 513623|B.1.214|Democratic Republic of the Congo|2020-05-08	Africa|hCoV-19/South Africa/KRISP-K002747/2020|EPI ISL 529743|C.1|South Africa|2020-08-15	0.0006580051	Africa
Africa|hCoV-19/DRC/6203/2020|EPI ISL 514109|B.1|Democratic Republic of the Congo|2020-05-09	Africa|hCoV-19/South Africa/KRISP-K002747/2020|EPI ISL 529743|C.1|South Africa|2020-08-15	0.0007511843	Africa
Africa|hCoV-19/DRC/6209/2020|EPI ISL 514110|B.1.84|Democratic Republic of the Congo|2020-05-09	Africa|hCoV-19/South Africa/KRISP-K002747/2020|EPI ISL 529743|C.1|South Africa|2020-08-15	0.0005794481	Africa
Africa|hCoV-19/DRC/6227/2020|EPI ISL 514121|B.1.84|Democratic Republic of the Congo|2020-05-09	Africa|hCoV-19/South Africa/KRISP-K002747/2020|EPI ISL 529743|C.1|South Africa|2020-08-15	0.0005802193	Africa
Africa|hCoV-19/DRC/6313/2020|EPI ISL 496516|B.1.84|Democratic Republic of the Congo|2020-05-09	Africa|hCoV-19/South Africa/KRISP-K002747/2020|EPI ISL 529743|C.1|South Africa|2020-08-15	0.0006763105	Africa
Africa|hCoV-19/DRC/6338/2020|EPI ISL 495630|B.1|Democratic Republic of the Congo|2020-05-09	Africa|hCoV-19/South Africa/KRISP-K002747/2020|EPI ISL 529743|C.1|South Africa|2020-08-15	0.0005981398	Africa
Africa|hCoV-19/DRC/6341/2020|EPI ISL 495631|B.1|Democratic Republic of the Congo|2020-05-09	Africa|hCoV-19/South Africa/KRISP-K002747/2020|EPI ISL 529743|C.1|South Africa|2020-08-15	0.0007089361	Africa
Africa|hCoV-19/DRC/6342/2020|EPI ISL 495632|B.1|Democratic Republic of the Congo|2020-05-09	Africa|hCoV-19/South Africa/KRISP-K002747/2020|EPI ISL 529743|C.1|South Africa|2020-08-15	0.0006612654	Africa
Africa|hCoV-19/DRC/6361/2020|EPI ISL 495633|B.1|Democratic Republic of the Congo|2020-05-09	Africa|hCoV-19/South Africa/KRISP-K002747/2020|EPI ISL 529743|C.1|South Africa|2020-08-15	0.0005685633	Africa
Africa|hCoV-19/DRC/6380/2020|EPI ISL 513611|B.1.1.275|Democratic Republic of the Congo|2020-05-04	Africa|hCoV-19/South Africa/KRISP-K002747/2020|EPI ISL 529743|C.1|South Africa|2020-08-15	0.0004497933	Africa
Africa|hCoV-19/DRC/6384/2020|EPI ISL 513612|B.1.1.275|Democratic Republic of the Congo|2020-05-07	Africa|hCoV-19/South Africa/KRISP-K002747/2020|EPI ISL 529743|C.1|South Africa|2020-08-15	0.0004146933	Africa
Africa|hCoV-19/DRC/6386/2020|EPI ISL 513613|B.1.1.275|Democratic Republic of the Congo|2020-05-07	Africa|hCoV-19/South Africa/KRISP-K002747/2020|EPI ISL 529743|C.1|South Africa|2020-08-15	0.0004070701	Africa
Africa|hCoV-19/DRC/6389/2020|EPI ISL 513614|B.1.84|Democratic Republic of the Congo|2020-05-07	Africa|hCoV-19/South Africa/KRISP-K002747/2020|EPI ISL 529743|C.1|South Africa|2020-08-15	0.0006885743	Africa
Africa|hCoV-19/DRC/6390/2020|EPI ISL 513615|B.1.1.275|Democratic Republic of the Congo|2020-05-04	Africa|hCoV-19/South Africa/KRISP-K002747/2020|EPI ISL 529743|C.1|South Africa|2020-08-15	0.0005095671	Africa
Africa|hCoV-19/DRC/6392/2020|EPI ISL 513616|B.1|Democratic Republic of the Congo|2020-05-04	Africa|hCoV-19/South Africa/KRISP-K002747/2020|EPI ISL 529743|C.1|South Africa|2020-08-15	0.0004750794	Africa
Africa|hCoV-19/DRC/6395/2020|EPI ISL 513617|B.1.1.275|Democratic Republic of the Congo|2020-05-07	Africa|hCoV-19/South Africa/KRISP-K002747/2020|EPI ISL 529743|C.1|South Africa|2020-08-15	0.0005378531	Africa
Africa|hCoV-19/DRC/6398/2020|EPI ISL 513618|B.1.1.275|Democratic Republic of the Congo|2020-05-07	Africa|hCoV-19/South Africa/KRISP-K002747/2020|EPI ISL 529743|C.1|South Africa|2020-08-15	0.0004369411	Africa
Africa|hCoV-19/DRC/6724/2020|EPI ISL 495634|B.1|Democratic Republic of the Congo|2020-05-11	Africa|hCoV-19/South Africa/KRISP-K002747/2020|EPI ISL 529743|C.1|South Africa|2020-08-15	0.0005794402	Africa
Africa|hCoV-19/DRC/6743/2020|EPI ISL 495635|B.1.149|Democratic Republic of the Congo|2020-05-11	Africa|hCoV-19/South Africa/KRISP-K002747/2020|EPI ISL 529743|C.1|South Africa|2020-08-15	0.0005656552	Africa
Africa|hCoV-19/DRC/6783/2020|EPI ISL 496501|B.1.149|Democratic Republic of the Congo|2020-05-11	Africa|hCoV-19/South Africa/KRISP-K002747/2020|EPI ISL 529743|C.1|South Africa|2020-08-15	0.0005974043	Africa
Africa|hCoV-19/DRC/6784/2020|EPI ISL 495636|B.1|Democratic Republic of the Congo|2020-05-11	Africa|hCoV-19/South Africa/KRISP-K002747/2020|EPI ISL 529743|C.1|South Africa|2020-08-15	0.0005443998	Africa
Africa|hCoV-19/DRC/6786/2020|EPI ISL 495637|B.1.178|Democratic Republic of the Congo|2020-05-11	Africa|hCoV-19/South Africa/KRISP-K002747/2020|EPI ISL 529743|C.1|South Africa|2020-08-15	0.0006481065	Africa
Africa|hCoV-19/DRC/6791/2020|EPI ISL 495638|B.1.178|Democratic Republic of the Congo|2020-05-11	Africa|hCoV-19/South Africa/KRISP-K002747/2020|EPI ISL 529743|C.1|South Africa|2020-08-15	0.0006162949	Africa
Africa|hCoV-19/DRC/6792/2020|EPI ISL 495639|B.1|Democratic Republic of the Congo|2020-05-11	Africa|hCoV-19/South Africa/KRISP-K002747/2020|EPI ISL 529743|C.1|South Africa|2020-08-15	0.0005703610	Africa
Africa|hCoV-19/DRC/6801/2020|EPI ISL 514111|B.1|Democratic Republic of the Congo|2020-05-11	Africa|hCoV-19/South Africa/KRISP-K002747/2020|EPI ISL 529743|C.1|South Africa|2020-08-15	0.0007912175	Africa
Africa|hCoV-19/DRC/6853/2020|EPI ISL 496502|B.1.214|Democratic Republic of the Congo|2020-05-11	Africa|hCoV-19/South Africa/KRISP-K002747/2020|EPI ISL 529743|C.1|South Africa|2020-08-15	0.0005539100	Africa
Africa|hCoV-19/DRC/6854/2020|EPI ISL 496503|B.1|Democratic Republic of the Congo|2020-05-11	Africa|hCoV-19/South Africa/KRISP-K002747/2020|EPI ISL 529743|C.1|South Africa|2020-08-15	0.0007403451	Africa
Africa|hCoV-19/DRC/6875/2020|EPI ISL 496504|B.1|Democratic Republic of the Congo|2020-05-11	Africa|hCoV-19/South Africa/KRISP-K002747/2020|EPI ISL 529743|C.1|South Africa|2020-08-15	0.0005794679	Africa
Africa|hCoV-19/DRC/7042/2020|EPI ISL 513592|B.1.214|Democratic Republic of the Congo|2020-05-12	Africa|hCoV-19/South Africa/KRISP-K002747/2020|EPI ISL 529743|C.1|South Africa|2020-08-15	0.0006118923	Africa
Africa|hCoV-19/DRC/7061/2020|EPI ISL 513593|B.1|Democratic Republic of the Congo|2020-05-12	Africa|hCoV-19/South Africa/KRISP-K002747/2020|EPI ISL 529743|C.1|South Africa|2020-08-15	0.0005636827	Africa
Africa|hCoV-19/DRC/7140/2020|EPI ISL 513594|B.1.214|Democratic Republic of the Congo|2020-05-12	Africa|hCoV-19/South Africa/KRISP-K002747/2020|EPI ISL 529743|C.1|South Africa|2020-08-15	0.0007257231	Africa
Africa|hCoV-19/DRC/7200/2020|EPI ISL 514112|B.1|Democratic Republic of the Congo|2020-05-13	Africa|hCoV-19/South Africa/KRISP-K002747/2020|EPI ISL 529743|C.1|South Africa|2020-08-15	0.0007122037	Africa
Africa|hCoV-19/DRC/7211/2020|EPI ISL 514122|B.1.149|Democratic Republic of the Congo|2020-05-13	Africa|hCoV-19/South Africa/KRISP-K002747/2020|EPI ISL 529743|C.1|South Africa|2020-08-15	0.0006127022	Africa
Africa|hCoV-19/DRC/7248/2020|EPI ISL 514123|B.1|Democratic Republic of the Congo|2020-05-13	Africa|hCoV-19/South Africa/KRISP-K002747/2020|EPI ISL 529743|C.1|South Africa|2020-08-15	0.0005567736	Africa
Africa|hCoV-19/DRC/7255/2020|EPI ISL 514124|B.1.149|Democratic Republic of the Congo|2020-05-13	Africa|hCoV-19/South Africa/KRISP-K002747/2020|EPI ISL 529743|C.1|South Africa|2020-08-15	0.0007208881	Africa
Africa|hCoV-19/DRC/73/2020|EPI ISL 417941|B.1.178|Democratic Republic of the Congo|2020-03-18	Africa|hCoV-19/South Africa/KRISP-K002747/2020|EPI ISL 529743|C.1|South Africa|2020-08-15	0.0005096711	Africa
Africa|hCoV-19/DRC/7386/2020|EPI ISL 513595|B.1.5|Democratic Republic of the Congo|2020-05-14	Africa|hCoV-19/South Africa/KRISP-K002747/2020|EPI ISL 529743|C.1|South Africa|2020-08-15	0.0004899863	Africa
Africa|hCoV-19/DRC/7430/2020|EPI ISL 496517|B.1.1.1|Democratic Republic of the Congo|2020-05-14	Africa|hCoV-19/South Africa/KRISP-K002747/2020|EPI ISL 529743|C.1|South Africa|2020-08-15	0.0003943323	Africa
Africa|hCoV-19/DRC/7434/2020|EPI ISL 513621|B.1.1.1|Democratic Republic of the Congo|2020-05-14	Africa|hCoV-19/South Africa/KRISP-K002747/2020|EPI ISL 529743|C.1|South Africa|2020-08-15	0.0004180860	Africa
Africa|hCoV-19/DRC/7471/2020|EPI ISL 513596|B.1.214|Democratic Republic of the Congo|2020-05-14	Africa|hCoV-19/South Africa/KRISP-K002747/2020|EPI ISL 529743|C.1|South Africa|2020-08-15	0.0006161475	Africa
Africa|hCoV-19/DRC/7488/2020|EPI ISL 514113|B.1.1|Democratic Republic of the Congo|2020-05-14	Africa|hCoV-19/South Africa/KRISP-K002747/2020|EPI ISL 529743|C.1|South Africa|2020-08-15	0.0003747543	Africa
Africa|hCoV-19/DRC/7713/2020|EPI ISL 495640|B.1|Democratic Republic of the Congo|2020-05-14	Africa|hCoV-19/South Africa/KRISP-K002747/2020|EPI ISL 529743|C.1|South Africa|2020-08-15	0.0007685983	Africa
Africa|hCoV-19/DRC/7864/2020|EPI ISL 496505|B.1.214|Democratic Republic of the Congo|2020-05-15	Africa|hCoV-19/South Africa/KRISP-K002747/2020|EPI ISL 529743|C.1|South Africa|2020-08-15	0.0006595370	Africa
Africa|hCoV-19/DRC/7920/2020|EPI ISL 495641|B.1|Democratic Republic of the Congo|2020-05-15	Africa|hCoV-19/South Africa/KRISP-K002747/2020|EPI ISL 529743|C.1|South Africa|2020-08-15	0.0007165036	Africa
Africa|hCoV-19/DRC/80/2020|EPI ISL 417942|B.1.178|Democratic Republic of the Congo|2020-03-18	Africa|hCoV-19/South Africa/KRISP-K002747/2020|EPI ISL 529743|C.1|South Africa|2020-08-15	0.0005064196	Africa
Africa|hCoV-19/DRC/8018/2020|EPI ISL 514125|B.1.5|Democratic Republic of the Congo|2020-05-15	Africa|hCoV-19/South Africa/KRISP-K002747/2020|EPI ISL 529743|C.1|South Africa|2020-08-15	0.0006708363	Africa
Africa|hCoV-19/DRC/81/2020|EPI ISL 417944|B.1.9|Democratic Republic of the Congo|2020-03-18	Africa|hCoV-19/South Africa/KRISP-K002747/2020|EPI ISL 529743|C.1|South Africa|2020-08-15	0.0006096602	Africa
Africa|hCoV-19/DRC/82/2020|EPI ISL 417946|B.1.5|Democratic Republic of the Congo|2020-03-18	Africa|hCoV-19/South Africa/KRISP-K002747/2020|EPI ISL 529743|C.1|South Africa|2020-08-15	0.0004705728	Africa
Africa|hCoV-19/DRC/94/2020|EPI ISL 417947|B.1|Democratic Republic of the Congo|2020-03-19	Africa|hCoV-19/South Africa/KRISP-K002747/2020|EPI ISL 529743|C.1|South Africa|2020-08-15	0.0005044205	Africa
Africa|hCoV-19/DRC/998/2020|EPI ISL 429254|B.1|Democratic Republic of the Congo|2020-04-03	Africa|hCoV-19/South Africa/KRISP-K002747/2020|EPI ISL 529743|C.1|South Africa|2020-08-15	0.0005671125	Africa
Africa|hCoV-19/DRC/KN-0038/2020|EPI ISL 417434|B.1.128|Democratic Republic of the Congo|2020-03-14	Africa|hCoV-19/South Africa/KRISP-K002747/2020|EPI ISL 529743|C.1|South Africa|2020-08-15	0.0006352760	Africa
Africa|hCoV-19/DRC/KN-0054/2020|EPI ISL 417437|B.1.178|Democratic Republic of the Congo|2020-03-17	Africa|hCoV-19/South Africa/KRISP-K002747/2020|EPI ISL 529743|C.1|South Africa|2020-08-15	0.0005384701	Africa
Africa|hCoV-19/DRC/KN-0058/2020|EPI ISL 417438|B.1|Democratic Republic of the Congo|2020-03-17	Africa|hCoV-19/South Africa/KRISP-K002747/2020|EPI ISL 529743|C.1|South Africa|2020-08-15	0.0005087999	Africa
Africa|hCoV-19/DRC/KN-0060/2020|EPI ISL 417440|B.1|Democratic Republic of the Congo|2020-03-17	Africa|hCoV-19/South Africa/KRISP-K002747/2020|EPI ISL 529743|C.1|South Africa|2020-08-15	0.0005388984	Africa
Africa|hCoV-19/DRC/KN-0070/2020|EPI ISL 417441|B.1.178|Democratic Republic of the Congo|2020-03-17	Africa|hCoV-19/South Africa/KRISP-K002747/2020|EPI ISL 529743|C.1|South Africa|2020-08-15	0.0005164254	Africa
Africa|hCoV-19/DRC/KN-0072/2020|EPI ISL 417442|B.1.178|Democratic Republic of the Congo|2020-03-18	Africa|hCoV-19/South Africa/KRISP-K002747/2020|EPI ISL 529743|C.1|South Africa|2020-08-15	0.0005067958	Africa
Africa|hCoV-19/DRC/KN-13/2020|EPI ISL 414647|B.1|Democratic Republic of the Congo|2020-03-09	Africa|hCoV-19/South Africa/KRISP-K002747/2020|EPI ISL 529743|C.1|South Africa|2020-08-15	0.0004858046	Africa
Africa|hCoV-19/Egypt/Army-MCL001/2020|EPI ISL 510526|B.1|Egypt|2020-06-01	Africa|hCoV-19/South Africa/KRISP-K002747/2020|EPI ISL 529743|C.1|South Africa|2020-08-15	0.0006387693	Africa
Africa|hCoV-19/Egypt/C-CU001a-S1/2020|EPI ISL 529031|B.1.255|Egypt|2020-05-19	Africa|hCoV-19/South Africa/KRISP-K002747/2020|EPI ISL 529743|C.1|South Africa|2020-08-15	0.0006725405	Africa
Africa|hCoV-19/Egypt/C-CU002b-S3/2020|EPI ISL 529032|B.1.1.1|Egypt|2020-06-19	Africa|hCoV-19/South Africa/KRISP-K002747/2020|EPI ISL 529743|C.1|South Africa|2020-08-15	0.0004369586	Africa
Africa|hCoV-19/Egypt/C-VSVRI-SERVAC/2020|EPI ISL 528386|B.1.255|Egypt|2020-08-22	Africa|hCoV-19/South Africa/KRISP-K002747/2020|EPI ISL 529743|C.1|South Africa|2020-08-15	0.0005042679	Africa
Africa|hCoV-19/Egypt/CUNCI-7I028/2020|EPI ISL 524426|B.1.255|Egypt|2020-07-19	Africa|hCoV-19/South Africa/KRISP-K002747/2020|EPI ISL 529743|C.1|South Africa|2020-08-15	0.0005042679	Africa
Africa|hCoV-19/Egypt/CUNCI-HGC002/2020|EPI ISL 468045|B.1|Egypt|2020-05-02	Africa|hCoV-19/South Africa/KRISP-K002747/2020|EPI ISL 529743|C.1|South Africa|2020-08-15	0.0005047208	Africa
Africa|hCoV-19/Egypt/CUNCI-HGC004/2020|EPI ISL 468048|B.1|Egypt|2020-05-02	Africa|hCoV-19/South Africa/KRISP-K002747/2020|EPI ISL 529743|C.1|South Africa|2020-08-15	0.0005045851	Africa
Africa|hCoV-19/Egypt/CUNCI-HGC005/2020|EPI ISL 468052|B.1|Egypt|2020-05-02	Africa|hCoV-19/South Africa/KRISP-K002747/2020|EPI ISL 529743|C.1|South Africa|2020-08-15	0.0005719168	Africa
Africa|hCoV-19/Egypt/CUNCI-HGC006/2020|EPI ISL 468050|B.1|Egypt|2020-05-02	Africa|hCoV-19/South Africa/KRISP-K002747/2020|EPI ISL 529743|C.1|South Africa|2020-08-15	0.0005718093	Africa
Africa|hCoV-19/Egypt/CUNCI-HGC007-2/2020|EPI ISL 468054|B.1|Egypt|2020-05-02	Africa|hCoV-19/South Africa/KRISP-K002747/2020|EPI ISL 529743|C.1|South Africa|2020-08-15	0.0006053495	Africa
Africa|hCoV-19/Egypt/CUNCI-HGC007/2020|EPI ISL 468046|B.1|Egypt|2020-05-02	Africa|hCoV-19/South Africa/KRISP-K002747/2020|EPI ISL 529743|C.1|South Africa|2020-08-15	0.0005719054	Africa
Africa|hCoV-19/Egypt/CUNCI-HGC008/2020|EPI ISL 468044|B.1|Egypt|2020-05-02	Africa|hCoV-19/South Africa/KRISP-K002747/2020|EPI ISL 529743|C.1|South Africa|2020-08-15	0.0005719247	Africa
Africa|hCoV-19/Egypt/CUNCI-HGC009/2020|EPI ISL 468053|B.1|Egypt|2020-05-02	Africa|hCoV-19/South Africa/KRISP-K002747/2020|EPI ISL 529743|C.1|South Africa|2020-08-15	0.0005047888	Africa
Africa|hCoV-19/Egypt/CUNCI-HGC010/2020|EPI ISL 468055|B.1.247|Egypt|2020-05-02	Africa|hCoV-19/South Africa/KRISP-K002747/2020|EPI ISL 529743|C.1|South Africa|2020-08-15	0.0007401850	Africa
Africa|hCoV-19/Egypt/CUNCI-HGC011/2020|EPI ISL 468059|B.1|Egypt|2020-05-02	Africa|hCoV-19/South Africa/KRISP-K002747/2020|EPI ISL 529743|C.1|South Africa|2020-08-15	0.0005719574	Africa
Africa|hCoV-19/Egypt/CUNCI-HGC012/2020|EPI ISL 468051|B.1.255|Egypt|2020-05-02	Africa|hCoV-19/South Africa/KRISP-K002747/2020|EPI ISL 529743|C.1|South Africa|2020-08-15	0.0007065523	Africa
Africa|hCoV-19/Egypt/CUNCI-HGC013/2020|EPI ISL 468047|B.1.201|Egypt|2020-05-02	Africa|hCoV-19/South Africa/KRISP-K002747/2020|EPI ISL 529743|C.1|South Africa|2020-08-15	0.0006392422	Africa
Africa|hCoV-19/Egypt/CUNCI-HGC014/2020|EPI ISL 468060|B.1.5|Egypt|2020-05-02	Africa|hCoV-19/South Africa/KRISP-K002747/2020|EPI ISL 529743|C.1|South Africa|2020-08-15	0.0004373629	Africa
Africa|hCoV-19/Egypt/CUNCI-HGC015/2020|EPI ISL 468056|B.1|Egypt|2020-05-02	Africa|hCoV-19/South Africa/KRISP-K002747/2020|EPI ISL 529743|C.1|South Africa|2020-08-15	0.0004373482	Africa
Africa|hCoV-19/Egypt/CUNCI-HGC016/2020|EPI ISL 468058|B.1|Egypt|2020-05-02	Africa|hCoV-19/South Africa/KRISP-K002747/2020|EPI ISL 529743|C.1|South Africa|2020-08-15	0.0005730426	Africa
Africa|hCoV-19/Egypt/CUNCI-HGC021/2020|EPI ISL 468061|B.1|Egypt|2020-05-02	Africa|hCoV-19/South Africa/KRISP-K002747/2020|EPI ISL 529743|C.1|South Africa|2020-08-15	0.0005727588	Africa
Africa|hCoV-19/Egypt/CUNCI-HGC023/2020|EPI ISL 468057|B.1.5|Egypt|2020-05-02	Africa|hCoV-19/South Africa/KRISP-K002747/2020|EPI ISL 529743|C.1|South Africa|2020-08-15	0.0004710585	Africa
Africa|hCoV-19/Egypt/CUNCI-HGC028/2020|EPI ISL 468062|B.1|Egypt|2020-05-02	Africa|hCoV-19/South Africa/KRISP-K002747/2020|EPI ISL 529743|C.1|South Africa|2020-08-15	0.0006403622	Africa
Africa|hCoV-19/Egypt/CUNCI-HGC3I011/2020|EPI ISL 479697|B.1|Egypt|2020-06-02	Africa|hCoV-19/South Africa/KRISP-K002747/2020|EPI ISL 529743|C.1|South Africa|2020-08-15	0.0005715344	Africa
Africa|hCoV-19/Egypt/CUNCI-HGC3I012/2020|EPI ISL 479693|B.1.255|Egypt|2020-06-02	Africa|hCoV-19/South Africa/KRISP-K002747/2020|EPI ISL 529743|C.1|South Africa|2020-08-15	0.0007060298	Africa
Africa|hCoV-19/Egypt/CUNCI-HGC3I013/2020|EPI ISL 479694|B.1.201|Egypt|2020-06-02	Africa|hCoV-19/South Africa/KRISP-K002747/2020|EPI ISL 529743|C.1|South Africa|2020-08-15	0.0006387695	Africa
Africa|hCoV-19/Egypt/CUNCI-HGC3I014/2020|EPI ISL 479696|B.1.5|Egypt|2020-06-02	Africa|hCoV-19/South Africa/KRISP-K002747/2020|EPI ISL 529743|C.1|South Africa|2020-08-15	0.0004370249	Africa
Africa|hCoV-19/Egypt/CUNCI-HGC3I02/2020|EPI ISL 479686|B.1|Egypt|2020-06-02	Africa|hCoV-19/South Africa/KRISP-K002747/2020|EPI ISL 529743|C.1|South Africa|2020-08-15	0.0005379328	Africa
Africa|hCoV-19/Egypt/CUNCI-HGC3I023/2020|EPI ISL 479695|B.1.5|Egypt|2020-06-02	Africa|hCoV-19/South Africa/KRISP-K002747/2020|EPI ISL 529743|C.1|South Africa|2020-08-15	0.0004707102	Africa
Africa|hCoV-19/Egypt/CUNCI-HGC3I025/2020|EPI ISL 479691|B.1|Egypt|2020-06-02	Africa|hCoV-19/South Africa/KRISP-K002747/2020|EPI ISL 529743|C.1|South Africa|2020-08-15	0.0006052252	Africa
Africa|hCoV-19/Egypt/CUNCI-HGC3I03/2020|EPI ISL 479687|B.1|Egypt|2020-06-02	Africa|hCoV-19/South Africa/KRISP-K002747/2020|EPI ISL 529743|C.1|South Africa|2020-08-15	0.0005714826	Africa
Africa|hCoV-19/Egypt/CUNCI-HGC3I05/2020|EPI ISL 479690|B.1|Egypt|2020-06-02	Africa|hCoV-19/South Africa/KRISP-K002747/2020|EPI ISL 529743|C.1|South Africa|2020-08-15	0.0005714940	Africa
Africa|hCoV-19/Egypt/CUNCI-HGC3I06/2020|EPI ISL 479688|B.1|Egypt|2020-06-02	Africa|hCoV-19/South Africa/KRISP-K002747/2020|EPI ISL 529743|C.1|South Africa|2020-08-15	0.0005715018	Africa
Africa|hCoV-19/Egypt/CUNCI-HGC3I08/2020|EPI ISL 479698|B.1|Egypt|2020-06-02	Africa|hCoV-19/South Africa/KRISP-K002747/2020|EPI ISL 529743|C.1|South Africa|2020-08-15	0.0005715018	Africa
Africa|hCoV-19/Egypt/CUNCI-HGC3I09/2020|EPI ISL 479692|B.1|Egypt|2020-06-02	Africa|hCoV-19/South Africa/KRISP-K002747/2020|EPI ISL 529743|C.1|South Africa|2020-08-15	0.0005044154	Africa
Africa|hCoV-19/Egypt/CUNCI-HGC4I003/2020|EPI ISL 479699|B.1.1.247|Egypt|2020-06-02	Africa|hCoV-19/South Africa/KRISP-K002747/2020|EPI ISL 529743|C.1|South Africa|2020-08-15	0.0005715190	Africa
Africa|hCoV-19/Egypt/CUNCI-HGC4I004/2020|EPI ISL 479700|B.1.1.296|Egypt|2020-06-02	Africa|hCoV-19/South Africa/KRISP-K002747/2020|EPI ISL 529743|C.1|South Africa|2020-08-15	0.0004705867	Africa
Africa|hCoV-19/Egypt/CUNCI-HGC4I015/2020|EPI ISL 479728|B.1.1.123|Egypt|2020-06-02	Africa|hCoV-19/South Africa/KRISP-K002747/2020|EPI ISL 529743|C.1|South Africa|2020-08-15	0.0005043050	Africa
Africa|hCoV-19/Egypt/CUNCI-HGC4I022/2020|EPI ISL 479705|B.1.1|Egypt|2020-06-02	Africa|hCoV-19/South Africa/KRISP-K002747/2020|EPI ISL 529743|C.1|South Africa|2020-08-15	0.0006051500	Africa
Africa|hCoV-19/Egypt/CUNCI-HGC4I023/2020|EPI ISL 479729|B.1.1.247|Egypt|2020-06-02	Africa|hCoV-19/South Africa/KRISP-K002747/2020|EPI ISL 529743|C.1|South Africa|2020-08-15	0.0004370820	Africa
Africa|hCoV-19/Egypt/CUNCI-HGC4I025/2020|EPI ISL 479706|B.1.255|Egypt|2020-06-02	Africa|hCoV-19/South Africa/KRISP-K002747/2020|EPI ISL 529743|C.1|South Africa|2020-08-15	0.0006387759	Africa
Africa|hCoV-19/Egypt/CUNCI-HGC4I026/2020|EPI ISL 479702|B.1|Egypt|2020-06-02	Africa|hCoV-19/South Africa/KRISP-K002747/2020|EPI ISL 529743|C.1|South Africa|2020-08-15	0.0007067021	Africa
Africa|hCoV-19/Egypt/CUNCI-HGC4I029/2020|EPI ISL 479701|B.1.1.1|Egypt|2020-06-02	Africa|hCoV-19/South Africa/KRISP-K002747/2020|EPI ISL 529743|C.1|South Africa|2020-08-15	0.0003697404	Africa
Africa|hCoV-19/Egypt/CUNCI-HGC4I030/2020|EPI ISL 479703|B.1|Egypt|2020-06-02	Africa|hCoV-19/South Africa/KRISP-K002747/2020|EPI ISL 529743|C.1|South Africa|2020-08-15	0.0006387567	Africa
Africa|hCoV-19/Egypt/CUNCI-HGC4I031/2020|EPI ISL 479707|B.1.1.1|Egypt|2020-06-02	Africa|hCoV-19/South Africa/KRISP-K002747/2020|EPI ISL 529743|C.1|South Africa|2020-08-15	0.0005042204	Africa
Africa|hCoV-19/Egypt/CUNCI-HGC4I032/2020|EPI ISL 479709|B.1.1|Egypt|2020-06-02	Africa|hCoV-19/South Africa/KRISP-K002747/2020|EPI ISL 529743|C.1|South Africa|2020-08-15	0.0004709982	Africa
Africa|hCoV-19/Egypt/CUNCI-HGC4I033/2020|EPI ISL 479704|B.1|Egypt|2020-06-02	Africa|hCoV-19/South Africa/KRISP-K002747/2020|EPI ISL 529743|C.1|South Africa|2020-08-15	0.0005379689	Africa
Africa|hCoV-19/Egypt/CUNCI-HGC4I034/2020|EPI ISL 479708|B.1.255|Egypt|2020-06-02	Africa|hCoV-19/South Africa/KRISP-K002747/2020|EPI ISL 529743|C.1|South Africa|2020-08-15	0.0005042171	Africa
Africa|hCoV-19/Egypt/CUNCI-HGC5I001/2020|EPI ISL 479710|B.1.1|Egypt|2020-06-02	Africa|hCoV-19/South Africa/KRISP-K002747/2020|EPI ISL 529743|C.1|South Africa|2020-08-15	0.0003362238	Africa
Africa|hCoV-19/Egypt/CUNCI-HGC5I003/2020|EPI ISL 479711|B.1|Egypt|2020-06-02	Africa|hCoV-19/South Africa/KRISP-K002747/2020|EPI ISL 529743|C.1|South Africa|2020-08-15	0.0005042729	Africa
Africa|hCoV-19/Egypt/CUNCI-HGC5I010/2020|EPI ISL 479730|B.1.1|Egypt|2020-06-02	Africa|hCoV-19/South Africa/KRISP-K002747/2020|EPI ISL 529743|C.1|South Africa|2020-08-15	0.0004034848	Africa
Africa|hCoV-19/Egypt/CUNCI-HGC5I011/2020|EPI ISL 479712|B.1.1|Egypt|2020-06-02	Africa|hCoV-19/South Africa/KRISP-K002747/2020|EPI ISL 529743|C.1|South Africa|2020-08-15	0.0003361786	Africa
Africa|hCoV-19/Egypt/CUNCI-HGC5I012/2020|EPI ISL 479713|B.1.1|Egypt|2020-06-02	Africa|hCoV-19/South Africa/KRISP-K002747/2020|EPI ISL 529743|C.1|South Africa|2020-08-15	0.0003697045	Africa
Africa|hCoV-19/Egypt/CUNCI-HGC5I014/2020|EPI ISL 479714|B.1.255|Egypt|2020-06-02	Africa|hCoV-19/South Africa/KRISP-K002747/2020|EPI ISL 529743|C.1|South Africa|2020-08-15	0.0006387973	Africa
Africa|hCoV-19/Egypt/CUNCI-HGC5I015/2020|EPI ISL 475722|B.1.255|Egypt|2020-05-02	Africa|hCoV-19/South Africa/KRISP-K002747/2020|EPI ISL 529743|C.1|South Africa|2020-08-15	0.0007064001	Africa
Africa|hCoV-19/Egypt/CUNCI-HGC5I016/2020|EPI ISL 479731|B.1|Egypt|2020-06-02	Africa|hCoV-19/South Africa/KRISP-K002747/2020|EPI ISL 529743|C.1|South Africa|2020-08-15	0.0005379273	Africa
Africa|hCoV-19/Egypt/CUNCI-HGC5I022/2020|EPI ISL 479715|B.1.1|Egypt|2020-06-02	Africa|hCoV-19/South Africa/KRISP-K002747/2020|EPI ISL 529743|C.1|South Africa|2020-08-15	0.0004033357	Africa
Africa|hCoV-19/Egypt/CUNCI-HGC5I025/2020|EPI ISL 479716|A|Egypt|2020-06-02	Africa|hCoV-19/South Africa/KRISP-K002747/2020|EPI ISL 529743|C.1|South Africa|2020-08-15	0.0004715869	Africa
Africa|hCoV-19/Egypt/CUNCI-HGC5I026/2020|EPI ISL 479735|B.1.5|Egypt|2020-06-02	Africa|hCoV-19/South Africa/KRISP-K002747/2020|EPI ISL 529743|C.1|South Africa|2020-08-15	0.0006390829	Africa
Africa|hCoV-19/Egypt/CUNCI-HGC5I029/2020|EPI ISL 479734|B.1|Egypt|2020-06-02	Africa|hCoV-19/South Africa/KRISP-K002747/2020|EPI ISL 529743|C.1|South Africa|2020-08-15	0.0005380051	Africa
Africa|hCoV-19/Egypt/CUNCI-HGC5I030/2020|EPI ISL 479721|B.1.5|Egypt|2020-06-02	Africa|hCoV-19/South Africa/KRISP-K002747/2020|EPI ISL 529743|C.1|South Africa|2020-08-15	0.0004370836	Africa
Africa|hCoV-19/Egypt/CUNCI-HGC5I033/2020|EPI ISL 479717|B.1.5|Egypt|2020-06-02	Africa|hCoV-19/South Africa/KRISP-K002747/2020|EPI ISL 529743|C.1|South Africa|2020-08-15	0.0004034984	Africa
Africa|hCoV-19/Egypt/CUNCI-HGC5I034/2020|EPI ISL 479720|B.1.5|Egypt|2020-06-02	Africa|hCoV-19/South Africa/KRISP-K002747/2020|EPI ISL 529743|C.1|South Africa|2020-08-15	0.0004706136	Africa
Africa|hCoV-19/Egypt/CUNCI-HGC6I002/2020|EPI ISL 479719|B.1.1.1|Egypt|2020-06-02	Africa|hCoV-19/South Africa/KRISP-K002747/2020|EPI ISL 529743|C.1|South Africa|2020-08-15	0.0003360983	Africa
Africa|hCoV-19/Egypt/CUNCI-HGC6I003/2020|EPI ISL 479718|B.1.5|Egypt|2020-06-02	Africa|hCoV-19/South Africa/KRISP-K002747/2020|EPI ISL 529743|C.1|South Africa|2020-08-15	0.0005379200	Africa
Africa|hCoV-19/Egypt/CUNCI-HGC6I007/2020|EPI ISL 479722|B.1|Egypt|2020-06-02	Africa|hCoV-19/South Africa/KRISP-K002747/2020|EPI ISL 529743|C.1|South Africa|2020-08-15	0.0003025851	Africa
Africa|hCoV-19/Egypt/CUNCI-HGC6I010/2020|EPI ISL 478672|B.1|Egypt|2020-06-02	Africa|hCoV-19/South Africa/KRISP-K002747/2020|EPI ISL 529743|C.1|South Africa|2020-08-15	0.0006387266	Africa
Africa|hCoV-19/Egypt/CUNCI-HGC6I011/2020|EPI ISL 479727|A|Egypt|2020-06-02	Africa|hCoV-19/South Africa/KRISP-K002747/2020|EPI ISL 529743|C.1|South Africa|2020-08-15	0.0009753249	Africa
Africa|hCoV-19/Egypt/CUNCI-HGC6I015/2020|EPI ISL 479725|B.1.1|Egypt|2020-06-02	Africa|hCoV-19/South Africa/KRISP-K002747/2020|EPI ISL 529743|C.1|South Africa|2020-08-15	0.0005041782	Africa
Africa|hCoV-19/Egypt/CUNCI-HGC6I016/2020|EPI ISL 475723|B.1.247|Egypt|2020-06-02	Africa|hCoV-19/South Africa/KRISP-K002747/2020|EPI ISL 529743|C.1|South Africa|2020-08-15	0.0007403122	Africa
Africa|hCoV-19/Egypt/CUNCI-HGC6I024/2020|EPI ISL 479732|B.1.1.247|Egypt|2020-06-02	Africa|hCoV-19/South Africa/KRISP-K002747/2020|EPI ISL 529743|C.1|South Africa|2020-08-15	0.0004711203	Africa
Africa|hCoV-19/Egypt/CUNCI-HGC6I026/2020|EPI ISL 479724|B.1.1.1|Egypt|2020-06-02	Africa|hCoV-19/South Africa/KRISP-K002747/2020|EPI ISL 529743|C.1|South Africa|2020-08-15	0.0003697156	Africa
Africa|hCoV-19/Egypt/CUNCI-HGC6I029/2020|EPI ISL 477161|B.1.255|Egypt|2020-06-02	Africa|hCoV-19/South Africa/KRISP-K002747/2020|EPI ISL 529743|C.1|South Africa|2020-08-15	0.0006387544	Africa
Africa|hCoV-19/Egypt/CUNCI-HGC6I031/2020|EPI ISL 475724|B.1.1.1|Egypt|2020-06-02	Africa|hCoV-19/South Africa/KRISP-K002747/2020|EPI ISL 529743|C.1|South Africa|2020-08-15	0.0004708874	Africa
Africa|hCoV-19/Egypt/CUNCI-HGC6I032/2020|EPI ISL 479733|B.1.1.1|Egypt|2020-06-02	Africa|hCoV-19/South Africa/KRISP-K002747/2020|EPI ISL 529743|C.1|South Africa|2020-08-15	0.0003361435	Africa
Africa|hCoV-19/Egypt/CUNCI-HGC6I033/2020|EPI ISL 479723|B.1.1.1|Egypt|2020-06-02	Africa|hCoV-19/South Africa/KRISP-K002747/2020|EPI ISL 529743|C.1|South Africa|2020-08-15	0.0004706183	Africa
Africa|hCoV-19/Egypt/CUNCI-HGC7I01/2020|EPI ISL 529141|B.1|Egypt|2020-07-19	Africa|hCoV-19/South Africa/KRISP-K002747/2020|EPI ISL 529743|C.1|South Africa|2020-08-15	0.0006724838	Africa
Africa|hCoV-19/Egypt/CUNCI-HGC7I02/2020|EPI ISL 529142|A|Egypt|2020-07-19	Africa|hCoV-19/South Africa/KRISP-K002747/2020|EPI ISL 529743|C.1|South Africa|2020-08-15	0.0009417372	Africa
Africa|hCoV-19/Egypt/CUNCI-HGC7I07/2020|EPI ISL 529145|B.1|Egypt|2020-07-19	Africa|hCoV-19/South Africa/KRISP-K002747/2020|EPI ISL 529743|C.1|South Africa|2020-08-15	0.0006388618	Africa
Africa|hCoV-19/Egypt/EGY-020/2020|EPI ISL 526975|B.1|Egypt|2020-08-14	Africa|hCoV-19/South Africa/KRISP-K002747/2020|EPI ISL 529743|C.1|South Africa|2020-08-15	0.0006387694	Africa
Africa|hCoV-19/Egypt/EGY-041/2020|EPI ISL 526997|B.1|Egypt|2020-08-22	Africa|hCoV-19/South Africa/KRISP-K002747/2020|EPI ISL 529743|C.1|South Africa|2020-08-15	0.0006387694	Africa
Africa|hCoV-19/Egypt/EGY-S031/2020|EPI ISL 526986|B.1|Egypt|2020-08-17	Africa|hCoV-19/South Africa/KRISP-K002747/2020|EPI ISL 529743|C.1|South Africa|2020-08-15	0.0006387694	Africa
Africa|hCoV-19/Egypt/HCoV2-Egy-002/2020|EPI ISL 510532|B.1|Egypt|2020-06-02	Africa|hCoV-19/South Africa/KRISP-K002747/2020|EPI ISL 529743|C.1|South Africa|2020-08-15	0.0006387694	Africa
Africa|hCoV-19/Egypt/MASRI-005/2020|EPI ISL 482759|B.1|Egypt|2020-04-30	Africa|hCoV-19/South Africa/KRISP-K002747/2020|EPI ISL 529743|C.1|South Africa|2020-08-15	0.0005042070	Africa
Africa|hCoV-19/Egypt/MASRI-007/2020|EPI ISL 482760|B.1|Egypt|2020-04-28	Africa|hCoV-19/South Africa/KRISP-K002747/2020|EPI ISL 529743|C.1|South Africa|2020-08-15	0.0005718342	Africa
Africa|hCoV-19/Egypt/MASRI-008/2020|EPI ISL 482761|B.1|Egypt|2020-04-30	Africa|hCoV-19/South Africa/KRISP-K002747/2020|EPI ISL 529743|C.1|South Africa|2020-08-15	0.0005072293	Africa
Africa|hCoV-19/Egypt/MASRI-009/2020|EPI ISL 483035|A|Egypt|2020-04-30	Africa|hCoV-19/South Africa/KRISP-K002747/2020|EPI ISL 529743|C.1|South Africa|2020-08-15	0.0007396752	Africa
Africa|hCoV-19/Egypt/MASRI-011/2020|EPI ISL 482762|B.1|Egypt|2020-05-05	Africa|hCoV-19/South Africa/KRISP-K002747/2020|EPI ISL 529743|C.1|South Africa|2020-08-15	0.0005715843	Africa
Africa|hCoV-19/Egypt/MASRI-012/2020|EPI ISL 482763|B.1|Egypt|2020-05-05	Africa|hCoV-19/South Africa/KRISP-K002747/2020|EPI ISL 529743|C.1|South Africa|2020-08-15	0.0004705837	Africa
Africa|hCoV-19/Egypt/MASRI-014/2020|EPI ISL 482765|B.1|Egypt|2020-04-30	Africa|hCoV-19/South Africa/KRISP-K002747/2020|EPI ISL 529743|C.1|South Africa|2020-08-15	0.0007061627	Africa
Africa|hCoV-19/Egypt/MASRI-015/2020|EPI ISL 482766|B.1.36|Egypt|2020-05-11	Africa|hCoV-19/South Africa/KRISP-K002747/2020|EPI ISL 529743|C.1|South Africa|2020-08-15	0.0007733435	Africa
Africa|hCoV-19/Egypt/MASRI-016/2020|EPI ISL 482767|B.1|Egypt|2020-05-11	Africa|hCoV-19/South Africa/KRISP-K002747/2020|EPI ISL 529743|C.1|South Africa|2020-08-15	0.0007066378	Africa
Africa|hCoV-19/Egypt/MASRI-018/2020|EPI ISL 483036|A|Egypt|2020-05-10	Africa|hCoV-19/South Africa/KRISP-K002747/2020|EPI ISL 529743|C.1|South Africa|2020-08-15	0.0009482729	Africa
Africa|hCoV-19/Egypt/MASRI-020/2020|EPI ISL 483037|B.1|Egypt|2020-05-13	Africa|hCoV-19/South Africa/KRISP-K002747/2020|EPI ISL 529743|C.1|South Africa|2020-08-15	0.0007813111	Africa
Africa|hCoV-19/Egypt/MASRI-022/2020|EPI ISL 482768|B.1.255|Egypt|2020-05-13	Africa|hCoV-19/South Africa/KRISP-K002747/2020|EPI ISL 529743|C.1|South Africa|2020-08-15	0.0007071649	Africa
Africa|hCoV-19/Egypt/MASRI-023/2020|EPI ISL 482769|B.1|Egypt|2020-05-11	Africa|hCoV-19/South Africa/KRISP-K002747/2020|EPI ISL 529743|C.1|South Africa|2020-08-15	0.0005047820	Africa
Africa|hCoV-19/Egypt/MASRI-024/2020|EPI ISL 482770|B.1|Egypt|2020-05-11	Africa|hCoV-19/South Africa/KRISP-K002747/2020|EPI ISL 529743|C.1|South Africa|2020-08-15	0.0005714883	Africa
Africa|hCoV-19/Egypt/MASRI-025/2020|EPI ISL 482771|B.1|Egypt|2020-05-10	Africa|hCoV-19/South Africa/KRISP-K002747/2020|EPI ISL 529743|C.1|South Africa|2020-08-15	0.0007063596	Africa
Africa|hCoV-19/Egypt/MASRI-026/2020|EPI ISL 482772|B.1|Egypt|2020-05-10	Africa|hCoV-19/South Africa/KRISP-K002747/2020|EPI ISL 529743|C.1|South Africa|2020-08-15	0.0006388681	Africa
Africa|hCoV-19/Egypt/MASRI-027/2020|EPI ISL 482773|B.1.1.123|Egypt|2020-05-08	Africa|hCoV-19/South Africa/KRISP-K002747/2020|EPI ISL 529743|C.1|South Africa|2020-08-15	0.0004378578	Africa
Africa|hCoV-19/Egypt/MASRI-028/2020|EPI ISL 483038|B.1|Egypt|2020-05-13	Africa|hCoV-19/South Africa/KRISP-K002747/2020|EPI ISL 529743|C.1|South Africa|2020-08-15	0.0006387632	Africa
Africa|hCoV-19/Egypt/MASRI-029/2020|EPI ISL 482774|B.1|Egypt|2020-05-13	Africa|hCoV-19/South Africa/KRISP-K002747/2020|EPI ISL 529743|C.1|South Africa|2020-08-15	0.0005715075	Africa
Africa|hCoV-19/Egypt/MASRI-10/2020|EPI ISL 475752|B.1.255|Egypt|2020-05	Africa|hCoV-19/South Africa/KRISP-K002747/2020|EPI ISL 529743|C.1|South Africa|2020-08-15	0.0006725968	Africa
Africa|hCoV-19/Egypt/MASRI-11/2020|EPI ISL 475753|B.1.36|Egypt|2020-05	Africa|hCoV-19/South Africa/KRISP-K002747/2020|EPI ISL 529743|C.1|South Africa|2020-08-15	0.0008069754	Africa
Africa|hCoV-19/Egypt/MASRI-14/2020|EPI ISL 475749|B.1|Egypt|2020-05	Africa|hCoV-19/South Africa/KRISP-K002747/2020|EPI ISL 529743|C.1|South Africa|2020-08-15	0.0005378785	Africa
Africa|hCoV-19/Egypt/MASRI-15/2020|EPI ISL 475750|B.1.1|Egypt|2020-05	Africa|hCoV-19/South Africa/KRISP-K002747/2020|EPI ISL 529743|C.1|South Africa|2020-08-15	0.0006766809	Africa
Africa|hCoV-19/Egypt/MASRI-2/2020|EPI ISL 475745|B.1|Egypt|2020-05	Africa|hCoV-19/South Africa/KRISP-K002747/2020|EPI ISL 529743|C.1|South Africa|2020-08-15	0.0005714688	Africa
Africa|hCoV-19/Egypt/MASRI-3/2020|EPI ISL 475746|A|Egypt|2020-05	Africa|hCoV-19/South Africa/KRISP-K002747/2020|EPI ISL 529743|C.1|South Africa|2020-08-15	0.0008406841	Africa
Africa|hCoV-19/Egypt/MASRI-6/2020|EPI ISL 475747|B.1.255|Egypt|2020-05	Africa|hCoV-19/South Africa/KRISP-K002747/2020|EPI ISL 529743|C.1|South Africa|2020-08-15	0.0005714691	Africa
Africa|hCoV-19/Egypt/MASRI-9/2020|EPI ISL 475751|B.1.1.1|Egypt|2020-05	Africa|hCoV-19/South Africa/KRISP-K002747/2020|EPI ISL 529743|C.1|South Africa|2020-08-15	0.0004707180	Africa
Africa|hCoV-19/Egypt/NRC-01/2020|EPI ISL 430820|B.1|Egypt|2020-03-18	Africa|hCoV-19/South Africa/KRISP-K002747/2020|EPI ISL 529743|C.1|South Africa|2020-08-15	0.0005400277	Africa
Africa|hCoV-19/Egypt/NRC-03/2020|EPI ISL 430819|B.1.246|Egypt|2020-03-18	Africa|hCoV-19/South Africa/KRISP-K002747/2020|EPI ISL 529743|C.1|South Africa|2020-08-15	0.0005734019	Africa
Africa|hCoV-19/Gabon/ITM-K011/2020|EPI ISL 539573|A|Gabon|2020-03-22	Africa|hCoV-19/South Africa/KRISP-K002747/2020|EPI ISL 529743|C.1|South Africa|2020-08-15	0.0007733306	Africa
Africa|hCoV-19/Gabon/ITM-K023/2020|EPI ISL 539574|B.1.178|Gabon|2020-03-27	Africa|hCoV-19/South Africa/KRISP-K002747/2020|EPI ISL 529743|C.1|South Africa|2020-08-15	0.0005378316	Africa
Africa|hCoV-19/Gabon/ITM-K027/2020|EPI ISL 539575|A|Gabon|2020-03-27	Africa|hCoV-19/South Africa/KRISP-K002747/2020|EPI ISL 529743|C.1|South Africa|2020-08-15	0.0007733125	Africa
Africa|hCoV-19/Gabon/ITM-K028/2020|EPI ISL 539576|B.1.292|Gabon|2020-03-27	Africa|hCoV-19/South Africa/KRISP-K002747/2020|EPI ISL 529743|C.1|South Africa|2020-08-15	0.0005378424	Africa
Africa|hCoV-19/Gambia/0214/2020|EPI ISL 471158|B.1|Gambia|2020-03-29	Africa|hCoV-19/South Africa/KRISP-K002747/2020|EPI ISL 529743|C.1|South Africa|2020-08-15	0.0005050520	Africa
Africa|hCoV-19/Gambia/0268/2020|EPI ISL 471159|B.1.1|Gambia|2020-03-21	Africa|hCoV-19/South Africa/KRISP-K002747/2020|EPI ISL 529743|C.1|South Africa|2020-08-15	0.0003732704	Africa
Africa|hCoV-19/Gambia/0278/2020|EPI ISL 471160|B.1.1|Gambia|2020-03-20	Africa|hCoV-19/South Africa/KRISP-K002747/2020|EPI ISL 529743|C.1|South Africa|2020-08-15	0.0003738156	Africa
Africa|hCoV-19/Gambia/0528/2020|EPI ISL 471161|B.1.1.293|Gambia|2020-04-30	Africa|hCoV-19/South Africa/KRISP-K002747/2020|EPI ISL 529743|C.1|South Africa|2020-08-15	0.0004136254	Africa
Africa|hCoV-19/Gambia/0531/2020|EPI ISL 471162|B.1.1.293|Gambia|2020-04-30	Africa|hCoV-19/South Africa/KRISP-K002747/2020|EPI ISL 529743|C.1|South Africa|2020-08-15	0.0004136542	Africa
Africa|hCoV-19/Gambia/0536/2020|EPI ISL 471163|B.1.1.293|Gambia|2020-04-30	Africa|hCoV-19/South Africa/KRISP-K002747/2020|EPI ISL 529743|C.1|South Africa|2020-08-15	0.0004033125	Africa
Africa|hCoV-19/Gambia/0547/2020|EPI ISL 471164|B.1.1.293|Gambia|2020-04-30	Africa|hCoV-19/South Africa/KRISP-K002747/2020|EPI ISL 529743|C.1|South Africa|2020-08-15	0.0004039506	Africa
Africa|hCoV-19/Gambia/0548/2020|EPI ISL 471165|B.1.5|Gambia|2020-04-30	Africa|hCoV-19/South Africa/KRISP-K002747/2020|EPI ISL 529743|C.1|South Africa|2020-08-15	0.0003826434	Africa
Africa|hCoV-19/Gambia/1090/2020|EPI ISL 471166|B.1.1|Gambia|2020-05-04	Africa|hCoV-19/South Africa/KRISP-K002747/2020|EPI ISL 529743|C.1|South Africa|2020-08-15	0.0004404832	Africa
Africa|hCoV-19/Gambia/1094/2020|EPI ISL 471167|B.1.1.293|Gambia|2020-05-04	Africa|hCoV-19/South Africa/KRISP-K002747/2020|EPI ISL 529743|C.1|South Africa|2020-08-15	0.0004033126	Africa
Africa|hCoV-19/Gambia/1251/2020|EPI ISL 471168|B.1.1.293|Gambia|2020-05-07	Africa|hCoV-19/South Africa/KRISP-K002747/2020|EPI ISL 529743|C.1|South Africa|2020-08-15	0.0004136256	Africa
Africa|hCoV-19/Gambia/1264/2020|EPI ISL 471169|B.1.1|Gambia|2020-05-07	Africa|hCoV-19/South Africa/KRISP-K002747/2020|EPI ISL 529743|C.1|South Africa|2020-08-15	0.0003727645	Africa
Africa|hCoV-19/Gambia/1271/2020|EPI ISL 471170|B.1.1|Gambia|2020-05-07	Africa|hCoV-19/South Africa/KRISP-K002747/2020|EPI ISL 529743|C.1|South Africa|2020-08-15	0.0003732451	Africa
Africa|hCoV-19/Gambia/1277/2020|EPI ISL 471171|B.1.1.293|Gambia|2020-05-07	Africa|hCoV-19/South Africa/KRISP-K002747/2020|EPI ISL 529743|C.1|South Africa|2020-08-15	0.0004033126	Africa
Africa|hCoV-19/Gambia/3668/2020|EPI ISL 560992|B.1.5.12|Gambia|2020-07-30	Africa|hCoV-19/South Africa/KRISP-K002747/2020|EPI ISL 529743|C.1|South Africa|2020-08-15	0.0007112683	Africa
Africa|hCoV-19/Gambia/3670/2020|EPI ISL 560993|B.1.5.12|Gambia|2020-07-30	Africa|hCoV-19/South Africa/KRISP-K002747/2020|EPI ISL 529743|C.1|South Africa|2020-08-15	0.0007170964	Africa
Africa|hCoV-19/Gambia/3671/2020|EPI ISL 560994|B.1.1.293|Gambia|2020-07-30	Africa|hCoV-19/South Africa/KRISP-K002747/2020|EPI ISL 529743|C.1|South Africa|2020-08-15	0.0004740711	Africa
Africa|hCoV-19/Gambia/3673/2020|EPI ISL 560995|B.1.5|Gambia|2020-07-30	Africa|hCoV-19/South Africa/KRISP-K002747/2020|EPI ISL 529743|C.1|South Africa|2020-08-15	0.0004741609	Africa
Africa|hCoV-19/Gambia/3676/2020|EPI ISL 560996|B.1.5|Gambia|2020-07-30	Africa|hCoV-19/South Africa/KRISP-K002747/2020|EPI ISL 529743|C.1|South Africa|2020-08-15	0.0004826898	Africa
Africa|hCoV-19/Gambia/3678/2020|EPI ISL 560997|B.1.292|Gambia|2020-07-30	Africa|hCoV-19/South Africa/KRISP-K002747/2020|EPI ISL 529743|C.1|South Africa|2020-08-15	0.0005714882	Africa
Africa|hCoV-19/Gambia/3679/2020|EPI ISL 560998|B.1.5.12|Gambia|2020-07-30	Africa|hCoV-19/South Africa/KRISP-K002747/2020|EPI ISL 529743|C.1|South Africa|2020-08-15	0.0006488300	Africa
Africa|hCoV-19/Gambia/3680/2020|EPI ISL 560999|B.1.5|Gambia|2020-07-30	Africa|hCoV-19/South Africa/KRISP-K002747/2020|EPI ISL 529743|C.1|South Africa|2020-08-15	0.0004828729	Africa
Africa|hCoV-19/Gambia/3683/2020|EPI ISL 561000|B.1.292|Gambia|2020-07-30	Africa|hCoV-19/South Africa/KRISP-K002747/2020|EPI ISL 529743|C.1|South Africa|2020-08-15	0.0006051174	Africa
Africa|hCoV-19/Gambia/3703/2020|EPI ISL 561001|B.1.5.12|Gambia|2020-07-30	Africa|hCoV-19/South Africa/KRISP-K002747/2020|EPI ISL 529743|C.1|South Africa|2020-08-15	0.0006387631	Africa
Africa|hCoV-19/Gambia/3717/2020|EPI ISL 561002|B.1.5|Gambia|2020-07-30	Africa|hCoV-19/South Africa/KRISP-K002747/2020|EPI ISL 529743|C.1|South Africa|2020-08-15	0.0005121941	Africa
Africa|hCoV-19/Gambia/3724/2020|EPI ISL 561003|B.1.5.12|Gambia|2020-07-30	Africa|hCoV-19/South Africa/KRISP-K002747/2020|EPI ISL 529743|C.1|South Africa|2020-08-15	0.0006387631	Africa
Africa|hCoV-19/Gambia/3725/2020|EPI ISL 561004|B.1.1.293|Gambia|2020-07-30	Africa|hCoV-19/South Africa/KRISP-K002747/2020|EPI ISL 529743|C.1|South Africa|2020-08-15	0.0005378297	Africa
Africa|hCoV-19/Gambia/3728/2020|EPI ISL 561005|B.1.5|Gambia|2020-07-30	Africa|hCoV-19/South Africa/KRISP-K002747/2020|EPI ISL 529743|C.1|South Africa|2020-08-15	0.0004575232	Africa
Africa|hCoV-19/Gambia/3729/2020|EPI ISL 561006|B.1.5.12|Gambia|2020-07-30	Africa|hCoV-19/South Africa/KRISP-K002747/2020|EPI ISL 529743|C.1|South Africa|2020-08-15	0.0005714822	Africa
Africa|hCoV-19/Gambia/3732/2020|EPI ISL 561007|B.1.5|Gambia|2020-07-30	Africa|hCoV-19/South Africa/KRISP-K002747/2020|EPI ISL 529743|C.1|South Africa|2020-08-15	0.0005125615	Africa
Africa|hCoV-19/Gambia/3735/2020|EPI ISL 561008|B.1.5|Gambia|2020-07-30	Africa|hCoV-19/South Africa/KRISP-K002747/2020|EPI ISL 529743|C.1|South Africa|2020-08-15	0.0004481717	Africa
Africa|hCoV-19/Gambia/3737/2020|EPI ISL 561009|B.1.1.293|Gambia|2020-07-30	Africa|hCoV-19/South Africa/KRISP-K002747/2020|EPI ISL 529743|C.1|South Africa|2020-08-15	0.0005381010	Africa
Africa|hCoV-19/Gambia/3741/2020|EPI ISL 561010|B.1.5.12|Gambia|2020-07-30	Africa|hCoV-19/South Africa/KRISP-K002747/2020|EPI ISL 529743|C.1|South Africa|2020-08-15	0.0005804510	Africa
Africa|hCoV-19/Gambia/3743/2020|EPI ISL 561011|B.1.5.12|Gambia|2020-07-30	Africa|hCoV-19/South Africa/KRISP-K002747/2020|EPI ISL 529743|C.1|South Africa|2020-08-15	0.0007060561	Africa
Africa|hCoV-19/Gambia/3749/2020|EPI ISL 561012|B.1.5.12|Gambia|2020-07-30	Africa|hCoV-19/South Africa/KRISP-K002747/2020|EPI ISL 529743|C.1|South Africa|2020-08-15	0.0006387416	Africa
Africa|hCoV-19/Gambia/3761/2020|EPI ISL 561013|B.1.5.12|Gambia|2020-07-30	Africa|hCoV-19/South Africa/KRISP-K002747/2020|EPI ISL 529743|C.1|South Africa|2020-08-15	0.0006387416	Africa
Africa|hCoV-19/Gambia/3772/2020|EPI ISL 561025|B.1.5|Gambia|2020-07-30	Africa|hCoV-19/South Africa/KRISP-K002747/2020|EPI ISL 529743|C.1|South Africa|2020-08-15	0.0004879886	Africa
Africa|hCoV-19/Gambia/GC19-015/2020|EPI ISL 428855|B.1.1.8|Gambia|2020-03-17	Africa|hCoV-19/South Africa/KRISP-K002747/2020|EPI ISL 529743|C.1|South Africa|2020-08-15	0.0004032950	Africa
Africa|hCoV-19/Gambia/GC19-026/2020|EPI ISL 428856|B.6|Gambia|2020-03-21	Africa|hCoV-19/South Africa/KRISP-K002747/2020|EPI ISL 529743|C.1|South Africa|2020-08-15	0.0007396726	Africa
Africa|hCoV-19/Gambia/GC19-029/2020|EPI ISL 428857|B.1|Gambia|2020-04-20	Africa|hCoV-19/South Africa/KRISP-K002747/2020|EPI ISL 529743|C.1|South Africa|2020-08-15	0.0005378658	Africa
Africa|hCoV-19/Gambia/GC19-0479/2020|EPI ISL 561015|B.1.1.293|Gambia|2020-04-29	Africa|hCoV-19/South Africa/KRISP-K002747/2020|EPI ISL 529743|C.1|South Africa|2020-08-15	0.0004215713	Africa
Africa|hCoV-19/Gambia/GC19-0544/2020|EPI ISL 561016|B.1.5|Gambia|2020-05-01	Africa|hCoV-19/South Africa/KRISP-K002747/2020|EPI ISL 529743|C.1|South Africa|2020-08-15	0.0003847536	Africa
Africa|hCoV-19/Gambia/GC19-1385/2020|EPI ISL 561018|B.1.5|Gambia|2020-05-12	Africa|hCoV-19/South Africa/KRISP-K002747/2020|EPI ISL 529743|C.1|South Africa|2020-08-15	0.0003889568	Africa
Africa|hCoV-19/Gambia/GC19-1503/2020|EPI ISL 561021|B.1.1|Gambia|2020-05-14	Africa|hCoV-19/South Africa/KRISP-K002747/2020|EPI ISL 529743|C.1|South Africa|2020-08-15	0.0004705499	Africa
Africa|hCoV-19/Gambia/GC19-1527/2020|EPI ISL 561022|B.1.1.293|Gambia|2020-05-16	Africa|hCoV-19/South Africa/KRISP-K002747/2020|EPI ISL 529743|C.1|South Africa|2020-08-15	0.0004033533	Africa
Africa|hCoV-19/Gambia/GC19-1533/2020|EPI ISL 561023|B.1.1.264|Gambia|2020-05-16	Africa|hCoV-19/South Africa/KRISP-K002747/2020|EPI ISL 529743|C.1|South Africa|2020-08-15	0.0004179465	Africa
Africa|hCoV-19/Gambia/GC19-1572/2020|EPI ISL 561014|B.1.1|Gambia|2020-05-20	Africa|hCoV-19/South Africa/KRISP-K002747/2020|EPI ISL 529743|C.1|South Africa|2020-08-15	0.0003835638	Africa
Africa|hCoV-19/Gambia/GC19-1575/2020|EPI ISL 561026|B.1.1|Gambia|2020-05-20	Africa|hCoV-19/South Africa/KRISP-K002747/2020|EPI ISL 529743|C.1|South Africa|2020-08-15	0.0004859154	Africa
Africa|hCoV-19/Gambia/GC19-1606/2020|EPI ISL 561027|B.1.1|Gambia|2020-05-20	Africa|hCoV-19/South Africa/KRISP-K002747/2020|EPI ISL 529743|C.1|South Africa|2020-08-15	0.0004179607	Africa
Africa|hCoV-19/Gambia/GC19-1706/2020|EPI ISL 561028|B.1.5|Gambia|2020-05-22	Africa|hCoV-19/South Africa/KRISP-K002747/2020|EPI ISL 529743|C.1|South Africa|2020-08-15	0.0003849686	Africa
Africa|hCoV-19/Gambia/GC19-1814/2020|EPI ISL 561032|B.1.5|Gambia|2020-05-28	Africa|hCoV-19/South Africa/KRISP-K002747/2020|EPI ISL 529743|C.1|South Africa|2020-08-15	0.0003888189	Africa
Africa|hCoV-19/Gambia/GC19-1818/2020|EPI ISL 561034|B.1.1|Gambia|2020-05-28	Africa|hCoV-19/South Africa/KRISP-K002747/2020|EPI ISL 529743|C.1|South Africa|2020-08-15	0.0004705813	Africa
Africa|hCoV-19/Gambia/GC19-1983/2020|EPI ISL 561038|B.1.1|Gambia|2020-06-07	Africa|hCoV-19/South Africa/KRISP-K002747/2020|EPI ISL 529743|C.1|South Africa|2020-08-15	0.0004705662	Africa
Africa|hCoV-19/Gambia/GC19-2197/2020|EPI ISL 561040|B.1.292|Gambia|2020-06-26	Africa|hCoV-19/South Africa/KRISP-K002747/2020|EPI ISL 529743|C.1|South Africa|2020-08-15	0.0005761162	Africa
Africa|hCoV-19/Gambia/GC19-2427/2020|EPI ISL 561105|B.1.1.293|Gambia|2020-07-21	Africa|hCoV-19/South Africa/KRISP-K002747/2020|EPI ISL 529743|C.1|South Africa|2020-08-15	0.0005042899	Africa
Africa|hCoV-19/Gambia/GC19-2443/2020|EPI ISL 561106|B.1.5|Gambia|2020-07-21	Africa|hCoV-19/South Africa/KRISP-K002747/2020|EPI ISL 529743|C.1|South Africa|2020-08-15	0.0004597233	Africa
Africa|hCoV-19/Gambia/GC19-2450/2020|EPI ISL 561107|B.1.5.12|Gambia|2020-07-21	Africa|hCoV-19/South Africa/KRISP-K002747/2020|EPI ISL 529743|C.1|South Africa|2020-08-15	0.0006387715	Africa
Africa|hCoV-19/Gambia/GC19-2459/2020|EPI ISL 561108|B.1.1.293|Gambia|2020-07-21	Africa|hCoV-19/South Africa/KRISP-K002747/2020|EPI ISL 529743|C.1|South Africa|2020-08-15	0.0004744358	Africa
Africa|hCoV-19/Gambia/GC19-2469/2020|EPI ISL 561109|B.1.5|Gambia|2020-07-21	Africa|hCoV-19/South Africa/KRISP-K002747/2020|EPI ISL 529743|C.1|South Africa|2020-08-15	0.0004482181	Africa
Africa|hCoV-19/Gambia/GC19-2473/2020|EPI ISL 561110|B.1.5.12|Gambia|2020-07-21	Africa|hCoV-19/South Africa/KRISP-K002747/2020|EPI ISL 529743|C.1|South Africa|2020-08-15	0.0006724341	Africa
Africa|hCoV-19/Gambia/GC19-2498/2020|EPI ISL 561111|B.1.292|Gambia|2020-07-21	Africa|hCoV-19/South Africa/KRISP-K002747/2020|EPI ISL 529743|C.1|South Africa|2020-08-15	0.0006050972	Africa
Africa|hCoV-19/Gambia/GC19-2525/2020|EPI ISL 561113|B.1.1.293|Gambia|2020-07-21	Africa|hCoV-19/South Africa/KRISP-K002747/2020|EPI ISL 529743|C.1|South Africa|2020-08-15	0.0004705615	Africa
Africa|hCoV-19/Gambia/GC19-2526/2020|EPI ISL 561114|B.1.5.12|Gambia|2020-07-21	Africa|hCoV-19/South Africa/KRISP-K002747/2020|EPI ISL 529743|C.1|South Africa|2020-08-15	0.0006724477	Africa
Africa|hCoV-19/Gambia/GC19-2629/2020|EPI ISL 561123|B.1.5.12|Gambia|2020-07-21	Africa|hCoV-19/South Africa/KRISP-K002747/2020|EPI ISL 529743|C.1|South Africa|2020-08-15	0.0006439668	Africa
Africa|hCoV-19/Gambia/GC19-2632/2020|EPI ISL 561124|B.1.5.12|Gambia|2020-07-21	Africa|hCoV-19/South Africa/KRISP-K002747/2020|EPI ISL 529743|C.1|South Africa|2020-08-15	0.0006434870	Africa
Africa|hCoV-19/Gambia/GC19-2638/2020|EPI ISL 561126|B.1.5.12|Gambia|2020-07-21	Africa|hCoV-19/South Africa/KRISP-K002747/2020|EPI ISL 529743|C.1|South Africa|2020-08-15	0.0006245865	Africa
Africa|hCoV-19/Gambia/GC19-2652/2020|EPI ISL 561128|B.1.5.12|Gambia|2020-07-21	Africa|hCoV-19/South Africa/KRISP-K002747/2020|EPI ISL 529743|C.1|South Africa|2020-08-15	0.0005381209	Africa
Africa|hCoV-19/Gambia/GC19-2654/2020|EPI ISL 561130|B.1.292|Gambia|2020-07-21	Africa|hCoV-19/South Africa/KRISP-K002747/2020|EPI ISL 529743|C.1|South Africa|2020-08-15	0.0006387909	Africa
Africa|hCoV-19/Gambia/GC19-2663/2020|EPI ISL 561133|B.1.1.293|Gambia|2020-07-21	Africa|hCoV-19/South Africa/KRISP-K002747/2020|EPI ISL 529743|C.1|South Africa|2020-08-15	0.0005041832	Africa
Africa|hCoV-19/Gambia/GC19-2707/2020|EPI ISL 561134|B.1.1.293|Gambia|2020-07-21	Africa|hCoV-19/South Africa/KRISP-K002747/2020|EPI ISL 529743|C.1|South Africa|2020-08-15	0.0005418305	Africa
Africa|hCoV-19/Gambia/GC19-2711/2020|EPI ISL 561135|B.1.5.12|Gambia|2020-07-21	Africa|hCoV-19/South Africa/KRISP-K002747/2020|EPI ISL 529743|C.1|South Africa|2020-08-15	0.0006050851	Africa
Africa|hCoV-19/Gambia/GC19-2730/2020|EPI ISL 561136|B.1.5.12|Gambia|2020-07-21	Africa|hCoV-19/South Africa/KRISP-K002747/2020|EPI ISL 529743|C.1|South Africa|2020-08-15	0.0007451984	Africa
Africa|hCoV-19/Gambia/GC19-2731/2020|EPI ISL 561137|B.1.1.293|Gambia|2020-07-21	Africa|hCoV-19/South Africa/KRISP-K002747/2020|EPI ISL 529743|C.1|South Africa|2020-08-15	0.0004705931	Africa
Africa|hCoV-19/Gambia/GC19-2828/2020|EPI ISL 561150|B.1.361|Gambia|2020-07-24	Africa|hCoV-19/South Africa/KRISP-K002747/2020|EPI ISL 529743|C.1|South Africa|2020-08-15	0.0006051641	Africa
Africa|hCoV-19/Gambia/GC19-2842/2020|EPI ISL 561151|B.1.1|Gambia|2020-07-24	Africa|hCoV-19/South Africa/KRISP-K002747/2020|EPI ISL 529743|C.1|South Africa|2020-08-15	0.0005378478	Africa
Africa|hCoV-19/Gambia/GC19-2898/2020|EPI ISL 561153|B.1.5.12|Gambia|2020-07-24	Africa|hCoV-19/South Africa/KRISP-K002747/2020|EPI ISL 529743|C.1|South Africa|2020-08-15	0.0006051257	Africa
Africa|hCoV-19/Gambia/GC19-2904/2020|EPI ISL 561154|B.1.1|Gambia|2020-07-24	Africa|hCoV-19/South Africa/KRISP-K002747/2020|EPI ISL 529743|C.1|South Africa|2020-08-15	0.0005378297	Africa
Africa|hCoV-19/Gambia/GC19-2947/2020|EPI ISL 561155|B.1.5.12|Gambia|2020-07-24	Africa|hCoV-19/South Africa/KRISP-K002747/2020|EPI ISL 529743|C.1|South Africa|2020-08-15	0.0006387416	Africa
Africa|hCoV-19/Gambia/GC19-2973/2020|EPI ISL 561156|B.1.1.293|Gambia|2020-07-24	Africa|hCoV-19/South Africa/KRISP-K002747/2020|EPI ISL 529743|C.1|South Africa|2020-08-15	0.0004369308	Africa
Africa|hCoV-19/Gambia/GC19-2977/2020|EPI ISL 561157|B.1.1.293|Gambia|2020-07-24	Africa|hCoV-19/South Africa/KRISP-K002747/2020|EPI ISL 529743|C.1|South Africa|2020-08-15	0.0004369455	Africa
Africa|hCoV-19/Gambia/GC19-2985/2020|EPI ISL 561158|B.1.5.12|Gambia|2020-07-24	Africa|hCoV-19/South Africa/KRISP-K002747/2020|EPI ISL 529743|C.1|South Africa|2020-08-15	0.0005378316	Africa
Africa|hCoV-19/Gambia/GC19-2991/2020|EPI ISL 561159|B.1.1|Gambia|2020-07-24	Africa|hCoV-19/South Africa/KRISP-K002747/2020|EPI ISL 529743|C.1|South Africa|2020-08-15	0.0005042730	Africa
Africa|hCoV-19/Gambia/GC19-3064/2020|EPI ISL 561160|B.1.1|Gambia|2020-07-25	Africa|hCoV-19/South Africa/KRISP-K002747/2020|EPI ISL 529743|C.1|South Africa|2020-08-15	0.0005378659	Africa
Africa|hCoV-19/Gambia/GC19-3065/2020|EPI ISL 561161|B.1.5.12|Gambia|2020-07-25	Africa|hCoV-19/South Africa/KRISP-K002747/2020|EPI ISL 529743|C.1|South Africa|2020-08-15	0.0006838594	Africa
Africa|hCoV-19/Gambia/GC19-3081/2020|EPI ISL 561162|B.1.1|Gambia|2020-07-25	Africa|hCoV-19/South Africa/KRISP-K002747/2020|EPI ISL 529743|C.1|South Africa|2020-08-15	0.0005378478	Africa
Africa|hCoV-19/Gambia/GC19-3085/2020|EPI ISL 561163|B.1.1.293|Gambia|2020-07-25	Africa|hCoV-19/South Africa/KRISP-K002747/2020|EPI ISL 529743|C.1|South Africa|2020-08-15	0.0004741240	Africa
Africa|hCoV-19/Gambia/GC19-3087/2020|EPI ISL 561041|B.1.292|Gambia|2020-07-25	Africa|hCoV-19/South Africa/KRISP-K002747/2020|EPI ISL 529743|C.1|South Africa|2020-08-15	0.0006387266	Africa
Africa|hCoV-19/Gambia/GC19-3099/2020|EPI ISL 561164|B.1.1.242|Gambia|2020-07-25	Africa|hCoV-19/South Africa/KRISP-K002747/2020|EPI ISL 529743|C.1|South Africa|2020-08-15	0.0005041901	Africa
Africa|hCoV-19/Gambia/GC19-3110/2020|EPI ISL 561165|B.1.1.293|Gambia|2020-07-25	Africa|hCoV-19/South Africa/KRISP-K002747/2020|EPI ISL 529743|C.1|South Africa|2020-08-15	0.0004705662	Africa
Africa|hCoV-19/Gambia/GC19-3112/2020|EPI ISL 561166|B.1|Gambia|2020-07-25	Africa|hCoV-19/South Africa/KRISP-K002747/2020|EPI ISL 529743|C.1|South Africa|2020-08-15	0.0007060157	Africa
Africa|hCoV-19/Gambia/GC19-3113/2020|EPI ISL 561167|B.1.1.293|Gambia|2020-07-25	Africa|hCoV-19/South Africa/KRISP-K002747/2020|EPI ISL 529743|C.1|South Africa|2020-08-15	0.0004369308	Africa
Africa|hCoV-19/Gambia/GC19-3114/2020|EPI ISL 561168|B.1.1|Gambia|2020-07-25	Africa|hCoV-19/South Africa/KRISP-K002747/2020|EPI ISL 529743|C.1|South Africa|2020-08-15	0.0005378297	Africa
Africa|hCoV-19/Gambia/GC19-3135/2020|EPI ISL 561169|B.1.5.12|Gambia|2020-07-27	Africa|hCoV-19/South Africa/KRISP-K002747/2020|EPI ISL 529743|C.1|South Africa|2020-08-15	0.0005418378	Africa
Africa|hCoV-19/Gambia/GC19-3140/2020|EPI ISL 561042|B.1.5.12|Gambia|2020-07-27	Africa|hCoV-19/South Africa/KRISP-K002747/2020|EPI ISL 529743|C.1|South Africa|2020-08-15	0.0007061010	Africa
Africa|hCoV-19/Gambia/GC19-3145/2020|EPI ISL 561170|B.1.1|Gambia|2020-07-27	Africa|hCoV-19/South Africa/KRISP-K002747/2020|EPI ISL 529743|C.1|South Africa|2020-08-15	0.0005378478	Africa
Africa|hCoV-19/Gambia/GC19-3146/2020|EPI ISL 561171|B.1.5.12|Gambia|2020-07-27	Africa|hCoV-19/South Africa/KRISP-K002747/2020|EPI ISL 529743|C.1|South Africa|2020-08-15	0.0005420085	Africa
Africa|hCoV-19/Gambia/GC19-3165/2020|EPI ISL 561043|B.1.1.293|Gambia|2020-07-27	Africa|hCoV-19/South Africa/KRISP-K002747/2020|EPI ISL 529743|C.1|South Africa|2020-08-15	0.0004369308	Africa
Africa|hCoV-19/Gambia/GC19-3166/2020|EPI ISL 561044|B.1.5.12|Gambia|2020-07-27	Africa|hCoV-19/South Africa/KRISP-K002747/2020|EPI ISL 529743|C.1|South Africa|2020-08-15	0.0005418195	Africa
Africa|hCoV-19/Gambia/GC19-3189/2020|EPI ISL 561045|B.1.5|Gambia|2020-07-27	Africa|hCoV-19/South Africa/KRISP-K002747/2020|EPI ISL 529743|C.1|South Africa|2020-08-15	0.0004103308	Africa
Africa|hCoV-19/Gambia/GC19-3192/2020|EPI ISL 561046|B.1.5|Gambia|2020-07-27	Africa|hCoV-19/South Africa/KRISP-K002747/2020|EPI ISL 529743|C.1|South Africa|2020-08-15	0.0004064030	Africa
Africa|hCoV-19/Gambia/GC19-3193/2020|EPI ISL 561047|B.1.5.12|Gambia|2020-07-27	Africa|hCoV-19/South Africa/KRISP-K002747/2020|EPI ISL 529743|C.1|South Africa|2020-08-15	0.0005418012	Africa
Africa|hCoV-19/Gambia/GC19-3208/2020|EPI ISL 561048|B.1.5.12|Gambia|2020-07-27	Africa|hCoV-19/South Africa/KRISP-K002747/2020|EPI ISL 529743|C.1|South Africa|2020-08-15	0.0006096543	Africa
Africa|hCoV-19/Gambia/GC19-3209/2020|EPI ISL 561049|B.1.5.12|Gambia|2020-07-27	Africa|hCoV-19/South Africa/KRISP-K002747/2020|EPI ISL 529743|C.1|South Africa|2020-08-15	0.0005079971	Africa
Africa|hCoV-19/Gambia/GC19-3210/2020|EPI ISL 561050|B.1.5.12|Gambia|2020-07-27	Africa|hCoV-19/South Africa/KRISP-K002747/2020|EPI ISL 529743|C.1|South Africa|2020-08-15	0.0005204670	Africa
Africa|hCoV-19/Gambia/GC19-3214/2020|EPI ISL 561051|B.1.1.293|Gambia|2020-07-27	Africa|hCoV-19/South Africa/KRISP-K002747/2020|EPI ISL 529743|C.1|South Africa|2020-08-15	0.0004402490	Africa
Africa|hCoV-19/Gambia/GC19-3219/2020|EPI ISL 561052|B.1.5.12|Gambia|2020-07-27	Africa|hCoV-19/South Africa/KRISP-K002747/2020|EPI ISL 529743|C.1|South Africa|2020-08-15	0.0005379039	Africa
Africa|hCoV-19/Gambia/GC19-3246/2020|EPI ISL 561053|B.1.5.12|Gambia|2020-07-27	Africa|hCoV-19/South Africa/KRISP-K002747/2020|EPI ISL 529743|C.1|South Africa|2020-08-15	0.0005418671	Africa
Africa|hCoV-19/Gambia/GC19-3255/2020|EPI ISL 561054|B.1.177|Gambia|2020-07-27	Africa|hCoV-19/South Africa/KRISP-K002747/2020|EPI ISL 529743|C.1|South Africa|2020-08-15	0.0003725210	Africa
Africa|hCoV-19/Gambia/GC19-3266/2020|EPI ISL 561055|B.1.5|Gambia|2020-07-27	Africa|hCoV-19/South Africa/KRISP-K002747/2020|EPI ISL 529743|C.1|South Africa|2020-08-15	0.0003386142	Africa
Africa|hCoV-19/Gambia/GC19-3267/2020|EPI ISL 561056|B.1.5.12|Gambia|2020-07-27	Africa|hCoV-19/South Africa/KRISP-K002747/2020|EPI ISL 529743|C.1|South Africa|2020-08-15	0.0004741258	Africa
Africa|hCoV-19/Gambia/GC19-3278/2020|EPI ISL 561058|B.1.5.12|Gambia|2020-07-27	Africa|hCoV-19/South Africa/KRISP-K002747/2020|EPI ISL 529743|C.1|South Africa|2020-08-15	0.0005079334	Africa
Africa|hCoV-19/Gambia/GC19-3301/2020|EPI ISL 561059|B.1.5.12|Gambia|2020-07-27	Africa|hCoV-19/South Africa/KRISP-K002747/2020|EPI ISL 529743|C.1|South Africa|2020-08-15	0.0005079850	Africa
Africa|hCoV-19/Gambia/GC19-3317/2020|EPI ISL 561060|B.1.5|Gambia|2020-07-27	Africa|hCoV-19/South Africa/KRISP-K002747/2020|EPI ISL 529743|C.1|South Africa|2020-08-15	0.0004034442	Africa
Africa|hCoV-19/Gambia/GC19-3323/2020|EPI ISL 561061|B.1.5|Gambia|2020-07-27	Africa|hCoV-19/South Africa/KRISP-K002747/2020|EPI ISL 529743|C.1|South Africa|2020-08-15	0.0003725374	Africa
Africa|hCoV-19/Gambia/GC19-3358/2020|EPI ISL 561062|B.1.1.293|Gambia|2020-07-27	Africa|hCoV-19/South Africa/KRISP-K002747/2020|EPI ISL 529743|C.1|South Africa|2020-08-15	0.0005378297	Africa
Africa|hCoV-19/Gambia/GC19-3365/2020|EPI ISL 561063|B.1.5.12|Gambia|2020-07-27	Africa|hCoV-19/South Africa/KRISP-K002747/2020|EPI ISL 529743|C.1|South Africa|2020-08-15	0.0005757397	Africa
Africa|hCoV-19/Gambia/GC19-3373/2020|EPI ISL 561064|B.1.5|Gambia|2020-07-27	Africa|hCoV-19/South Africa/KRISP-K002747/2020|EPI ISL 529743|C.1|South Africa|2020-08-15	0.0004402655	Africa
Africa|hCoV-19/Gambia/GC19-3374/2020|EPI ISL 561065|B.1.5.12|Gambia|2020-07-27	Africa|hCoV-19/South Africa/KRISP-K002747/2020|EPI ISL 529743|C.1|South Africa|2020-08-15	0.0005418195	Africa
Africa|hCoV-19/Gambia/GC19-3375/2020|EPI ISL 561066|B.1.5.12|Gambia|2020-07-27	Africa|hCoV-19/South Africa/KRISP-K002747/2020|EPI ISL 529743|C.1|South Africa|2020-08-15	0.0005079334	Africa
Africa|hCoV-19/Gambia/GC19-3380/2020|EPI ISL 561067|B.1.5.12|Gambia|2020-07-27	Africa|hCoV-19/South Africa/KRISP-K002747/2020|EPI ISL 529743|C.1|South Africa|2020-08-15	0.0005418562	Africa
Africa|hCoV-19/Gambia/GC19-3381/2020|EPI ISL 561068|B.1.5.12|Gambia|2020-07-27	Africa|hCoV-19/South Africa/KRISP-K002747/2020|EPI ISL 529743|C.1|South Africa|2020-08-15	0.0007060394	Africa
Africa|hCoV-19/Gambia/GC19-3396/2020|EPI ISL 561069|B.1.5.12|Gambia|2020-07-27	Africa|hCoV-19/South Africa/KRISP-K002747/2020|EPI ISL 529743|C.1|South Africa|2020-08-15	0.0006724049	Africa
Africa|hCoV-19/Gambia/GC19-3398/2020|EPI ISL 561070|B.1.1.242|Gambia|2020-07-27	Africa|hCoV-19/South Africa/KRISP-K002747/2020|EPI ISL 529743|C.1|South Africa|2020-08-15	0.0006050708	Africa
Africa|hCoV-19/Gambia/GC19-3399/2020|EPI ISL 561172|B.1.5|Gambia|2020-07-27	Africa|hCoV-19/South Africa/KRISP-K002747/2020|EPI ISL 529743|C.1|South Africa|2020-08-15	0.0004370380	Africa
Africa|hCoV-19/Gambia/GC19-3400/2020|EPI ISL 561173|B.1.5|Gambia|2020-07-27	Africa|hCoV-19/South Africa/KRISP-K002747/2020|EPI ISL 529743|C.1|South Africa|2020-08-15	0.0005042679	Africa
Africa|hCoV-19/Gambia/GC19-3407/2020|EPI ISL 561174|B.1.1.242|Gambia|2020-07-27	Africa|hCoV-19/South Africa/KRISP-K002747/2020|EPI ISL 529743|C.1|South Africa|2020-08-15	0.0004706312	Africa
Africa|hCoV-19/Gambia/GC19-3411/2020|EPI ISL 561175|B.1.5.12|Gambia|2020-07-27	Africa|hCoV-19/South Africa/KRISP-K002747/2020|EPI ISL 529743|C.1|South Africa|2020-08-15	0.0006147399	Africa
Africa|hCoV-19/Gambia/GC19-3418/2020|EPI ISL 561176|B.1.1.242|Gambia|2020-07-27	Africa|hCoV-19/South Africa/KRISP-K002747/2020|EPI ISL 529743|C.1|South Africa|2020-08-15	0.0005378552	Africa
Africa|hCoV-19/Gambia/GC19-3429/2020|EPI ISL 561178|B.1.5.12|Gambia|2020-07-27	Africa|hCoV-19/South Africa/KRISP-K002747/2020|EPI ISL 529743|C.1|South Africa|2020-08-15	0.0005378317	Africa
Africa|hCoV-19/Gambia/GC19-3432/2020|EPI ISL 561179|B.1.5.12|Gambia|2020-07-27	Africa|hCoV-19/South Africa/KRISP-K002747/2020|EPI ISL 529743|C.1|South Africa|2020-08-15	0.0007113693	Africa
Africa|hCoV-19/Gambia/GC19-3438/2020|EPI ISL 561180|B.1.5.12|Gambia|2020-07-27	Africa|hCoV-19/South Africa/KRISP-K002747/2020|EPI ISL 529743|C.1|South Africa|2020-08-15	0.0006724434	Africa
Africa|hCoV-19/Gambia/GC19-3445/2020|EPI ISL 561181|B.1.5.12|Gambia|2020-07-27	Africa|hCoV-19/South Africa/KRISP-K002747/2020|EPI ISL 529743|C.1|South Africa|2020-08-15	0.0007396753	Africa
Africa|hCoV-19/Gambia/GC19-3448/2020|EPI ISL 561183|B.1.5|Gambia|2020-07-27	Africa|hCoV-19/South Africa/KRISP-K002747/2020|EPI ISL 529743|C.1|South Africa|2020-08-15	0.0004787013	Africa
Africa|hCoV-19/Gambia/GC19-3497/2020|EPI ISL 561184|B.1.5.12|Gambia|2020-07-27	Africa|hCoV-19/South Africa/KRISP-K002747/2020|EPI ISL 529743|C.1|South Africa|2020-08-15	0.0006723597	Africa
Africa|hCoV-19/Gambia/GC19-3503/2020|EPI ISL 561186|B.1.5.12|Gambia|2020-07-27	Africa|hCoV-19/South Africa/KRISP-K002747/2020|EPI ISL 529743|C.1|South Africa|2020-08-15	0.0005804569	Africa
Africa|hCoV-19/Gambia/GC19-3504/2020|EPI ISL 561187|B.1.5.12|Gambia|2020-07-27	Africa|hCoV-19/South Africa/KRISP-K002747/2020|EPI ISL 529743|C.1|South Africa|2020-08-15	0.0006435088	Africa
Africa|hCoV-19/Gambia/GC19-3505/2020|EPI ISL 561188|B.1.5.12|Gambia|2020-07-27	Africa|hCoV-19/South Africa/KRISP-K002747/2020|EPI ISL 529743|C.1|South Africa|2020-08-15	0.0006051339	Africa
Africa|hCoV-19/Gambia/GC19-3529/2020|EPI ISL 561191|B.1.5.12|Gambia|2020-07-27	Africa|hCoV-19/South Africa/KRISP-K002747/2020|EPI ISL 529743|C.1|South Africa|2020-08-15	0.0006724207	Africa
Africa|hCoV-19/Gambia/GC19-3530/2020|EPI ISL 561192|B.1.5.12|Gambia|2020-07-27	Africa|hCoV-19/South Africa/KRISP-K002747/2020|EPI ISL 529743|C.1|South Africa|2020-08-15	0.0005516627	Africa
Africa|hCoV-19/Gambia/GC19-3533/2020|EPI ISL 561193|B.1.1.293|Gambia|2020-07-27	Africa|hCoV-19/South Africa/KRISP-K002747/2020|EPI ISL 529743|C.1|South Africa|2020-08-15	0.0004706088	Africa
Africa|hCoV-19/Gambia/GC19-3535/2020|EPI ISL 561194|B.1.1.242|Gambia|2020-07-27	Africa|hCoV-19/South Africa/KRISP-K002747/2020|EPI ISL 529743|C.1|South Africa|2020-08-15	0.0005378371	Africa
Africa|hCoV-19/Gambia/GC19-3550/2020|EPI ISL 561195|B.1.5.12|Gambia|2020-07-27	Africa|hCoV-19/South Africa/KRISP-K002747/2020|EPI ISL 529743|C.1|South Africa|2020-08-15	0.0006387782	Africa
Africa|hCoV-19/Gambia/GC19-3565/2020|EPI ISL 561196|B.1.5.12|Gambia|2020-07-27	Africa|hCoV-19/South Africa/KRISP-K002747/2020|EPI ISL 529743|C.1|South Africa|2020-08-15	0.0005714577	Africa
Africa|hCoV-19/Gambia/GC19-3578/2020|EPI ISL 561197|B.1.5.12|Gambia|2020-07-27	Africa|hCoV-19/South Africa/KRISP-K002747/2020|EPI ISL 529743|C.1|South Africa|2020-08-15	0.0006053698	Africa
Africa|hCoV-19/Gambia/GC19-3629/2020|EPI ISL 561199|B.1.5.12|Gambia|2020-07-27	Africa|hCoV-19/South Africa/KRISP-K002747/2020|EPI ISL 529743|C.1|South Africa|2020-08-15	0.0007060702	Africa
Africa|hCoV-19/Gambia/GC19-3656/2020|EPI ISL 561201|B.1.5.12|Gambia|2020-07-27	Africa|hCoV-19/South Africa/KRISP-K002747/2020|EPI ISL 529743|C.1|South Africa|2020-08-15	0.0006051460	Africa
Africa|hCoV-19/Gambia/GC19-3659/2020|EPI ISL 561202|B.1.1|Gambia|2020-07-27	Africa|hCoV-19/South Africa/KRISP-K002747/2020|EPI ISL 529743|C.1|South Africa|2020-08-15	0.0005042611	Africa
Africa|hCoV-19/Gambia/GC19-3666/2020|EPI ISL 561204|B.1.5.12|Gambia|2020-07-27	Africa|hCoV-19/South Africa/KRISP-K002747/2020|EPI ISL 529743|C.1|South Africa|2020-08-15	0.0006778966	Africa
Africa|hCoV-19/Gambia/GC19-3769/2020|EPI ISL 561072|B.1.292|Gambia|2020-07-27	Africa|hCoV-19/South Africa/KRISP-K002747/2020|EPI ISL 529743|C.1|South Africa|2020-08-15	0.0006145845	Africa
Africa|hCoV-19/Gambia/GC19-3773/2020|EPI ISL 561073|B.1.5.12|Gambia|2020-07-27	Africa|hCoV-19/South Africa/KRISP-K002747/2020|EPI ISL 529743|C.1|South Africa|2020-08-15	0.0006724049	Africa
Africa|hCoV-19/Gambia/GC19-3774/2020|EPI ISL 561074|B.1.5.12|Gambia|2020-07-27	Africa|hCoV-19/South Africa/KRISP-K002747/2020|EPI ISL 529743|C.1|South Africa|2020-08-15	0.0006387718	Africa
Africa|hCoV-19/Gambia/GC19-3794/2020|EPI ISL 561078|B.1.5.12|Gambia|2020-07-27	Africa|hCoV-19/South Africa/KRISP-K002747/2020|EPI ISL 529743|C.1|South Africa|2020-08-15	0.0006487593	Africa
Africa|hCoV-19/Gambia/GC19-3796/2020|EPI ISL 561079|B.1.5.12|Gambia|2020-07-27	Africa|hCoV-19/South Africa/KRISP-K002747/2020|EPI ISL 529743|C.1|South Africa|2020-08-15	0.0006723732	Africa
Africa|hCoV-19/Gambia/GC19-3798/2020|EPI ISL 561080|B.1.1.242|Gambia|2020-07-27	Africa|hCoV-19/South Africa/KRISP-K002747/2020|EPI ISL 529743|C.1|South Africa|2020-08-15	0.0005770236	Africa
Africa|hCoV-19/Gambia/GC19-3799/2020|EPI ISL 561081|B.1.1.242|Gambia|2020-07-27	Africa|hCoV-19/South Africa/KRISP-K002747/2020|EPI ISL 529743|C.1|South Africa|2020-08-15	0.0005714194	Africa
Africa|hCoV-19/Gambia/GC19-3802/2020|EPI ISL 561082|B.1.5.12|Gambia|2020-07-27	Africa|hCoV-19/South Africa/KRISP-K002747/2020|EPI ISL 529743|C.1|South Africa|2020-08-15	0.0007060299	Africa
Africa|hCoV-19/Gambia/GC19-3805/2020|EPI ISL 561083|B.1.5.12|Gambia|2020-07-27	Africa|hCoV-19/South Africa/KRISP-K002747/2020|EPI ISL 529743|C.1|South Africa|2020-08-15	0.0006723891	Africa
Africa|hCoV-19/Gambia/GC19-3806/2020|EPI ISL 561084|B.1.1.293|Gambia|2020-07-27	Africa|hCoV-19/South Africa/KRISP-K002747/2020|EPI ISL 529743|C.1|South Africa|2020-08-15	0.0004705709	Africa
Africa|hCoV-19/Gambia/GC19-3807/2020|EPI ISL 561085|B.1.1.293|Gambia|2020-07-27	Africa|hCoV-19/South Africa/KRISP-K002747/2020|EPI ISL 529743|C.1|South Africa|2020-08-15	0.0005042322	Africa
Africa|hCoV-19/Gambia/GC19-3812/2020|EPI ISL 561086|B.1.1.293|Gambia|2020-07-27	Africa|hCoV-19/South Africa/KRISP-K002747/2020|EPI ISL 529743|C.1|South Africa|2020-08-15	0.0005389635	Africa
Africa|hCoV-19/Gambia/GC19-3813/2020|EPI ISL 561087|B.1.1.293|Gambia|2020-07-27	Africa|hCoV-19/South Africa/KRISP-K002747/2020|EPI ISL 529743|C.1|South Africa|2020-08-15	0.0005042152	Africa
Africa|hCoV-19/Gambia/GC19-3814/2020|EPI ISL 561088|B.1|Gambia|2020-07-27	Africa|hCoV-19/South Africa/KRISP-K002747/2020|EPI ISL 529743|C.1|South Africa|2020-08-15	0.0007734109	Africa
Africa|hCoV-19/Gambia/GC19-3816/2020|EPI ISL 561089|B.1.1.293|Gambia|2020-07-27	Africa|hCoV-19/South Africa/KRISP-K002747/2020|EPI ISL 529743|C.1|South Africa|2020-08-15	0.0004740919	Africa
Africa|hCoV-19/Gambia/GC19-3818/2020|EPI ISL 561090|B.1.1.293|Gambia|2020-07-27	Africa|hCoV-19/South Africa/KRISP-K002747/2020|EPI ISL 529743|C.1|South Africa|2020-08-15	0.0005714556	Africa
Africa|hCoV-19/Gambia/GC19-3820/2020|EPI ISL 561091|B.1.1.293|Gambia|2020-07-27	Africa|hCoV-19/South Africa/KRISP-K002747/2020|EPI ISL 529743|C.1|South Africa|2020-08-15	0.0005042153	Africa
Africa|hCoV-19/Gambia/GC19-3821/2020|EPI ISL 561092|B.1.5.12|Gambia|2020-07-27	Africa|hCoV-19/South Africa/KRISP-K002747/2020|EPI ISL 529743|C.1|South Africa|2020-08-15	0.0005861132	Africa
Africa|hCoV-19/Gambia/GC19-3822/2020|EPI ISL 561093|B.1.5.12|Gambia|2020-07-27	Africa|hCoV-19/South Africa/KRISP-K002747/2020|EPI ISL 529743|C.1|South Africa|2020-08-15	0.0006724048	Africa
Africa|hCoV-19/Gambia/GC19-3823/2020|EPI ISL 561094|B.1.5.12|Gambia|2020-07-27	Africa|hCoV-19/South Africa/KRISP-K002747/2020|EPI ISL 529743|C.1|South Africa|2020-08-15	0.0006774349	Africa
Africa|hCoV-19/Gambia/GC19-3835/2020|EPI ISL 561096|B.1.1.293|Gambia|2020-07-27	Africa|hCoV-19/South Africa/KRISP-K002747/2020|EPI ISL 529743|C.1|South Africa|2020-08-15	0.0004705867	Africa
Africa|hCoV-19/Gambia/GC19-3836/2020|EPI ISL 561097|B.1.5.12|Gambia|2020-07-27	Africa|hCoV-19/South Africa/KRISP-K002747/2020|EPI ISL 529743|C.1|South Africa|2020-08-15	0.0006387288	Africa
Africa|hCoV-19/Gambia/GC19-3839/2020|EPI ISL 561098|B.1.5.12|Gambia|2020-07-27	Africa|hCoV-19/South Africa/KRISP-K002747/2020|EPI ISL 529743|C.1|South Africa|2020-08-15	0.0006724049	Africa
Africa|hCoV-19/Gambia/GC19-3842/2020|EPI ISL 561099|B.1.1.293|Gambia|2020-07-27	Africa|hCoV-19/South Africa/KRISP-K002747/2020|EPI ISL 529743|C.1|South Africa|2020-08-15	0.0005714671	Africa
Africa|hCoV-19/Gambia/GC19-3846/2020|EPI ISL 561100|B.1.1.293|Gambia|2020-07-27	Africa|hCoV-19/South Africa/KRISP-K002747/2020|EPI ISL 529743|C.1|South Africa|2020-08-15	0.0005378405	Africa
Africa|hCoV-19/Gambia/GC19-3852/2020|EPI ISL 561101|B.1.5.12|Gambia|2020-07-27	Africa|hCoV-19/South Africa/KRISP-K002747/2020|EPI ISL 529743|C.1|South Africa|2020-08-15	0.0006829721	Africa
Africa|hCoV-19/Gambia/GC19-3854/2020|EPI ISL 561102|B.1.1.293|Gambia|2020-07-27	Africa|hCoV-19/South Africa/KRISP-K002747/2020|EPI ISL 529743|C.1|South Africa|2020-08-15	0.0005714671	Africa
Africa|hCoV-19/Gambia/GC192573/2020|EPI ISL 561115|B.1.5.12|Gambia|2020-07-21	Africa|hCoV-19/South Africa/KRISP-K002747/2020|EPI ISL 529743|C.1|South Africa|2020-08-15	0.0006724342	Africa
Africa|hCoV-19/Gambia/GC192576/2020|EPI ISL 561117|B.1.5.12|Gambia|2020-07-21	Africa|hCoV-19/South Africa/KRISP-K002747/2020|EPI ISL 529743|C.1|South Africa|2020-08-15	0.0005761827	Africa
Africa|hCoV-19/Gambia/GC192579/2020|EPI ISL 561118|B.1.5.12|Gambia|2020-07-21	Africa|hCoV-19/South Africa/KRISP-K002747/2020|EPI ISL 529743|C.1|South Africa|2020-08-15	0.0005795608	Africa
Africa|hCoV-19/Gambia/GC192602/2020|EPI ISL 561120|B.1.1.293|Gambia|2020-07-21	Africa|hCoV-19/South Africa/KRISP-K002747/2020|EPI ISL 529743|C.1|South Africa|2020-08-15	0.0005714558	Africa
Africa|hCoV-19/Gambia/GC192610/2020|EPI ISL 561121|B.1.1.293|Gambia|2020-07-21	Africa|hCoV-19/South Africa/KRISP-K002747/2020|EPI ISL 529743|C.1|South Africa|2020-08-15	0.0005714556	Africa
Africa|hCoV-19/Gambia/GC192751/2020|EPI ISL 561138|B.1.5.12|Gambia|2020-07-21	Africa|hCoV-19/South Africa/KRISP-K002747/2020|EPI ISL 529743|C.1|South Africa|2020-08-15	0.0007060843	Africa
Africa|hCoV-19/Gambia/GC192756/2020|EPI ISL 561139|B.1.5.12|Gambia|2020-07-22	Africa|hCoV-19/South Africa/KRISP-K002747/2020|EPI ISL 529743|C.1|South Africa|2020-08-15	0.0006387718	Africa
Africa|hCoV-19/Gambia/GC192772/2020|EPI ISL 561140|B.1.1|Gambia|2020-07-22	Africa|hCoV-19/South Africa/KRISP-K002747/2020|EPI ISL 529743|C.1|South Africa|2020-08-15	0.0005378297	Africa
Africa|hCoV-19/Gambia/GC192778/2020|EPI ISL 561141|B.1.1|Gambia|2020-07-22	Africa|hCoV-19/South Africa/KRISP-K002747/2020|EPI ISL 529743|C.1|South Africa|2020-08-15	0.0005378840	Africa
Africa|hCoV-19/Gambia/GC192781/2020|EPI ISL 561142|B.1.5.12|Gambia|2020-07-22	Africa|hCoV-19/South Africa/KRISP-K002747/2020|EPI ISL 529743|C.1|South Africa|2020-08-15	0.0006724050	Africa
Africa|hCoV-19/Gambia/GC192782/2020|EPI ISL 561143|B.1.5.12|Gambia|2020-07-22	Africa|hCoV-19/South Africa/KRISP-K002747/2020|EPI ISL 529743|C.1|South Africa|2020-08-15	0.0006724208	Africa
Africa|hCoV-19/Gambia/GC192786/2020|EPI ISL 561144|B.1.1.293|Gambia|2020-07-22	Africa|hCoV-19/South Africa/KRISP-K002747/2020|EPI ISL 529743|C.1|South Africa|2020-08-15	0.0005041933	Africa
Africa|hCoV-19/Gambia/GC192789/2020|EPI ISL 561145|B.1|Gambia|2020-07-22	Africa|hCoV-19/South Africa/KRISP-K002747/2020|EPI ISL 529743|C.1|South Africa|2020-08-15	0.0006051114	Africa
Africa|hCoV-19/Gambia/GC192811/2020|EPI ISL 561147|B.1.5.12|Gambia|2020-07-22	Africa|hCoV-19/South Africa/KRISP-K002747/2020|EPI ISL 529743|C.1|South Africa|2020-08-15	0.0006492470	Africa
Africa|hCoV-19/Gambia/GC192812/2020|EPI ISL 561148|B.1.1.293|Gambia|2020-07-22	Africa|hCoV-19/South Africa/KRISP-K002747/2020|EPI ISL 529743|C.1|South Africa|2020-08-15	0.0004369308	Africa
Africa|hCoV-19/Gambia/NPHL-038/2020|EPI ISL 561205|B.1.1|Gambia|2020	Africa|hCoV-19/South Africa/KRISP-K002747/2020|EPI ISL 529743|C.1|South Africa|2020-08-15	0.0005714691	Africa
Africa|hCoV-19/Gambia/NPHL-061/2020|EPI ISL 561206|B.1.5.12|Gambia|2020	Africa|hCoV-19/South Africa/KRISP-K002747/2020|EPI ISL 529743|C.1|South Africa|2020-08-15	0.0007396927	Africa
Africa|hCoV-19/Gambia/NPHL-1168/2020|EPI ISL 561212|B.1.5.12|Gambia|2020-06-27	Africa|hCoV-19/South Africa/KRISP-K002747/2020|EPI ISL 529743|C.1|South Africa|2020-08-15	0.0007397371	Africa
Africa|hCoV-19/Gambia/NPHL-1208/2020|EPI ISL 561213|B.1.5.12|Gambia|2020-06-30	Africa|hCoV-19/South Africa/KRISP-K002747/2020|EPI ISL 529743|C.1|South Africa|2020-08-15	0.0005110008	Africa
Africa|hCoV-19/Gambia/NPHL-1209/2020|EPI ISL 561214|B.1.5.12|Gambia|2020-06-30	Africa|hCoV-19/South Africa/KRISP-K002747/2020|EPI ISL 529743|C.1|South Africa|2020-08-15	0.0004808005	Africa
Africa|hCoV-19/Gambia/NPHL-1212/2020|EPI ISL 561215|B.1.5.12|Gambia|2020-06-30	Africa|hCoV-19/South Africa/KRISP-K002747/2020|EPI ISL 529743|C.1|South Africa|2020-08-15	0.0006050852	Africa
Africa|hCoV-19/Gambia/NPHL-1224/2020|EPI ISL 561217|B.1.1.293|Gambia|2020-06-30	Africa|hCoV-19/South Africa/KRISP-K002747/2020|EPI ISL 529743|C.1|South Africa|2020-08-15	0.0004215268	Africa
Africa|hCoV-19/Gambia/NPHL-1230/2020|EPI ISL 561218|B.1.5|Gambia|2020-06-30	Africa|hCoV-19/South Africa/KRISP-K002747/2020|EPI ISL 529743|C.1|South Africa|2020-08-15	0.0004427984	Africa
Africa|hCoV-19/Gambia/NPHL-1248/2020|EPI ISL 561222|B.1.5|Gambia|2020-07-01	Africa|hCoV-19/South Africa/KRISP-K002747/2020|EPI ISL 529743|C.1|South Africa|2020-08-15	0.0004427693	Africa
Africa|hCoV-19/Gambia/NPHL-1258/2020|EPI ISL 561223|B.1.292|Gambia|2020-07-02	Africa|hCoV-19/South Africa/KRISP-K002747/2020|EPI ISL 529743|C.1|South Africa|2020-08-15	0.0005714691	Africa
Africa|hCoV-19/Gambia/NPHL-1422/2020|EPI ISL 561228|B.1.5|Gambia|2020-07-04	Africa|hCoV-19/South Africa/KRISP-K002747/2020|EPI ISL 529743|C.1|South Africa|2020-08-15	0.0003887915	Africa
Africa|hCoV-19/Gambia/NPHL-1424/2020|EPI ISL 561229|B.1.292|Gambia|2020-07-04	Africa|hCoV-19/South Africa/KRISP-K002747/2020|EPI ISL 529743|C.1|South Africa|2020-08-15	0.0005716412	Africa
Africa|hCoV-19/Gambia/NPHL-1446/2020|EPI ISL 561230|B.1.5|Gambia|2020-07-04	Africa|hCoV-19/South Africa/KRISP-K002747/2020|EPI ISL 529743|C.1|South Africa|2020-08-15	0.0004427693	Africa
Africa|hCoV-19/Gambia/NPHL-1477/2020|EPI ISL 561231|B.1.5|Gambia|2020	Africa|hCoV-19/South Africa/KRISP-K002747/2020|EPI ISL 529743|C.1|South Africa|2020-08-15	0.0004572498	Africa
Africa|hCoV-19/Gambia/NPHL-1514/2020|EPI ISL 561232|B.1.1|Gambia|2020	Africa|hCoV-19/South Africa/KRISP-K002747/2020|EPI ISL 529743|C.1|South Africa|2020-08-15	0.0004705503	Africa
Africa|hCoV-19/Gambia/NPHL-1641/2020|EPI ISL 561235|B.1.292|Gambia|2020-07-31	Africa|hCoV-19/South Africa/KRISP-K002747/2020|EPI ISL 529743|C.1|South Africa|2020-08-15	0.0006269918	Africa
Africa|hCoV-19/Gambia/NPHL-1645/2020|EPI ISL 561236|B.1.1.293|Gambia|2020-08-04	Africa|hCoV-19/South Africa/KRISP-K002747/2020|EPI ISL 529743|C.1|South Africa|2020-08-15	0.0005071708	Africa
Africa|hCoV-19/Gambia/NPHL-1711/2020|EPI ISL 561237|B.1.1.293|Gambia|2020-08-04	Africa|hCoV-19/South Africa/KRISP-K002747/2020|EPI ISL 529743|C.1|South Africa|2020-08-15	0.0004369309	Africa
Africa|hCoV-19/Gambia/NPHL-1746/2020|EPI ISL 561238|B.1.1|Gambia|2020-07-20	Africa|hCoV-19/South Africa/KRISP-K002747/2020|EPI ISL 529743|C.1|South Africa|2020-08-15	0.0003697455	Africa
Africa|hCoV-19/Gambia/NPHL-1921/2020|EPI ISL 561239|B.1.1|Gambia|2020	Africa|hCoV-19/South Africa/KRISP-K002747/2020|EPI ISL 529743|C.1|South Africa|2020-08-15	0.0005378297	Africa
Africa|hCoV-19/Gambia/NPHL-1968/2020|EPI ISL 561240|B.1.1|Gambia|2020-07-16	Africa|hCoV-19/South Africa/KRISP-K002747/2020|EPI ISL 529743|C.1|South Africa|2020-08-15	0.0005378297	Africa
Africa|hCoV-19/Gambia/NPHL-2037/2020|EPI ISL 561241|B.1.1|Gambia|2020-07-15	Africa|hCoV-19/South Africa/KRISP-K002747/2020|EPI ISL 529743|C.1|South Africa|2020-08-15	0.0005042221	Africa
Africa|hCoV-19/Gambia/NPHL-2268/2020|EPI ISL 561242|B.1.1|Gambia|2020	Africa|hCoV-19/South Africa/KRISP-K002747/2020|EPI ISL 529743|C.1|South Africa|2020-08-15	0.0003368919	Africa
Africa|hCoV-19/Gambia/NPHL-2344/2020|EPI ISL 561243|B.1.292|Gambia|2020	Africa|hCoV-19/South Africa/KRISP-K002747/2020|EPI ISL 529743|C.1|South Africa|2020-08-15	0.0006387822	Africa
Africa|hCoV-19/Gambia/NPHL-2374/2020|EPI ISL 561244|B.1.5.12|Gambia|2020	Africa|hCoV-19/South Africa/KRISP-K002747/2020|EPI ISL 529743|C.1|South Africa|2020-08-15	0.0006051054	Africa
Africa|hCoV-19/Gambia/NPHL-242/2020|EPI ISL 561245|B.1.5|Gambia|2020	Africa|hCoV-19/South Africa/KRISP-K002747/2020|EPI ISL 529743|C.1|South Africa|2020-08-15	0.0004370102	Africa
Africa|hCoV-19/Gambia/NPHL-243/2020|EPI ISL 561246|B.1.5|Gambia|2020	Africa|hCoV-19/South Africa/KRISP-K002747/2020|EPI ISL 529743|C.1|South Africa|2020-08-15	0.0004121345	Africa
Africa|hCoV-19/Gambia/NPHL-244/2020|EPI ISL 561247|B.1.1.293|Gambia|2020	Africa|hCoV-19/South Africa/KRISP-K002747/2020|EPI ISL 529743|C.1|South Africa|2020-08-15	0.0004746609	Africa
Africa|hCoV-19/Gambia/NPHL-2443/2020|EPI ISL 561248|B.1.5.12|Gambia|2020	Africa|hCoV-19/South Africa/KRISP-K002747/2020|EPI ISL 529743|C.1|South Africa|2020-08-15	0.0006050848	Africa
Africa|hCoV-19/Gambia/NPHL-2444/2020|EPI ISL 561249|B.1.292|Gambia|2020-07-21	Africa|hCoV-19/South Africa/KRISP-K002747/2020|EPI ISL 529743|C.1|South Africa|2020-08-15	0.0006050972	Africa
Africa|hCoV-19/Gambia/NPHL-2446/2020|EPI ISL 561250|B.1.1|Gambia|2020	Africa|hCoV-19/South Africa/KRISP-K002747/2020|EPI ISL 529743|C.1|South Africa|2020-08-15	0.0005516036	Africa
Africa|hCoV-19/Gambia/NPHL-245/2020|EPI ISL 561251|B.1.1|Gambia|2020	Africa|hCoV-19/South Africa/KRISP-K002747/2020|EPI ISL 529743|C.1|South Africa|2020-08-15	0.0003724616	Africa
Africa|hCoV-19/Gambia/NPHL-2457/2020|EPI ISL 561252|B.1.1|Gambia|2020-07-21	Africa|hCoV-19/South Africa/KRISP-K002747/2020|EPI ISL 529743|C.1|South Africa|2020-08-15	0.0005515846	Africa
Africa|hCoV-19/Gambia/NPHL-2458/2020|EPI ISL 561253|B.1.292|Gambia|2020-07-21	Africa|hCoV-19/South Africa/KRISP-K002747/2020|EPI ISL 529743|C.1|South Africa|2020-08-15	0.0006207874	Africa
Africa|hCoV-19/Gambia/NPHL-2463/2020|EPI ISL 561254|B.1.1|Gambia|2020	Africa|hCoV-19/South Africa/KRISP-K002747/2020|EPI ISL 529743|C.1|South Africa|2020-08-15	0.0005571343	Africa
Africa|hCoV-19/Gambia/NPHL-2465/2020|EPI ISL 561255|B.1.1|Gambia|2020-07-21	Africa|hCoV-19/South Africa/KRISP-K002747/2020|EPI ISL 529743|C.1|South Africa|2020-08-15	0.0005516227	Africa
Africa|hCoV-19/Gambia/NPHL-2469/2020|EPI ISL 561256|B.1.5.12|Gambia|2020-07-21	Africa|hCoV-19/South Africa/KRISP-K002747/2020|EPI ISL 529743|C.1|South Africa|2020-08-15	0.0006896426	Africa
Africa|hCoV-19/Gambia/NPHL-247/2020|EPI ISL 561257|B.1.1.293|Gambia|2020	Africa|hCoV-19/South Africa/KRISP-K002747/2020|EPI ISL 529743|C.1|South Africa|2020-08-15	0.0004705772	Africa
Africa|hCoV-19/Gambia/NPHL-2470/2020|EPI ISL 561258|B.1.1|Gambia|2020-07-21	Africa|hCoV-19/South Africa/KRISP-K002747/2020|EPI ISL 529743|C.1|South Africa|2020-08-15	0.0005516036	Africa
Africa|hCoV-19/Gambia/NPHL-2472/2020|EPI ISL 561259|B.1.5.12|Gambia|2020-07-21	Africa|hCoV-19/South Africa/KRISP-K002747/2020|EPI ISL 529743|C.1|South Africa|2020-08-15	0.0004826565	Africa
Africa|hCoV-19/Gambia/NPHL-2473/2020|EPI ISL 561260|B.1.5.12|Gambia|2020-07-21	Africa|hCoV-19/South Africa/KRISP-K002747/2020|EPI ISL 529743|C.1|South Africa|2020-08-15	0.0007397471	Africa
Africa|hCoV-19/Gambia/NPHL-2478/2020|EPI ISL 561261|B.1.5.12|Gambia|2020-07-21	Africa|hCoV-19/South Africa/KRISP-K002747/2020|EPI ISL 529743|C.1|South Africa|2020-08-15	0.0005223718	Africa
Africa|hCoV-19/Gambia/NPHL-2497/2020|EPI ISL 561262|B.1.1.242|Gambia|2020-07-21	Africa|hCoV-19/South Africa/KRISP-K002747/2020|EPI ISL 529743|C.1|South Africa|2020-08-15	0.0005222863	Africa
Africa|hCoV-19/Gambia/NPHL-2504/2020|EPI ISL 561264|B.1.5.12|Gambia|2020-07-23	Africa|hCoV-19/South Africa/KRISP-K002747/2020|EPI ISL 529743|C.1|South Africa|2020-08-15	0.0007524743	Africa
Africa|hCoV-19/Gambia/NPHL-2514/2020|EPI ISL 561265|B.1.5.12|Gambia|2020-07-21	Africa|hCoV-19/South Africa/KRISP-K002747/2020|EPI ISL 529743|C.1|South Africa|2020-08-15	0.0006896495	Africa
Africa|hCoV-19/Gambia/NPHL-2521/2020|EPI ISL 561266|B.1.5.12|Gambia|2020-07-23	Africa|hCoV-19/South Africa/KRISP-K002747/2020|EPI ISL 529743|C.1|South Africa|2020-08-15	0.0006896213	Africa
Africa|hCoV-19/Gambia/NPHL-2522/2020|EPI ISL 561267|B.1.1.293|Gambia|2020-07-22	Africa|hCoV-19/South Africa/KRISP-K002747/2020|EPI ISL 529743|C.1|South Africa|2020-08-15	0.0005175512	Africa
Africa|hCoV-19/Gambia/NPHL-2524/2020|EPI ISL 561268|B.1.1|Gambia|2020-07-24	Africa|hCoV-19/South Africa/KRISP-K002747/2020|EPI ISL 529743|C.1|South Africa|2020-08-15	0.0005042222	Africa
Africa|hCoV-19/Gambia/NPHL-2529/2020|EPI ISL 561269|B.1.1.293|Gambia|2020-07-21	Africa|hCoV-19/South Africa/KRISP-K002747/2020|EPI ISL 529743|C.1|South Africa|2020-08-15	0.0004825949	Africa
Africa|hCoV-19/Gambia/NPHL-253/2020|EPI ISL 561270|B.1.1.293|Gambia|2020	Africa|hCoV-19/South Africa/KRISP-K002747/2020|EPI ISL 529743|C.1|South Africa|2020-08-15	0.0005041831	Africa
Africa|hCoV-19/Gambia/NPHL-2537/2020|EPI ISL 561271|B.1.1|Gambia|2020	Africa|hCoV-19/South Africa/KRISP-K002747/2020|EPI ISL 529743|C.1|South Africa|2020-08-15	0.0005804034	Africa
Africa|hCoV-19/Gambia/NPHL-2538/2020|EPI ISL 561272|B.1.5.12|Gambia|2020-07-21	Africa|hCoV-19/South Africa/KRISP-K002747/2020|EPI ISL 529743|C.1|South Africa|2020-08-15	0.0006551108	Africa
Africa|hCoV-19/Gambia/NPHL-2550/2020|EPI ISL 561274|B.1.292|Gambia|2020-07-21	Africa|hCoV-19/South Africa/KRISP-K002747/2020|EPI ISL 529743|C.1|South Africa|2020-08-15	0.0005861254	Africa
Africa|hCoV-19/Gambia/NPHL-2554/2020|EPI ISL 561275|B.1.5.12|Gambia|2020	Africa|hCoV-19/South Africa/KRISP-K002747/2020|EPI ISL 529743|C.1|South Africa|2020-08-15	0.0005861537	Africa
Africa|hCoV-19/Gambia/NPHL-2555/2020|EPI ISL 561276|B.1.1|Gambia|2020-07-21	Africa|hCoV-19/South Africa/KRISP-K002747/2020|EPI ISL 529743|C.1|South Africa|2020-08-15	0.0005224534	Africa
Africa|hCoV-19/Gambia/NPHL-256/2020|EPI ISL 561277|B.1.1.293|Gambia|2020	Africa|hCoV-19/South Africa/KRISP-K002747/2020|EPI ISL 529743|C.1|South Africa|2020-08-15	0.0004033396	Africa
Africa|hCoV-19/Gambia/NPHL-2560/2020|EPI ISL 561278|B.1.1|Gambia|2020	Africa|hCoV-19/South Africa/KRISP-K002747/2020|EPI ISL 529743|C.1|South Africa|2020-08-15	0.0005515846	Africa
Africa|hCoV-19/Gambia/NPHL-2567/2020|EPI ISL 561279|B.1|Gambia|2020	Africa|hCoV-19/South Africa/KRISP-K002747/2020|EPI ISL 529743|C.1|South Africa|2020-08-15	0.0008070889	Africa
Africa|hCoV-19/Gambia/NPHL-2573/2020|EPI ISL 561280|B.1.1.293|Gambia|2020	Africa|hCoV-19/South Africa/KRISP-K002747/2020|EPI ISL 529743|C.1|South Africa|2020-08-15	0.0004826615	Africa
Africa|hCoV-19/Gambia/NPHL-2586/2020|EPI ISL 561281|B.1.5.12|Gambia|2020-07-23	Africa|hCoV-19/South Africa/KRISP-K002747/2020|EPI ISL 529743|C.1|South Africa|2020-08-15	0.0005919698	Africa
Africa|hCoV-19/Gambia/NPHL-2588/2020|EPI ISL 561282|B.1.1|Gambia|2020	Africa|hCoV-19/South Africa/KRISP-K002747/2020|EPI ISL 529743|C.1|South Africa|2020-08-15	0.0005714556	Africa
Africa|hCoV-19/Gambia/NPHL-2615/2020|EPI ISL 561283|B.1.1.293|Gambia|2020-08-18	Africa|hCoV-19/South Africa/KRISP-K002747/2020|EPI ISL 529743|C.1|South Africa|2020-08-15	0.0005041832	Africa
Africa|hCoV-19/Gambia/NPHL-2626/2020|EPI ISL 561284|B.1.1.293|Gambia|2020	Africa|hCoV-19/South Africa/KRISP-K002747/2020|EPI ISL 529743|C.1|South Africa|2020-08-15	0.0005042560	Africa
Africa|hCoV-19/Gambia/NPHL-2640/2020|EPI ISL 561285|B.1.5.12|Gambia|2020-06-17	Africa|hCoV-19/South Africa/KRISP-K002747/2020|EPI ISL 529743|C.1|South Africa|2020-08-15	0.0005714826	Africa
Africa|hCoV-19/Gambia/NPHL-266/2020|EPI ISL 561286|B.1.5.12|Gambia|2020	Africa|hCoV-19/South Africa/KRISP-K002747/2020|EPI ISL 529743|C.1|South Africa|2020-08-15	0.0006551468	Africa
Africa|hCoV-19/Gambia/NPHL-2706/2020|EPI ISL 561287|B.1.292|Gambia|2020	Africa|hCoV-19/South Africa/KRISP-K002747/2020|EPI ISL 529743|C.1|South Africa|2020-08-15	0.0006387265	Africa
Africa|hCoV-19/Gambia/NPHL-2712/2020|EPI ISL 561288|B.1.5.12|Gambia|2020-08-03	Africa|hCoV-19/South Africa/KRISP-K002747/2020|EPI ISL 529743|C.1|South Africa|2020-08-15	0.0006724342	Africa
Africa|hCoV-19/Gambia/NPHL-2727/2020|EPI ISL 561289|B.1.5.12|Gambia|2020-08-04	Africa|hCoV-19/South Africa/KRISP-K002747/2020|EPI ISL 529743|C.1|South Africa|2020-08-15	0.0006724049	Africa
Africa|hCoV-19/Gambia/NPHL-2729/2020|EPI ISL 561290|B.1.1|Gambia|2020-07-23	Africa|hCoV-19/South Africa/KRISP-K002747/2020|EPI ISL 529743|C.1|South Africa|2020-08-15	0.0005378297	Africa
Africa|hCoV-19/Gambia/NPHL-2736/2020|EPI ISL 561291|B.1.1.242|Gambia|2020-07-25	Africa|hCoV-19/South Africa/KRISP-K002747/2020|EPI ISL 529743|C.1|South Africa|2020-08-15	0.0005714442	Africa
Africa|hCoV-19/Gambia/NPHL-2759/2020|EPI ISL 561292|B.1.5.12|Gambia|2020-08-07	Africa|hCoV-19/South Africa/KRISP-K002747/2020|EPI ISL 529743|C.1|South Africa|2020-08-15	0.0006388275	Africa
Africa|hCoV-19/Gambia/NPHL-2762/2020|EPI ISL 561293|B.1.5.12|Gambia|2020-07-25	Africa|hCoV-19/South Africa/KRISP-K002747/2020|EPI ISL 529743|C.1|South Africa|2020-08-15	0.0007060536	Africa
Africa|hCoV-19/Gambia/NPHL-2767/2020|EPI ISL 561294|B.1.1.293|Gambia|2020-07-25	Africa|hCoV-19/South Africa/KRISP-K002747/2020|EPI ISL 529743|C.1|South Africa|2020-08-15	0.0005378190	Africa
Africa|hCoV-19/Gambia/NPHL-2768/2020|EPI ISL 561295|B.1.1.293|Gambia|2020-07-27	Africa|hCoV-19/South Africa/KRISP-K002747/2020|EPI ISL 529743|C.1|South Africa|2020-08-15	0.0004705615	Africa
Africa|hCoV-19/Gambia/NPHL-277/2020|EPI ISL 561296|B.1.5.12|Gambia|2020	Africa|hCoV-19/South Africa/KRISP-K002747/2020|EPI ISL 529743|C.1|South Africa|2020-08-15	0.0006724208	Africa
Africa|hCoV-19/Gambia/NPHL-2785/2020|EPI ISL 561297|B.1.1.242|Gambia|2020-07-27	Africa|hCoV-19/South Africa/KRISP-K002747/2020|EPI ISL 529743|C.1|South Africa|2020-08-15	0.0005041901	Africa
Africa|hCoV-19/Gambia/NPHL-2790/2020|EPI ISL 561298|B.1.1.293|Gambia|2020	Africa|hCoV-19/South Africa/KRISP-K002747/2020|EPI ISL 529743|C.1|South Africa|2020-08-15	0.0005378297	Africa
Africa|hCoV-19/Gambia/NPHL-2825/2020|EPI ISL 561299|B.1.5.12|Gambia|2020	Africa|hCoV-19/South Africa/KRISP-K002747/2020|EPI ISL 529743|C.1|South Africa|2020-08-15	0.0006723439	Africa
Africa|hCoV-19/Gambia/NPHL-287/2020|EPI ISL 561300|B.1.1.293|Gambia|2020	Africa|hCoV-19/South Africa/KRISP-K002747/2020|EPI ISL 529743|C.1|South Africa|2020-08-15	0.0005042102	Africa
Africa|hCoV-19/Gambia/NPHL-2889/2020|EPI ISL 561301|B.1.5.12|Gambia|2020	Africa|hCoV-19/South Africa/KRISP-K002747/2020|EPI ISL 529743|C.1|South Africa|2020-08-15	0.0007186886	Africa
Africa|hCoV-19/Gambia/NPHL-2892/2020|EPI ISL 561302|B.1.5.12|Gambia|2020-09-07	Africa|hCoV-19/South Africa/KRISP-K002747/2020|EPI ISL 529743|C.1|South Africa|2020-08-15	0.0007186887	Africa
Africa|hCoV-19/Gambia/NPHL-290/2020|EPI ISL 561303|B.1.1.293|Gambia|2020	Africa|hCoV-19/South Africa/KRISP-K002747/2020|EPI ISL 529743|C.1|South Africa|2020-08-15	0.0004705614	Africa
Africa|hCoV-19/Gambia/NPHL-2909/2020|EPI ISL 561304|B.1.1.293|Gambia|2020-07-26	Africa|hCoV-19/South Africa/KRISP-K002747/2020|EPI ISL 529743|C.1|South Africa|2020-08-15	0.0005042052	Africa
Africa|hCoV-19/Gambia/NPHL-2984/2020|EPI ISL 561307|B.1.1.293|Gambia|2020	Africa|hCoV-19/South Africa/KRISP-K002747/2020|EPI ISL 529743|C.1|South Africa|2020-08-15	0.0005378532	Africa
Africa|hCoV-19/Gambia/NPHL-299/2020|EPI ISL 561308|B.1.1.293|Gambia|2020	Africa|hCoV-19/South Africa/KRISP-K002747/2020|EPI ISL 529743|C.1|South Africa|2020-08-15	0.0005041933	Africa
Africa|hCoV-19/Gambia/NPHL-3047/2020|EPI ISL 561309|B.1.5.12|Gambia|2020-07-28	Africa|hCoV-19/South Africa/KRISP-K002747/2020|EPI ISL 529743|C.1|South Africa|2020-08-15	0.0007128348	Africa
Africa|hCoV-19/Gambia/NPHL-3055/2020|EPI ISL 561310|B.1.5.12|Gambia|2020-07-17	Africa|hCoV-19/South Africa/KRISP-K002747/2020|EPI ISL 529743|C.1|South Africa|2020-08-15	0.0007060535	Africa
Africa|hCoV-19/Gambia/NPHL-3062/2020|EPI ISL 561311|B.1.5.12|Gambia|2020	Africa|hCoV-19/South Africa/KRISP-K002747/2020|EPI ISL 529743|C.1|South Africa|2020-08-15	0.0007128348	Africa
Africa|hCoV-19/Gambia/NPHL-3079/2020|EPI ISL 561312|B.1.5.12|Gambia|2020-07-27	Africa|hCoV-19/South Africa/KRISP-K002747/2020|EPI ISL 529743|C.1|South Africa|2020-08-15	0.0007186887	Africa
Africa|hCoV-19/Gambia/NPHL-3206/2020|EPI ISL 561313|B.1.1.293|Gambia|2020	Africa|hCoV-19/South Africa/KRISP-K002747/2020|EPI ISL 529743|C.1|South Africa|2020-08-15	0.0005714691	Africa
Africa|hCoV-19/Gambia/NPHL-3254/2020|EPI ISL 561315|B.1.5.12|Gambia|2020-07-28	Africa|hCoV-19/South Africa/KRISP-K002747/2020|EPI ISL 529743|C.1|South Africa|2020-08-15	0.0007117961	Africa
Africa|hCoV-19/Gambia/NPHL-3281/2020|EPI ISL 561316|B.1.1|Gambia|2020-07-28	Africa|hCoV-19/South Africa/KRISP-K002747/2020|EPI ISL 529743|C.1|South Africa|2020-08-15	0.0006267642	Africa
Africa|hCoV-19/Gambia/NPHL-483B/2020|EPI ISL 561318|B.1.1|Gambia|2020	Africa|hCoV-19/South Africa/KRISP-K002747/2020|EPI ISL 529743|C.1|South Africa|2020-08-15	0.0005573295	Africa
Africa|hCoV-19/Gambia/NPHL-704/2020|EPI ISL 561320|B.1.1.293|Gambia|2020	Africa|hCoV-19/South Africa/KRISP-K002747/2020|EPI ISL 529743|C.1|South Africa|2020-08-15	0.0007242173	Africa
Africa|hCoV-19/Gambia/NPHL-737/2020|EPI ISL 561323|B.1.1.293|Gambia|2020	Africa|hCoV-19/South Africa/KRISP-K002747/2020|EPI ISL 529743|C.1|South Africa|2020-08-15	0.0004481037	Africa
Africa|hCoV-19/Gambia/NPHL-748/2020|EPI ISL 561324|B.1.1|Gambia|2020	Africa|hCoV-19/South Africa/KRISP-K002747/2020|EPI ISL 529743|C.1|South Africa|2020-08-15	0.0005042221	Africa
Africa|hCoV-19/Gambia/NPHL-758/2020|EPI ISL 561326|B.1.1.293|Gambia|2020	Africa|hCoV-19/South Africa/KRISP-K002747/2020|EPI ISL 529743|C.1|South Africa|2020-08-15	0.0004477333	Africa
Africa|hCoV-19/Gambia/NPHL-760/2020|EPI ISL 561327|B.1.5|Gambia|2020	Africa|hCoV-19/South Africa/KRISP-K002747/2020|EPI ISL 529743|C.1|South Africa|2020-08-15	0.0003724867	Africa
Africa|hCoV-19/Gambia/NPHL-790/2020|EPI ISL 561329|B.1.5|Gambia|2020	Africa|hCoV-19/South Africa/KRISP-K002747/2020|EPI ISL 529743|C.1|South Africa|2020-08-15	0.0003413880	Africa
Africa|hCoV-19/Gambia/NPHL-923/2020|EPI ISL 561330|B.1.5.12|Gambia|2020	Africa|hCoV-19/South Africa/KRISP-K002747/2020|EPI ISL 529743|C.1|South Africa|2020-08-15	0.0006051257	Africa
Africa|hCoV-19/Gambia/NPHL-930/2020|EPI ISL 561331|B.1.5|Gambia|2020	Africa|hCoV-19/South Africa/KRISP-K002747/2020|EPI ISL 529743|C.1|South Africa|2020-08-15	0.0003755383	Africa
Africa|hCoV-19/Gambia/NPHL-941/2020|EPI ISL 561332|B.1.5.12|Gambia|2020	Africa|hCoV-19/South Africa/KRISP-K002747/2020|EPI ISL 529743|C.1|South Africa|2020-08-15	0.0006387417	Africa
Africa|hCoV-19/Gambia/NPHL-956/2020|EPI ISL 561334|B.1.5.12|Gambia|2020	Africa|hCoV-19/South Africa/KRISP-K002747/2020|EPI ISL 529743|C.1|South Africa|2020-08-15	0.0006487593	Africa
Africa|hCoV-19/Ghana/1651 S3/2020|EPI ISL 422387|A.11|Ghana|2020-03-25	Africa|hCoV-19/South Africa/KRISP-K002747/2020|EPI ISL 529743|C.1|South Africa|2020-08-15	0.0008043441	Africa
Africa|hCoV-19/Ghana/1659 S14/2020|EPI ISL 422405|B.1.220|Ghana|2020-03-25	Africa|hCoV-19/South Africa/KRISP-K002747/2020|EPI ISL 529743|C.1|South Africa|2020-08-15	0.0005254004	Africa
Africa|hCoV-19/Ghana/2230 S4/2020|EPI ISL 422390|B.40|Ghana|2020-03-25	Africa|hCoV-19/South Africa/KRISP-K002747/2020|EPI ISL 529743|C.1|South Africa|2020-08-15	0.0007144031	Africa
Africa|hCoV-19/Ghana/2333 S5/2020|EPI ISL 422394|B.1.3|Ghana|2020-03-27	Africa|hCoV-19/South Africa/KRISP-K002747/2020|EPI ISL 529743|C.1|South Africa|2020-08-15	0.0006169305	Africa
Africa|hCoV-19/Ghana/2573 S27/2020|EPI ISL 515082|A|Ghana|2020-03-29	Africa|hCoV-19/South Africa/KRISP-K002747/2020|EPI ISL 529743|C.1|South Africa|2020-08-15	0.0009136400	Africa
Africa|hCoV-19/Ghana/2666 S32/2020|EPI ISL 515083|A|Ghana|2020-03-27	Africa|hCoV-19/South Africa/KRISP-K002747/2020|EPI ISL 529743|C.1|South Africa|2020-08-15	0.0003427686	Africa
Africa|hCoV-19/Ghana/2709 S25/2020|EPI ISL 515084|B.1|Ghana|2020-03-28	Africa|hCoV-19/South Africa/KRISP-K002747/2020|EPI ISL 529743|C.1|South Africa|2020-08-15	0.0006393989	Africa
Africa|hCoV-19/Ghana/2828 S6/2020|EPI ISL 422397|A.11|Ghana|2020-03-29	Africa|hCoV-19/South Africa/KRISP-K002747/2020|EPI ISL 529743|C.1|South Africa|2020-08-15	0.0009203126	Africa
Africa|hCoV-19/Ghana/2852 S30/2020|EPI ISL 515085|B.6|Ghana|2020-03-28	Africa|hCoV-19/South Africa/KRISP-K002747/2020|EPI ISL 529743|C.1|South Africa|2020-08-15	0.0003420417	Africa
Africa|hCoV-19/Ghana/2914 S8/2020|EPI ISL 422399|B.1.1|Ghana|2020-03-30	Africa|hCoV-19/South Africa/KRISP-K002747/2020|EPI ISL 529743|C.1|South Africa|2020-08-15	0.0003814680	Africa
Africa|hCoV-19/Ghana/34927 S20/2020|EPI ISL 515086|A.11|Ghana|2020-05-23	Africa|hCoV-19/South Africa/KRISP-K002747/2020|EPI ISL 529743|C.1|South Africa|2020-08-15	0.0008148672	Africa
Africa|hCoV-19/Ghana/34928 S21/2020|EPI ISL 515087|A.11|Ghana|2020-05-23	Africa|hCoV-19/South Africa/KRISP-K002747/2020|EPI ISL 529743|C.1|South Africa|2020-08-15	0.0009197924	Africa
Africa|hCoV-19/Ghana/34980 S22/2020|EPI ISL 515088|B.1.1|Ghana|2020-05-23	Africa|hCoV-19/South Africa/KRISP-K002747/2020|EPI ISL 529743|C.1|South Africa|2020-08-15	0.0003812076	Africa
Africa|hCoV-19/Ghana/34983 S40/2020|EPI ISL 515089|B.1.1|Ghana|2020-05-23	Africa|hCoV-19/South Africa/KRISP-K002747/2020|EPI ISL 529743|C.1|South Africa|2020-08-15	0.0004436954	Africa
Africa|hCoV-19/Ghana/35012 S17/2020|EPI ISL 515090|B.1.1|Ghana|2020-05-23	Africa|hCoV-19/South Africa/KRISP-K002747/2020|EPI ISL 529743|C.1|South Africa|2020-08-15	0.0004369557	Africa
Africa|hCoV-19/Ghana/35019 S18/2020|EPI ISL 515091|B.1.1|Ghana|2020-05-23	Africa|hCoV-19/South Africa/KRISP-K002747/2020|EPI ISL 529743|C.1|South Africa|2020-08-15	0.0003438644	Africa
Africa|hCoV-19/Ghana/35183 S24/2020|EPI ISL 515092|A|Ghana|2020-05-24	Africa|hCoV-19/South Africa/KRISP-K002747/2020|EPI ISL 529743|C.1|South Africa|2020-08-15	0.0003477864	Africa
Africa|hCoV-19/Ghana/35280 S41/2020|EPI ISL 515093|A|Ghana|2020-05-24	Africa|hCoV-19/South Africa/KRISP-K002747/2020|EPI ISL 529743|C.1|South Africa|2020-08-15	0.0008270722	Africa
Africa|hCoV-19/Ghana/35394 S49/2020|EPI ISL 515094|B.1.1.307|Ghana|2020-05-24	Africa|hCoV-19/South Africa/KRISP-K002747/2020|EPI ISL 529743|C.1|South Africa|2020-08-15	0.0003790705	Africa
Africa|hCoV-19/Ghana/35466 S19/2020|EPI ISL 515095|B.1.1|Ghana|2020-05-24	Africa|hCoV-19/South Africa/KRISP-K002747/2020|EPI ISL 529743|C.1|South Africa|2020-08-15	0.0004094266	Africa
Africa|hCoV-19/Ghana/35563 S37/2020|EPI ISL 515096|A.11|Ghana|2020-05-24	Africa|hCoV-19/South Africa/KRISP-K002747/2020|EPI ISL 529743|C.1|South Africa|2020-08-15	0.0009415506	Africa
Africa|hCoV-19/Ghana/36523 S23/2020|EPI ISL 515097|A|Ghana|2020-05-27	Africa|hCoV-19/South Africa/KRISP-K002747/2020|EPI ISL 529743|C.1|South Africa|2020-08-15	0.0004794455	Africa
Africa|hCoV-19/Ghana/81216 S36/2020|EPI ISL 515098|A|Ghana|2020-05-20	Africa|hCoV-19/South Africa/KRISP-K002747/2020|EPI ISL 529743|C.1|South Africa|2020-08-15	0.0009130621	Africa
Africa|hCoV-19/Ghana/81219 S34/2020|EPI ISL 515099|B.1.1|Ghana|2020-05-20	Africa|hCoV-19/South Africa/KRISP-K002747/2020|EPI ISL 529743|C.1|South Africa|2020-08-15	0.0003413647	Africa
Africa|hCoV-19/Ghana/82879 S48/2020|EPI ISL 515100|B.1|Ghana|2020-05-20	Africa|hCoV-19/South Africa/KRISP-K002747/2020|EPI ISL 529743|C.1|South Africa|2020-08-15	0.0006428034	Africa
Africa|hCoV-19/Ghana/83637 S29/2020|EPI ISL 515101|B.1.1|Ghana|2020-05-22	Africa|hCoV-19/South Africa/KRISP-K002747/2020|EPI ISL 529743|C.1|South Africa|2020-08-15	0.0003713354	Africa
Africa|hCoV-19/Ghana/84049 S31/2020|EPI ISL 515102|B.1|Ghana|2020-05-25	Africa|hCoV-19/South Africa/KRISP-K002747/2020|EPI ISL 529743|C.1|South Africa|2020-08-15	0.0006739498	Africa
Africa|hCoV-19/Ghana/84162 S45/2020|EPI ISL 515103|A|Ghana|2020-04-25	Africa|hCoV-19/South Africa/KRISP-K002747/2020|EPI ISL 529743|C.1|South Africa|2020-08-15	0.0007926134	Africa
Africa|hCoV-19/Ghana/84182 S43/2020|EPI ISL 515104|B.1.1|Ghana|2020-05-25	Africa|hCoV-19/South Africa/KRISP-K002747/2020|EPI ISL 529743|C.1|South Africa|2020-08-15	0.0005119576	Africa
Africa|hCoV-19/Ghana/84210 S44/2020|EPI ISL 515105|A|Ghana|2020-05-24	Africa|hCoV-19/South Africa/KRISP-K002747/2020|EPI ISL 529743|C.1|South Africa|2020-08-15	0.0008492987	Africa
Africa|hCoV-19/Ghana/84218 S47/2020|EPI ISL 515106|A|Ghana|2020-05-25	Africa|hCoV-19/South Africa/KRISP-K002747/2020|EPI ISL 529743|C.1|South Africa|2020-08-15	0.0009313295	Africa
Africa|hCoV-19/Ghana/84260 S28/2020|EPI ISL 515107|A|Ghana|2020-05-25	Africa|hCoV-19/South Africa/KRISP-K002747/2020|EPI ISL 529743|C.1|South Africa|2020-08-15	0.0008143889	Africa
Africa|hCoV-19/Ghana/84279 S42/2020|EPI ISL 515108|B.1|Ghana|2020-05-25	Africa|hCoV-19/South Africa/KRISP-K002747/2020|EPI ISL 529743|C.1|South Africa|2020-08-15	0.0006783836	Africa
Africa|hCoV-19/Ghana/84301 S35/2020|EPI ISL 515109|A.11|Ghana|2020-05-24	Africa|hCoV-19/South Africa/KRISP-K002747/2020|EPI ISL 529743|C.1|South Africa|2020-08-15	0.0008073734	Africa
Africa|hCoV-19/Ghana/84430 S51/2020|EPI ISL 515110|B.1.1.307|Ghana|2020-05-25	Africa|hCoV-19/South Africa/KRISP-K002747/2020|EPI ISL 529743|C.1|South Africa|2020-08-15	0.0003721845	Africa
Africa|hCoV-19/Ghana/84438 S50/2020|EPI ISL 515111|A|Ghana|2020-05-24	Africa|hCoV-19/South Africa/KRISP-K002747/2020|EPI ISL 529743|C.1|South Africa|2020-08-15	0.0008113613	Africa
Africa|hCoV-19/Ghana/84484 S16/2020|EPI ISL 515112|B.1.1|Ghana|2020-05-25	Africa|hCoV-19/South Africa/KRISP-K002747/2020|EPI ISL 529743|C.1|South Africa|2020-08-15	0.0004481654	Africa
Africa|hCoV-19/Ghana/KATH23/2020|EPI ISL 515181|A.11|Ghana|2020-03-22	Africa|hCoV-19/South Africa/KRISP-K002747/2020|EPI ISL 529743|C.1|South Africa|2020-08-15	0.0007733902	Africa
Africa|hCoV-19/Ghana/TTH10/2020|EPI ISL 515182|A|Ghana|2020-03-27	Africa|hCoV-19/South Africa/KRISP-K002747/2020|EPI ISL 529743|C.1|South Africa|2020-08-15	0.0007396752	Africa
Africa|hCoV-19/Ghana/TTH11/2020|EPI ISL 515183|A|Ghana|2020-03-27	Africa|hCoV-19/South Africa/KRISP-K002747/2020|EPI ISL 529743|C.1|South Africa|2020-08-15	0.0007421197	Africa
Africa|hCoV-19/Ghana/TTH6/2020|EPI ISL 515248|A|Ghana|2020-03-27	Africa|hCoV-19/South Africa/KRISP-K002747/2020|EPI ISL 529743|C.1|South Africa|2020-08-15	0.0008119983	Africa
Africa|hCoV-19/Kenya/C1092/2020|EPI ISL 457849|B.1.5|Kenya|2020-04-18	Africa|hCoV-19/South Africa/KRISP-K002747/2020|EPI ISL 529743|C.1|South Africa|2020-08-15	0.0004898869	Africa
Africa|hCoV-19/Kenya/C1102/2020|EPI ISL 568708|B.1.5|Kenya|2020-04-19	Africa|hCoV-19/South Africa/KRISP-K002747/2020|EPI ISL 529743|C.1|South Africa|2020-08-15	0.0005826574	Africa
Africa|hCoV-19/Kenya/C1162/2020|EPI ISL 457850|B.1.5|Kenya|2020-04-19	Africa|hCoV-19/South Africa/KRISP-K002747/2020|EPI ISL 529743|C.1|South Africa|2020-08-15	0.0004500956	Africa
Africa|hCoV-19/Kenya/C1216/2020|EPI ISL 457854|B.1.5|Kenya|2020-04-19	Africa|hCoV-19/South Africa/KRISP-K002747/2020|EPI ISL 529743|C.1|South Africa|2020-08-15	0.0004706043	Africa
Africa|hCoV-19/Kenya/C1292/2020|EPI ISL 457856|B|Kenya|2020-04-20	Africa|hCoV-19/South Africa/KRISP-K002747/2020|EPI ISL 529743|C.1|South Africa|2020-08-15	0.0004799976	Africa
Africa|hCoV-19/Kenya/C1357/2020|EPI ISL 457858|B.1.5|Kenya|2020-04-20	Africa|hCoV-19/South Africa/KRISP-K002747/2020|EPI ISL 529743|C.1|South Africa|2020-08-15	0.0004215296	Africa
Africa|hCoV-19/Kenya/C1422/2020|EPI ISL 457861|B.1|Kenya|2020-04-20	Africa|hCoV-19/South Africa/KRISP-K002747/2020|EPI ISL 529743|C.1|South Africa|2020-08-15	0.0004941015	Africa
Africa|hCoV-19/Kenya/C1499/2020|EPI ISL 457863|B.1.5|Kenya|2020-04-20	Africa|hCoV-19/South Africa/KRISP-K002747/2020|EPI ISL 529743|C.1|South Africa|2020-08-15	0.0004799546	Africa
Africa|hCoV-19/Kenya/C1646/2020|EPI ISL 457865|B.1.5|Kenya|2020-04-21	Africa|hCoV-19/South Africa/KRISP-K002747/2020|EPI ISL 529743|C.1|South Africa|2020-08-15	0.0004264272	Africa
Africa|hCoV-19/Kenya/C1739/2020|EPI ISL 457866|B|Kenya|2020-04-22	Africa|hCoV-19/South Africa/KRISP-K002747/2020|EPI ISL 529743|C.1|South Africa|2020-08-15	0.0004574494	Africa
Africa|hCoV-19/Kenya/C1751/2020|EPI ISL 457867|B.1.5|Kenya|2020-04-22	Africa|hCoV-19/South Africa/KRISP-K002747/2020|EPI ISL 529743|C.1|South Africa|2020-08-15	0.0004369514	Africa
Africa|hCoV-19/Kenya/C21582/2020|EPI ISL 568872|B.1|Kenya|2020-06-22	Africa|hCoV-19/South Africa/KRISP-K002747/2020|EPI ISL 529743|C.1|South Africa|2020-08-15	0.0007060536	Africa
Africa|hCoV-19/Kenya/C22/2020|EPI ISL 457845|B.1.5|Kenya|2020-03-17	Africa|hCoV-19/South Africa/KRISP-K002747/2020|EPI ISL 529743|C.1|South Africa|2020-08-15	0.0004220386	Africa
Africa|hCoV-19/Kenya/C2439/2020|EPI ISL 457877|B.1.5|Kenya|2020-04-24	Africa|hCoV-19/South Africa/KRISP-K002747/2020|EPI ISL 529743|C.1|South Africa|2020-08-15	0.0005093250	Africa
Africa|hCoV-19/Kenya/C2449/2020|EPI ISL 457878|B.1.5|Kenya|2020-04-24	Africa|hCoV-19/South Africa/KRISP-K002747/2020|EPI ISL 529743|C.1|South Africa|2020-08-15	0.0005214385	Africa
Africa|hCoV-19/Kenya/C2469/2020|EPI ISL 457879|B.1.5|Kenya|2020-04-24	Africa|hCoV-19/South Africa/KRISP-K002747/2020|EPI ISL 529743|C.1|South Africa|2020-08-15	0.0004434335	Africa
Africa|hCoV-19/Kenya/C253/2020|EPI ISL 457868|B.1|Kenya|2020-04-03	Africa|hCoV-19/South Africa/KRISP-K002747/2020|EPI ISL 529743|C.1|South Africa|2020-08-15	0.0004705930	Africa
Africa|hCoV-19/Kenya/C256/2020|EPI ISL 568697|B.1.5|Kenya|2020-04-04	Africa|hCoV-19/South Africa/KRISP-K002747/2020|EPI ISL 529743|C.1|South Africa|2020-08-15	0.0005238538	Africa
Africa|hCoV-19/Kenya/C2582/2020|EPI ISL 457883|B.1.5|Kenya|2020-04-25	Africa|hCoV-19/South Africa/KRISP-K002747/2020|EPI ISL 529743|C.1|South Africa|2020-08-15	0.0005190392	Africa
Africa|hCoV-19/Kenya/C2685/2020|EPI ISL 457884|B.1.5|Kenya|2020-04-25	Africa|hCoV-19/South Africa/KRISP-K002747/2020|EPI ISL 529743|C.1|South Africa|2020-08-15	0.0005051168	Africa
Africa|hCoV-19/Kenya/C2777/2020|EPI ISL 457887|B.1|Kenya|2020-04-26	Africa|hCoV-19/South Africa/KRISP-K002747/2020|EPI ISL 529743|C.1|South Africa|2020-08-15	0.0004264119	Africa
Africa|hCoV-19/Kenya/C2826/2020|EPI ISL 457891|B.1.5|Kenya|2020-04-27	Africa|hCoV-19/South Africa/KRISP-K002747/2020|EPI ISL 529743|C.1|South Africa|2020-08-15	0.0004413563	Africa
Africa|hCoV-19/Kenya/C2847/2020|EPI ISL 457892|B.1.5|Kenya|2020-04-27	Africa|hCoV-19/South Africa/KRISP-K002747/2020|EPI ISL 529743|C.1|South Africa|2020-08-15	0.0004215743	Africa
Africa|hCoV-19/Kenya/C293/2020|EPI ISL 457871|A|Kenya|2020-04-04	Africa|hCoV-19/South Africa/KRISP-K002747/2020|EPI ISL 529743|C.1|South Africa|2020-08-15	0.0007320234	Africa
Africa|hCoV-19/Kenya/C310/2020|EPI ISL 457874|B.4|Kenya|2020-04-04	Africa|hCoV-19/South Africa/KRISP-K002747/2020|EPI ISL 529743|C.1|South Africa|2020-08-15	0.0009255361	Africa
Africa|hCoV-19/Kenya/C3129/2020|EPI ISL 457897|B.1.5|Kenya|2020-04-28	Africa|hCoV-19/South Africa/KRISP-K002747/2020|EPI ISL 529743|C.1|South Africa|2020-08-15	0.0004392602	Africa
Africa|hCoV-19/Kenya/C314/2020|EPI ISL 457875|A|Kenya|2020-04-04	Africa|hCoV-19/South Africa/KRISP-K002747/2020|EPI ISL 529743|C.1|South Africa|2020-08-15	0.0008069703	Africa
Africa|hCoV-19/Kenya/C316/2020|EPI ISL 457876|B.4|Kenya|2020-04-04	Africa|hCoV-19/South Africa/KRISP-K002747/2020|EPI ISL 529743|C.1|South Africa|2020-08-15	0.0009340611	Africa
Africa|hCoV-19/Kenya/C3194/2020|EPI ISL 457901|B.1.5|Kenya|2020-04-28	Africa|hCoV-19/South Africa/KRISP-K002747/2020|EPI ISL 529743|C.1|South Africa|2020-08-15	0.0005190264	Africa
Africa|hCoV-19/Kenya/C3205/2020|EPI ISL 457902|B.1.5|Kenya|2020-04-28	Africa|hCoV-19/South Africa/KRISP-K002747/2020|EPI ISL 529743|C.1|South Africa|2020-08-15	0.0004460501	Africa
Africa|hCoV-19/Kenya/C3208/2020|EPI ISL 457903|B.1.5|Kenya|2020-04-28	Africa|hCoV-19/South Africa/KRISP-K002747/2020|EPI ISL 529743|C.1|South Africa|2020-08-15	0.0004555356	Africa
Africa|hCoV-19/Kenya/C3381/2020|EPI ISL 568714|B.1.5|Kenya|2020-04-30	Africa|hCoV-19/South Africa/KRISP-K002747/2020|EPI ISL 529743|C.1|South Africa|2020-08-15	0.0004753165	Africa
Africa|hCoV-19/Kenya/C3427/2020|EPI ISL 457906|B.1.5|Kenya|2020-04-29	Africa|hCoV-19/South Africa/KRISP-K002747/2020|EPI ISL 529743|C.1|South Africa|2020-08-15	0.0005088047	Africa
Africa|hCoV-19/Kenya/C3457/2020|EPI ISL 568715|B.1|Kenya|2020-04-30	Africa|hCoV-19/South Africa/KRISP-K002747/2020|EPI ISL 529743|C.1|South Africa|2020-08-15	0.0005540806	Africa
Africa|hCoV-19/Kenya/C3739/2020|EPI ISL 568717|B.1.5|Kenya|2020-05-04	Africa|hCoV-19/South Africa/KRISP-K002747/2020|EPI ISL 529743|C.1|South Africa|2020-08-15	0.0004413566	Africa
Africa|hCoV-19/Kenya/C389/2020|EPI ISL 568698|B.1.5|Kenya|2020-04-07	Africa|hCoV-19/South Africa/KRISP-K002747/2020|EPI ISL 529743|C.1|South Africa|2020-08-15	0.0004452709	Africa
Africa|hCoV-19/Kenya/C3980/2020|EPI ISL 568719|B.1|Kenya|2020-05-05	Africa|hCoV-19/South Africa/KRISP-K002747/2020|EPI ISL 529743|C.1|South Africa|2020-08-15	0.0004785934	Africa
Africa|hCoV-19/Kenya/C4083/2020|EPI ISL 568721|B.1.5|Kenya|2020-05-05	Africa|hCoV-19/South Africa/KRISP-K002747/2020|EPI ISL 529743|C.1|South Africa|2020-08-15	0.0005262731	Africa
Africa|hCoV-19/Kenya/C4195/2020|EPI ISL 568723|B.1.5|Kenya|2020-06-05	Africa|hCoV-19/South Africa/KRISP-K002747/2020|EPI ISL 529743|C.1|South Africa|2020-08-15	0.0004413717	Africa
Africa|hCoV-19/Kenya/C4199/2020|EPI ISL 568724|B.1.5|Kenya|2020-05-06	Africa|hCoV-19/South Africa/KRISP-K002747/2020|EPI ISL 529743|C.1|South Africa|2020-08-15	0.0005144171	Africa
Africa|hCoV-19/Kenya/C4214/2020|EPI ISL 568725|B.1|Kenya|2020-06-05	Africa|hCoV-19/South Africa/KRISP-K002747/2020|EPI ISL 529743|C.1|South Africa|2020-08-15	0.0004705723	Africa
Africa|hCoV-19/Kenya/C4419/2020|EPI ISL 568727|B.1|Kenya|2020-05-07	Africa|hCoV-19/South Africa/KRISP-K002747/2020|EPI ISL 529743|C.1|South Africa|2020-08-15	0.0005383382	Africa
Africa|hCoV-19/Kenya/C4420/2020|EPI ISL 568728|B.1.5|Kenya|2020-05-07	Africa|hCoV-19/South Africa/KRISP-K002747/2020|EPI ISL 529743|C.1|South Africa|2020-08-15	0.0005191517	Africa
Africa|hCoV-19/Kenya/C4585/2020|EPI ISL 568730|B.1.5|Kenya|2020-05-08	Africa|hCoV-19/South Africa/KRISP-K002747/2020|EPI ISL 529743|C.1|South Africa|2020-08-15	0.0004753370	Africa
Africa|hCoV-19/Kenya/C460/2020|EPI ISL 457910|B.1.5|Kenya|2020-04-08	Africa|hCoV-19/South Africa/KRISP-K002747/2020|EPI ISL 529743|C.1|South Africa|2020-08-15	0.0004177926	Africa
Africa|hCoV-19/Kenya/C4691/2020|EPI ISL 568733|B.1.5|Kenya|2020-05-09	Africa|hCoV-19/South Africa/KRISP-K002747/2020|EPI ISL 529743|C.1|South Africa|2020-08-15	0.0004474162	Africa
Africa|hCoV-19/Kenya/C4710/2020|EPI ISL 568735|B.1.5|Kenya|2020-05-08	Africa|hCoV-19/South Africa/KRISP-K002747/2020|EPI ISL 529743|C.1|South Africa|2020-08-15	0.0004706088	Africa
Africa|hCoV-19/Kenya/C4717/2020|EPI ISL 568737|B.1.5|Kenya|2020-05-08	Africa|hCoV-19/South Africa/KRISP-K002747/2020|EPI ISL 529743|C.1|South Africa|2020-08-15	0.0004613007	Africa
Africa|hCoV-19/Kenya/C4872/2020|EPI ISL 568741|B.1.5|Kenya|2020-05-08	Africa|hCoV-19/South Africa/KRISP-K002747/2020|EPI ISL 529743|C.1|South Africa|2020-08-15	0.0004798003	Africa
Africa|hCoV-19/Kenya/C4895/2020|EPI ISL 568742|B.1.5|Kenya|2020-05-08	Africa|hCoV-19/South Africa/KRISP-K002747/2020|EPI ISL 529743|C.1|South Africa|2020-08-15	0.0004802118	Africa
Africa|hCoV-19/Kenya/C5008/2020|EPI ISL 568744|B.1|Kenya|2020-05-08	Africa|hCoV-19/South Africa/KRISP-K002747/2020|EPI ISL 529743|C.1|South Africa|2020-08-15	0.0004897118	Africa
Africa|hCoV-19/Kenya/C5011/2020|EPI ISL 568745|B.1.5|Kenya|2020-05-08	Africa|hCoV-19/South Africa/KRISP-K002747/2020|EPI ISL 529743|C.1|South Africa|2020-08-15	0.0005143639	Africa
Africa|hCoV-19/Kenya/C5119/2020|EPI ISL 568750|B.1|Kenya|2020-05-09	Africa|hCoV-19/South Africa/KRISP-K002747/2020|EPI ISL 529743|C.1|South Africa|2020-08-15	0.0004753698	Africa
Africa|hCoV-19/Kenya/C5177/2020|EPI ISL 568752|B.1.5|Kenya|2020-05-09	Africa|hCoV-19/South Africa/KRISP-K002747/2020|EPI ISL 529743|C.1|South Africa|2020-08-15	0.0004801574	Africa
Africa|hCoV-19/Kenya/C5178/2020|EPI ISL 568753|B.1.5|Kenya|2020-05-09	Africa|hCoV-19/South Africa/KRISP-K002747/2020|EPI ISL 529743|C.1|South Africa|2020-08-15	0.0004942921	Africa
Africa|hCoV-19/Kenya/C5246/2020|EPI ISL 568754|B.1.5|Kenya|2020-05-09	Africa|hCoV-19/South Africa/KRISP-K002747/2020|EPI ISL 529743|C.1|South Africa|2020-08-15	0.0004758599	Africa
Africa|hCoV-19/Kenya/C5288/2020|EPI ISL 568755|B.1.5|Kenya|2020-05-10	Africa|hCoV-19/South Africa/KRISP-K002747/2020|EPI ISL 529743|C.1|South Africa|2020-08-15	0.0005544415	Africa
Africa|hCoV-19/Kenya/C5289/2020|EPI ISL 568756|B.1.5|Kenya|2020-05-10	Africa|hCoV-19/South Africa/KRISP-K002747/2020|EPI ISL 529743|C.1|South Africa|2020-08-15	0.0004589756	Africa
Africa|hCoV-19/Kenya/C5328/2020|EPI ISL 568760|B.1.5|Kenya|2020-05-10	Africa|hCoV-19/South Africa/KRISP-K002747/2020|EPI ISL 529743|C.1|South Africa|2020-08-15	0.0004802434	Africa
Africa|hCoV-19/Kenya/C5335/2020|EPI ISL 568762|B.1.5|Kenya|2020-05-10	Africa|hCoV-19/South Africa/KRISP-K002747/2020|EPI ISL 529743|C.1|South Africa|2020-08-15	0.0004806567	Africa
Africa|hCoV-19/Kenya/C5384/2020|EPI ISL 568764|B.1.5|Kenya|2020-05-10	Africa|hCoV-19/South Africa/KRISP-K002747/2020|EPI ISL 529743|C.1|South Africa|2020-08-15	0.0004705930	Africa
Africa|hCoV-19/Kenya/C54/2020|EPI ISL 457847|B.1|Kenya|2020-03-24	Africa|hCoV-19/South Africa/KRISP-K002747/2020|EPI ISL 529743|C.1|South Africa|2020-08-15	0.0005138131	Africa
Africa|hCoV-19/Kenya/C544/2020|EPI ISL 457911|B.1.5|Kenya|2020-04-10	Africa|hCoV-19/South Africa/KRISP-K002747/2020|EPI ISL 529743|C.1|South Africa|2020-08-15	0.0004178073	Africa
Africa|hCoV-19/Kenya/C5442/2020|EPI ISL 568767|B.1.5|Kenya|2020-05-10	Africa|hCoV-19/South Africa/KRISP-K002747/2020|EPI ISL 529743|C.1|South Africa|2020-08-15	0.0005093250	Africa
Africa|hCoV-19/Kenya/C569/2020|EPI ISL 568700|B.1|Kenya|2020-04-12	Africa|hCoV-19/South Africa/KRISP-K002747/2020|EPI ISL 529743|C.1|South Africa|2020-08-15	0.0004894550	Africa
Africa|hCoV-19/Kenya/C5695/2020|EPI ISL 568770|B.1.5|Kenya|2020-05-11	Africa|hCoV-19/South Africa/KRISP-K002747/2020|EPI ISL 529743|C.1|South Africa|2020-08-15	0.0004753693	Africa
Africa|hCoV-19/Kenya/C5701/2020|EPI ISL 568772|B.1|Kenya|2020-05-11	Africa|hCoV-19/South Africa/KRISP-K002747/2020|EPI ISL 529743|C.1|South Africa|2020-08-15	0.0004753490	Africa
Africa|hCoV-19/Kenya/C571/2020|EPI ISL 568702|A|Kenya|2020-04-12	Africa|hCoV-19/South Africa/KRISP-K002747/2020|EPI ISL 529743|C.1|South Africa|2020-08-15	0.0007733123	Africa
Africa|hCoV-19/Kenya/C5767/2020|EPI ISL 568773|B.1.5|Kenya|2020-05-11	Africa|hCoV-19/South Africa/KRISP-K002747/2020|EPI ISL 529743|C.1|South Africa|2020-08-15	0.0005943757	Africa
Africa|hCoV-19/Kenya/C5811/2020|EPI ISL 568775|B.1.5|Kenya|2020-05-11	Africa|hCoV-19/South Africa/KRISP-K002747/2020|EPI ISL 529743|C.1|South Africa|2020-08-15	0.0004753483	Africa
Africa|hCoV-19/Kenya/C5813/2020|EPI ISL 568776|B.1|Kenya|2020-05-11	Africa|hCoV-19/South Africa/KRISP-K002747/2020|EPI ISL 529743|C.1|South Africa|2020-08-15	0.0004801574	Africa
Africa|hCoV-19/Kenya/C5835/2020|EPI ISL 568777|B.1.5|Kenya|2020-05-12	Africa|hCoV-19/South Africa/KRISP-K002747/2020|EPI ISL 529743|C.1|South Africa|2020-08-15	0.0005141177	Africa
Africa|hCoV-19/Kenya/C587/2020|EPI ISL 457912|B.1.5|Kenya|2020-04-11	Africa|hCoV-19/South Africa/KRISP-K002747/2020|EPI ISL 529743|C.1|South Africa|2020-08-15	0.0004872974	Africa
Africa|hCoV-19/Kenya/C589/2020|EPI ISL 457913|B.1.5|Kenya|2020-04-11	Africa|hCoV-19/South Africa/KRISP-K002747/2020|EPI ISL 529743|C.1|South Africa|2020-08-15	0.0004453015	Africa
Africa|hCoV-19/Kenya/C5902/2020|EPI ISL 568779|B.1.5|Kenya|2020-05-12	Africa|hCoV-19/South Africa/KRISP-K002747/2020|EPI ISL 529743|C.1|South Africa|2020-08-15	0.0004849467	Africa
Africa|hCoV-19/Kenya/C5911/2020|EPI ISL 568780|B.1.5|Kenya|2020-05-12	Africa|hCoV-19/South Africa/KRISP-K002747/2020|EPI ISL 529743|C.1|South Africa|2020-08-15	0.0004848237	Africa
Africa|hCoV-19/Kenya/C5914/2020|EPI ISL 568782|B.1.5|Kenya|2020-05-12	Africa|hCoV-19/South Africa/KRISP-K002747/2020|EPI ISL 529743|C.1|South Africa|2020-08-15	0.0005098095	Africa
Africa|hCoV-19/Kenya/C6186/2020|EPI ISL 568787|B.1.5|Kenya|2020-05-13	Africa|hCoV-19/South Africa/KRISP-K002747/2020|EPI ISL 529743|C.1|South Africa|2020-08-15	0.0005488622	Africa
Africa|hCoV-19/Kenya/C6255/2020|EPI ISL 568790|B.1.1.33|Kenya|2020-05-13	Africa|hCoV-19/South Africa/KRISP-K002747/2020|EPI ISL 529743|C.1|South Africa|2020-08-15	0.0005436267	Africa
Africa|hCoV-19/Kenya/C6298/2020|EPI ISL 568792|B.1|Kenya|2020-05-13	Africa|hCoV-19/South Africa/KRISP-K002747/2020|EPI ISL 529743|C.1|South Africa|2020-08-15	0.0004893642	Africa
Africa|hCoV-19/Kenya/C6369/2020|EPI ISL 568794|B.1|Kenya|2020-05-14	Africa|hCoV-19/South Africa/KRISP-K002747/2020|EPI ISL 529743|C.1|South Africa|2020-08-15	0.0005585409	Africa
Africa|hCoV-19/Kenya/C6380/2020|EPI ISL 568798|B.1.5|Kenya|2020-05-15	Africa|hCoV-19/South Africa/KRISP-K002747/2020|EPI ISL 529743|C.1|South Africa|2020-08-15	0.0004548020	Africa
Africa|hCoV-19/Kenya/C6384/2020|EPI ISL 568799|B.1|Kenya|2020-05-14	Africa|hCoV-19/South Africa/KRISP-K002747/2020|EPI ISL 529743|C.1|South Africa|2020-08-15	0.0004799806	Africa
Africa|hCoV-19/Kenya/C639/2020|EPI ISL 568703|B|Kenya|2020-04-14	Africa|hCoV-19/South Africa/KRISP-K002747/2020|EPI ISL 529743|C.1|South Africa|2020-08-15	0.0005588269	Africa
Africa|hCoV-19/Kenya/C6518/2020|EPI ISL 568803|B.1.5|Kenya|2020-05-14	Africa|hCoV-19/South Africa/KRISP-K002747/2020|EPI ISL 529743|C.1|South Africa|2020-08-15	0.0005624289	Africa
Africa|hCoV-19/Kenya/C6524/2020|EPI ISL 568805|A|Kenya|2020-05-14	Africa|hCoV-19/South Africa/KRISP-K002747/2020|EPI ISL 529743|C.1|South Africa|2020-08-15	0.0008282791	Africa
Africa|hCoV-19/Kenya/C656/2020|EPI ISL 457915|B.1.5|Kenya|2020-04-13	Africa|hCoV-19/South Africa/KRISP-K002747/2020|EPI ISL 529743|C.1|South Africa|2020-08-15	0.0005042408	Africa
Africa|hCoV-19/Kenya/C6564/2020|EPI ISL 568806|B.1.5|Kenya|2020-05-14	Africa|hCoV-19/South Africa/KRISP-K002747/2020|EPI ISL 529743|C.1|South Africa|2020-08-15	0.0004940890	Africa
Africa|hCoV-19/Kenya/C6878/2020|EPI ISL 568813|B.1.1|Kenya|2020-05-15	Africa|hCoV-19/South Africa/KRISP-K002747/2020|EPI ISL 529743|C.1|South Africa|2020-08-15	0.0003564370	Africa
Africa|hCoV-19/Kenya/C6914/2020|EPI ISL 568817|B.1|Kenya|2020-05-15	Africa|hCoV-19/South Africa/KRISP-K002747/2020|EPI ISL 529743|C.1|South Africa|2020-08-15	0.0005939396	Africa
Africa|hCoV-19/Kenya/C7081/2020|EPI ISL 568824|B.1.5|Kenya|2020-05-16	Africa|hCoV-19/South Africa/KRISP-K002747/2020|EPI ISL 529743|C.1|South Africa|2020-08-15	0.0004987521	Africa
Africa|hCoV-19/Kenya/C713/2020|EPI ISL 457920|B.1.5|Kenya|2020-04-14	Africa|hCoV-19/South Africa/KRISP-K002747/2020|EPI ISL 529743|C.1|South Africa|2020-08-15	0.0004705927	Africa
Africa|hCoV-19/Kenya/C7579/2020|EPI ISL 568842|A|Kenya|2020-05-16	Africa|hCoV-19/South Africa/KRISP-K002747/2020|EPI ISL 529743|C.1|South Africa|2020-08-15	0.0008304977	Africa
Africa|hCoV-19/Kenya/C7605/2020|EPI ISL 568847|A|Kenya|2020-05-16	Africa|hCoV-19/South Africa/KRISP-K002747/2020|EPI ISL 529743|C.1|South Africa|2020-08-15	0.0008148041	Africa
Africa|hCoV-19/Kenya/C787/2020|EPI ISL 457921|B.1.5|Kenya|2020-04-15	Africa|hCoV-19/South Africa/KRISP-K002747/2020|EPI ISL 529743|C.1|South Africa|2020-08-15	0.0004369515	Africa
Africa|hCoV-19/Kenya/C7949/2020|EPI ISL 568852|B.1|Kenya|2020-05-18	Africa|hCoV-19/South Africa/KRISP-K002747/2020|EPI ISL 529743|C.1|South Africa|2020-08-15	0.0005951175	Africa
Africa|hCoV-19/Kenya/C815/2020|EPI ISL 568706|B.1|Kenya|2020-04-16	Africa|hCoV-19/South Africa/KRISP-K002747/2020|EPI ISL 529743|C.1|South Africa|2020-08-15	0.0005240841	Africa
Africa|hCoV-19/Kenya/C8240/2020|EPI ISL 568855|B.1.5|Kenya|2020-05-19	Africa|hCoV-19/South Africa/KRISP-K002747/2020|EPI ISL 529743|C.1|South Africa|2020-08-15	0.0005272339	Africa
Africa|hCoV-19/Kenya/C926/2020|EPI ISL 457928|B.1.5|Kenya|2020-04-17	Africa|hCoV-19/South Africa/KRISP-K002747/2020|EPI ISL 529743|C.1|South Africa|2020-08-15	0.0004733612	Africa
Africa|hCoV-19/Kenya/D5/2020|EPI ISL 457999|B.1|Kenya|2020-05-22	Africa|hCoV-19/South Africa/KRISP-K002747/2020|EPI ISL 529743|C.1|South Africa|2020-08-15	0.0007230916	Africa
Africa|hCoV-19/Kenya/D6/2020|EPI ISL 458000|B.40|Kenya|2020-03-17	Africa|hCoV-19/South Africa/KRISP-K002747/2020|EPI ISL 529743|C.1|South Africa|2020-08-15	0.0008439832	Africa
Africa|hCoV-19/Kenya/NIC 059/2020|EPI ISL 457827|B.40|Kenya|2020-03	Africa|hCoV-19/South Africa/KRISP-K002747/2020|EPI ISL 529743|C.1|South Africa|2020-08-15	0.0007810743	Africa
Africa|hCoV-19/Kenya/NIC 084/2020|EPI ISL 457828|B|Kenya|2020-03	Africa|hCoV-19/South Africa/KRISP-K002747/2020|EPI ISL 529743|C.1|South Africa|2020-08-15	0.0007396904	Africa
Africa|hCoV-19/Kenya/NIC 087/2020|EPI ISL 457829|B.1.1.20|Kenya|2020-03	Africa|hCoV-19/South Africa/KRISP-K002747/2020|EPI ISL 529743|C.1|South Africa|2020-08-15	0.0003725084	Africa
Africa|hCoV-19/Kenya/NIC 089/2020|EPI ISL 457830|B.1.1.20|Kenya|2020-03	Africa|hCoV-19/South Africa/KRISP-K002747/2020|EPI ISL 529743|C.1|South Africa|2020-08-15	0.0003523193	Africa
Africa|hCoV-19/Kenya/NIC 168/2020|EPI ISL 457832|B.1.255|Kenya|2020-03	Africa|hCoV-19/South Africa/KRISP-K002747/2020|EPI ISL 529743|C.1|South Africa|2020-08-15	0.0005191705	Africa
Africa|hCoV-19/Kenya/NIC 187/2020|EPI ISL 457833|B.1.5|Kenya|2020-03-20	Africa|hCoV-19/South Africa/KRISP-K002747/2020|EPI ISL 529743|C.1|South Africa|2020-08-15	0.0005042071	Africa
Africa|hCoV-19/Kenya/NIC 196/2020|EPI ISL 457834|B.1.1|Kenya|2020-03-21	Africa|hCoV-19/South Africa/KRISP-K002747/2020|EPI ISL 529743|C.1|South Africa|2020-08-15	0.0003512798	Africa
Africa|hCoV-19/Kenya/NIC 248/2020|EPI ISL 457836|B.40|Kenya|2020-03-23	Africa|hCoV-19/South Africa/KRISP-K002747/2020|EPI ISL 529743|C.1|South Africa|2020-08-15	0.0007195503	Africa
Africa|hCoV-19/Kenya/NIC 266/2020|EPI ISL 457838|B.6|Kenya|2020-03-24	Africa|hCoV-19/South Africa/KRISP-K002747/2020|EPI ISL 529743|C.1|South Africa|2020-08-15	0.0008208359	Africa
Africa|hCoV-19/Kenya/NIC 492/2020|EPI ISL 457840|B.1.5|Kenya|2020-03	Africa|hCoV-19/South Africa/KRISP-K002747/2020|EPI ISL 529743|C.1|South Africa|2020-08-15	0.0004534230	Africa
Africa|hCoV-19/Kenya/NIC 512/2020|EPI ISL 457841|B.1.5|Kenya|2020-03	Africa|hCoV-19/South Africa/KRISP-K002747/2020|EPI ISL 529743|C.1|South Africa|2020-08-15	0.0004530912	Africa
Africa|hCoV-19/Kenya/NIC 569/2020|EPI ISL 457843|B.1.1|Kenya|2020-03-29	Africa|hCoV-19/South Africa/KRISP-K002747/2020|EPI ISL 529743|C.1|South Africa|2020-08-15	0.0003696919	Africa
Africa|hCoV-19/Kenya/NIC 593/2020|EPI ISL 457844|B.1.1.316|Kenya|2020-03-29	Africa|hCoV-19/South Africa/KRISP-K002747/2020|EPI ISL 529743|C.1|South Africa|2020-08-15	0.0003804956	Africa
Africa|hCoV-19/Kenya/S052/2020|EPI ISL 457932|B.4|Kenya|2020-03-14	Africa|hCoV-19/South Africa/KRISP-K002747/2020|EPI ISL 529743|C.1|South Africa|2020-08-15	0.0009317089	Africa
Africa|hCoV-19/Kenya/S109/2020|EPI ISL 457933|B.4|Kenya|2020-03-23	Africa|hCoV-19/South Africa/KRISP-K002747/2020|EPI ISL 529743|C.1|South Africa|2020-08-15	0.0009044965	Africa
Africa|hCoV-19/Kenya/S299/2020|EPI ISL 457934|B.1.1.1|Kenya|2020-03-29	Africa|hCoV-19/South Africa/KRISP-K002747/2020|EPI ISL 529743|C.1|South Africa|2020-08-15	0.0002396710	Africa
Africa|hCoV-19/Madagascar/IP-01650/2020|EPI ISL 508862|B.1|Madagascar|2020-03-20	Africa|hCoV-19/South Africa/KRISP-K002747/2020|EPI ISL 529743|C.1|South Africa|2020-08-15	0.0005378423	Africa
Africa|hCoV-19/Madagascar/IP-01861/2020|EPI ISL 508863|B.1|Madagascar|2020-03-22	Africa|hCoV-19/South Africa/KRISP-K002747/2020|EPI ISL 529743|C.1|South Africa|2020-08-15	0.0005378424	Africa
Africa|hCoV-19/Mali/M002593/2020|EPI ISL 487446|A|Mali|2020-04-06	Africa|hCoV-19/South Africa/KRISP-K002747/2020|EPI ISL 529743|C.1|South Africa|2020-08-15	0.0008069511	Africa
Africa|hCoV-19/Mali/M002615/2020|EPI ISL 487447|A|Mali|2020-04-06	Africa|hCoV-19/South Africa/KRISP-K002747/2020|EPI ISL 529743|C.1|South Africa|2020-08-15	0.0007733905	Africa
Africa|hCoV-19/Mali/M002616/2020|EPI ISL 487448|A|Mali|2020-04-06	Africa|hCoV-19/South Africa/KRISP-K002747/2020|EPI ISL 529743|C.1|South Africa|2020-08-15	0.0007411128	Africa
Africa|hCoV-19/Mali/M002618/2020|EPI ISL 487449|A|Mali|2020-04-06	Africa|hCoV-19/South Africa/KRISP-K002747/2020|EPI ISL 529743|C.1|South Africa|2020-08-15	0.0008069539	Africa
Africa|hCoV-19/Mali/M002644/2020|EPI ISL 487450|A|Mali|2020-04-08	Africa|hCoV-19/South Africa/KRISP-K002747/2020|EPI ISL 529743|C.1|South Africa|2020-08-15	0.0008406505	Africa
Africa|hCoV-19/Mali/M002659/2020|EPI ISL 487451|A|Mali|2020-04-09	Africa|hCoV-19/South Africa/KRISP-K002747/2020|EPI ISL 529743|C.1|South Africa|2020-08-15	0.0007733125	Africa
Africa|hCoV-19/Mali/M002663/2020|EPI ISL 487452|A|Mali|2020-04-09	Africa|hCoV-19/South Africa/KRISP-K002747/2020|EPI ISL 529743|C.1|South Africa|2020-08-15	0.0008742324	Africa
Africa|hCoV-19/Mali/M002667/2020|EPI ISL 487453|B.1|Mali|2020-04-10	Africa|hCoV-19/South Africa/KRISP-K002747/2020|EPI ISL 529743|C.1|South Africa|2020-08-15	0.0005378424	Africa
Africa|hCoV-19/Mali/M002672/2020|EPI ISL 487454|B|Mali|2020-04-10	Africa|hCoV-19/South Africa/KRISP-K002747/2020|EPI ISL 529743|C.1|South Africa|2020-08-15	0.0007062223	Africa
Africa|hCoV-19/Mali/M002673/2020|EPI ISL 487455|B.1|Mali|2020-04-10	Africa|hCoV-19/South Africa/KRISP-K002747/2020|EPI ISL 529743|C.1|South Africa|2020-08-15	0.0005378316	Africa
Africa|hCoV-19/Mali/M002675/2020|EPI ISL 487456|A|Mali|2020-04-10	Africa|hCoV-19/South Africa/KRISP-K002747/2020|EPI ISL 529743|C.1|South Africa|2020-08-15	0.0007733125	Africa
Africa|hCoV-19/Mali/M002698/2020|EPI ISL 487457|A|Mali|2020-04-12	Africa|hCoV-19/South Africa/KRISP-K002747/2020|EPI ISL 529743|C.1|South Africa|2020-08-15	0.0007405289	Africa
Africa|hCoV-19/Mali/M002700/2020|EPI ISL 487458|B.1|Mali|2020-04-12	Africa|hCoV-19/South Africa/KRISP-K002747/2020|EPI ISL 529743|C.1|South Africa|2020-08-15	0.0006750733	Africa
Africa|hCoV-19/Mali/M002703/2020|EPI ISL 487459|B.1|Mali|2020-04-12	Africa|hCoV-19/South Africa/KRISP-K002747/2020|EPI ISL 529743|C.1|South Africa|2020-08-15	0.0006050850	Africa
Africa|hCoV-19/Mali/M002704/2020|EPI ISL 487460|A|Mali|2020-04-12	Africa|hCoV-19/South Africa/KRISP-K002747/2020|EPI ISL 529743|C.1|South Africa|2020-08-15	0.0007060086	Africa
Africa|hCoV-19/Mali/M002707/2020|EPI ISL 487461|A|Mali|2020-04-12	Africa|hCoV-19/South Africa/KRISP-K002747/2020|EPI ISL 529743|C.1|South Africa|2020-08-15	0.0008742704	Africa
Africa|hCoV-19/Mali/M002758/2020|EPI ISL 487462|B.1|Mali|2020-04-13	Africa|hCoV-19/South Africa/KRISP-K002747/2020|EPI ISL 529743|C.1|South Africa|2020-08-15	0.0006387846	Africa
Africa|hCoV-19/Mali/M002823/2020|EPI ISL 487463|A|Mali|2020-04-14	Africa|hCoV-19/South Africa/KRISP-K002747/2020|EPI ISL 529743|C.1|South Africa|2020-08-15	0.0008069321	Africa
Africa|hCoV-19/Mali/M002824/2020|EPI ISL 487464|B.1.3|Mali|2020-04-14	Africa|hCoV-19/South Africa/KRISP-K002747/2020|EPI ISL 529743|C.1|South Africa|2020-08-15	0.0006387544	Africa
Africa|hCoV-19/Mali/M002826/2020|EPI ISL 487465|A|Mali|2020-04-14	Africa|hCoV-19/South Africa/KRISP-K002747/2020|EPI ISL 529743|C.1|South Africa|2020-08-15	0.0007396752	Africa
Africa|hCoV-19/Mali/M002830/2020|EPI ISL 487466|B.1.275|Mali|2020-04-14	Africa|hCoV-19/South Africa/KRISP-K002747/2020|EPI ISL 529743|C.1|South Africa|2020-08-15	0.0006051499	Africa
Africa|hCoV-19/Morocco/15N/2020|EPI ISL 458150|B.1.1|Morocco|2020-05-15	Africa|hCoV-19/South Africa/KRISP-K002747/2020|EPI ISL 529743|C.1|South Africa|2020-08-15	0.0006058424	Africa
Africa|hCoV-19/Morocco/6887/2020|EPI ISL 459965|B.1.1|Morocco|2020-03-03	Africa|hCoV-19/South Africa/KRISP-K002747/2020|EPI ISL 529743|C.1|South Africa|2020-08-15	0.0003360656	Africa
Africa|hCoV-19/Morocco/6888/2020|EPI ISL 459966|B.1.1|Morocco|2020-03-15	Africa|hCoV-19/South Africa/KRISP-K002747/2020|EPI ISL 529743|C.1|South Africa|2020-08-15	0.0004369221	Africa
Africa|hCoV-19/Morocco/6889/2020|EPI ISL 459967|B.1.5|Morocco|2020-03-15	Africa|hCoV-19/South Africa/KRISP-K002747/2020|EPI ISL 529743|C.1|South Africa|2020-08-15	0.0004409819	Africa
Africa|hCoV-19/Morocco/6890/2020|EPI ISL 459968|B.1.5|Morocco|2020-03-17	Africa|hCoV-19/South Africa/KRISP-K002747/2020|EPI ISL 529743|C.1|South Africa|2020-08-15	0.0005073830	Africa
Africa|hCoV-19/Morocco/6891/2020|EPI ISL 459969|B.1.255|Morocco|2020-03-20	Africa|hCoV-19/South Africa/KRISP-K002747/2020|EPI ISL 529743|C.1|South Africa|2020-08-15	0.0005096109	Africa
Africa|hCoV-19/Morocco/6892/2020|EPI ISL 459970|B.1.5|Morocco|2020-03-17	Africa|hCoV-19/South Africa/KRISP-K002747/2020|EPI ISL 529743|C.1|South Africa|2020-08-15	0.0005099001	Africa
Africa|hCoV-19/Morocco/6893/2020|EPI ISL 459971|B.1.153|Morocco|2020-03-18	Africa|hCoV-19/South Africa/KRISP-K002747/2020|EPI ISL 529743|C.1|South Africa|2020-08-15	0.0006817724	Africa
Africa|hCoV-19/Morocco/6894/2020|EPI ISL 459972|B.1|Morocco|2020-03-20	Africa|hCoV-19/South Africa/KRISP-K002747/2020|EPI ISL 529743|C.1|South Africa|2020-08-15	0.0006387545	Africa
Africa|hCoV-19/Morocco/6895/2020|EPI ISL 459973|B.1.1|Morocco|2020-03-20	Africa|hCoV-19/South Africa/KRISP-K002747/2020|EPI ISL 529743|C.1|South Africa|2020-08-15	0.0003696796	Africa
Africa|hCoV-19/Morocco/6897/2020|EPI ISL 459975|B.1.5|Morocco|2020-03-21	Africa|hCoV-19/South Africa/KRISP-K002747/2020|EPI ISL 529743|C.1|South Africa|2020-08-15	0.0005042239	Africa
Africa|hCoV-19/Morocco/6898/2020|EPI ISL 459976|B.1|Morocco|2020-03-16	Africa|hCoV-19/South Africa/KRISP-K002747/2020|EPI ISL 529743|C.1|South Africa|2020-08-15	0.0005715189	Africa
Africa|hCoV-19/Morocco/6899/2020|EPI ISL 459977|B.1.1|Morocco|2020-04-21	Africa|hCoV-19/South Africa/KRISP-K002747/2020|EPI ISL 529743|C.1|South Africa|2020-08-15	0.0003696957	Africa
Africa|hCoV-19/Morocco/6900/2020|EPI ISL 459978|B.1.1.247|Morocco|2020-04-20	Africa|hCoV-19/South Africa/KRISP-K002747/2020|EPI ISL 529743|C.1|South Africa|2020-08-15	0.0004705709	Africa
Africa|hCoV-19/Morocco/6901/2020|EPI ISL 459979|B.1|Morocco|2020-04-19	Africa|hCoV-19/South Africa/KRISP-K002747/2020|EPI ISL 529743|C.1|South Africa|2020-08-15	0.0005714691	Africa
Africa|hCoV-19/Morocco/6902/2020|EPI ISL 459980|B.1.1|Morocco|2020-04-19	Africa|hCoV-19/South Africa/KRISP-K002747/2020|EPI ISL 529743|C.1|South Africa|2020-08-15	0.0005041933	Africa
Africa|hCoV-19/Morocco/6903/2020|EPI ISL 459981|B.1|Morocco|2020-04-19	Africa|hCoV-19/South Africa/KRISP-K002747/2020|EPI ISL 529743|C.1|South Africa|2020-08-15	0.0007060510	Africa
Africa|hCoV-19/Morocco/6904/2020|EPI ISL 459982|B.1|Morocco|2020-04-18	Africa|hCoV-19/South Africa/KRISP-K002747/2020|EPI ISL 529743|C.1|South Africa|2020-08-15	0.0006724184	Africa
Africa|hCoV-19/Morocco/6905/2020|EPI ISL 459983|B.1.1|Morocco|2020-04-21	Africa|hCoV-19/South Africa/KRISP-K002747/2020|EPI ISL 529743|C.1|South Africa|2020-08-15	0.0004369499	Africa
Africa|hCoV-19/Morocco/6906/2020|EPI ISL 459984|B.1.1|Morocco|2020-04-06	Africa|hCoV-19/South Africa/KRISP-K002747/2020|EPI ISL 529743|C.1|South Africa|2020-08-15	0.0003360656	Africa
Africa|hCoV-19/Morocco/AZ183/2020|EPI ISL 476026|B.1.1|Morocco|2020-05-11	Africa|hCoV-19/South Africa/KRISP-K002747/2020|EPI ISL 529743|C.1|South Africa|2020-08-15	0.0005378405	Africa
Africa|hCoV-19/Morocco/CA24/2020|EPI ISL 476025|B.1.1|Morocco|2020-05-02	Africa|hCoV-19/South Africa/KRISP-K002747/2020|EPI ISL 529743|C.1|South Africa|2020-08-15	0.0006724227	Africa
Africa|hCoV-19/Morocco/HMIMV-Rabat102-03/2020|EPI ISL 471456|B.1|Morocco|2020-03-31	Africa|hCoV-19/South Africa/KRISP-K002747/2020|EPI ISL 529743|C.1|South Africa|2020-08-15	0.0006724160	Africa
Africa|hCoV-19/Morocco/HMIMV-Rabat1025-04/2020|EPI ISL 471457|B.1|Morocco|2020-04-13	Africa|hCoV-19/South Africa/KRISP-K002747/2020|EPI ISL 529743|C.1|South Africa|2020-08-15	0.0006051378	Africa
Africa|hCoV-19/Morocco/HMIMV-Rabat1429-04/2020|EPI ISL 471458|B.1|Morocco|2020-04-19	Africa|hCoV-19/South Africa/KRISP-K002747/2020|EPI ISL 529743|C.1|South Africa|2020-08-15	0.0007060842	Africa
Africa|hCoV-19/Morocco/HMIMV-Rabat1435-04/2020|EPI ISL 471459|B.1|Morocco|2020-04-19	Africa|hCoV-19/South Africa/KRISP-K002747/2020|EPI ISL 529743|C.1|South Africa|2020-08-15	0.0005714826	Africa
Africa|hCoV-19/Morocco/HMIMV-Rabat1462-04/2020|EPI ISL 471460|B.1|Morocco|2020-04-19	Africa|hCoV-19/South Africa/KRISP-K002747/2020|EPI ISL 529743|C.1|South Africa|2020-08-15	0.0006724184	Africa
Africa|hCoV-19/Morocco/OUA677-19/2020|EPI ISL 451400|B.1.5|Morocco|2020-04-23	Africa|hCoV-19/South Africa/KRISP-K002747/2020|EPI ISL 529743|C.1|South Africa|2020-08-15	0.0005715074	Africa
Africa|hCoV-19/Morocco/RA85/2020|EPI ISL 467299|B.1|Morocco|2020-05-21	Africa|hCoV-19/South Africa/KRISP-K002747/2020|EPI ISL 529743|C.1|South Africa|2020-08-15	0.0010427601	Africa
Africa|hCoV-19/Morocco/RMPS-01/2020|EPI ISL 469017|B.1|Morocco|2020-04-13	Africa|hCoV-19/South Africa/KRISP-K002747/2020|EPI ISL 529743|C.1|South Africa|2020-08-15	0.0005378424	Africa
Africa|hCoV-19/Morocco/RMPS-02/2020|EPI ISL 469049|B.1|Morocco|2020-03-30	Africa|hCoV-19/South Africa/KRISP-K002747/2020|EPI ISL 529743|C.1|South Africa|2020-08-15	0.0005378658	Africa
Africa|hCoV-19/Morocco/RMPS-03/2020|EPI ISL 469051|B.1|Morocco|2020-04-03	Africa|hCoV-19/South Africa/KRISP-K002747/2020|EPI ISL 529743|C.1|South Africa|2020-08-15	0.0006387544	Africa
Africa|hCoV-19/Morocco/RMPS-04/2020|EPI ISL 469052|B.1|Morocco|2020-03-30	Africa|hCoV-19/South Africa/KRISP-K002747/2020|EPI ISL 529743|C.1|South Africa|2020-08-15	0.0005378424	Africa
Africa|hCoV-19/Morocco/RMPS-05/2020|EPI ISL 469053|B.1|Morocco|2020-03-30	Africa|hCoV-19/South Africa/KRISP-K002747/2020|EPI ISL 529743|C.1|South Africa|2020-08-15	0.0005042171	Africa
Africa|hCoV-19/Morocco/RMPS-06/2020|EPI ISL 469054|B.1|Morocco|2020-04-01	Africa|hCoV-19/South Africa/KRISP-K002747/2020|EPI ISL 529743|C.1|South Africa|2020-08-15	0.0005378424	Africa
Africa|hCoV-19/Morocco/RMPS-12/2020|EPI ISL 482737|B.1.1|Morocco|2020-05-08	Africa|hCoV-19/South Africa/KRISP-K002747/2020|EPI ISL 529743|C.1|South Africa|2020-08-15	0.0005473643	Africa
Africa|hCoV-19/Morocco/RMPS-13/2020|EPI ISL 482738|B.1|Morocco|2020-04-10	Africa|hCoV-19/South Africa/KRISP-K002747/2020|EPI ISL 529743|C.1|South Africa|2020-08-15	0.0005473345	Africa
Africa|hCoV-19/Morocco/RMPS-14/2020|EPI ISL 482739|B.1|Morocco|2020-04-22	Africa|hCoV-19/South Africa/KRISP-K002747/2020|EPI ISL 529743|C.1|South Africa|2020-08-15	0.0005582175	Africa
Africa|hCoV-19/Morocco/refstage1/2020|EPI ISL 476559|B.1.5|Morocco|2020-02-27	Africa|hCoV-19/South Africa/KRISP-K002747/2020|EPI ISL 529743|C.1|South Africa|2020-08-15	0.0004369518	Africa
Africa|hCoV-19/Nigeria/AB03-CV135/2020|EPI ISL 527872|B.1.5|Nigeria|2020-05-12	Africa|hCoV-19/South Africa/KRISP-K002747/2020|EPI ISL 529743|C.1|South Africa|2020-08-15	0.0005776219	Africa
Africa|hCoV-19/Nigeria/ED01-CV155/2020|EPI ISL 527873|B.40|Nigeria|2020-02-21	Africa|hCoV-19/South Africa/KRISP-K002747/2020|EPI ISL 529743|C.1|South Africa|2020-08-15	0.0008406428	Africa
Africa|hCoV-19/Nigeria/ED02-CV156/2020|EPI ISL 527874|B.40|Nigeria|2020-03-23	Africa|hCoV-19/South Africa/KRISP-K002747/2020|EPI ISL 529743|C.1|South Africa|2020-08-15	0.0007396901	Africa
Africa|hCoV-19/Nigeria/ED03-CV157/2020|EPI ISL 527875|B.40|Nigeria|2020-03-26	Africa|hCoV-19/South Africa/KRISP-K002747/2020|EPI ISL 529743|C.1|South Africa|2020-08-15	0.0009021346	Africa
Africa|hCoV-19/Nigeria/ED04-CV158/2020|EPI ISL 527876|A|Nigeria|2020-03-25	Africa|hCoV-19/South Africa/KRISP-K002747/2020|EPI ISL 529743|C.1|South Africa|2020-08-15	0.0007733260	Africa
Africa|hCoV-19/Nigeria/ED06-CV159/2020|EPI ISL 527877|A|Nigeria|2020-03-25	Africa|hCoV-19/South Africa/KRISP-K002747/2020|EPI ISL 529743|C.1|South Africa|2020-08-15	0.0007988090	Africa
Africa|hCoV-19/Nigeria/ED07-CV160/2020|EPI ISL 527878|B.40|Nigeria|2020-03-31	Africa|hCoV-19/South Africa/KRISP-K002747/2020|EPI ISL 529743|C.1|South Africa|2020-08-15	0.0008743788	Africa
Africa|hCoV-19/Nigeria/ED1010-CV215/2020|EPI ISL 527879|B.1.1.229|Nigeria|2020-05-04	Africa|hCoV-19/South Africa/KRISP-K002747/2020|EPI ISL 529743|C.1|South Africa|2020-08-15	0.0004033045	Africa
Africa|hCoV-19/Nigeria/ED18-CV161/2020|EPI ISL 527880|B.1.5|Nigeria|2020-03-25	Africa|hCoV-19/South Africa/KRISP-K002747/2020|EPI ISL 529743|C.1|South Africa|2020-08-15	0.0004716393	Africa
Africa|hCoV-19/Nigeria/ED20-CV162/2020|EPI ISL 527881|B.1|Nigeria|2020-03-30	Africa|hCoV-19/South Africa/KRISP-K002747/2020|EPI ISL 529743|C.1|South Africa|2020-08-15	0.0005378425	Africa
Africa|hCoV-19/Nigeria/ED25-CV163/2020|EPI ISL 527882|B.1.5|Nigeria|2020-05-09	Africa|hCoV-19/South Africa/KRISP-K002747/2020|EPI ISL 529743|C.1|South Africa|2020-08-15	0.0004705726	Africa
Africa|hCoV-19/Nigeria/ED32-CV164/2020|EPI ISL 527883|B.1.5|Nigeria|2020-05-18	Africa|hCoV-19/South Africa/KRISP-K002747/2020|EPI ISL 529743|C.1|South Africa|2020-08-15	0.0004747152	Africa
Africa|hCoV-19/Nigeria/ED46-CV165/2020|EPI ISL 527884|B.1.1.229|Nigeria|2020-04-24	Africa|hCoV-19/South Africa/KRISP-K002747/2020|EPI ISL 529743|C.1|South Africa|2020-08-15	0.0004705628	Africa
Africa|hCoV-19/Nigeria/ED48-CV193/2020|EPI ISL 527885|B.1.5|Nigeria|2020-04-26	Africa|hCoV-19/South Africa/KRISP-K002747/2020|EPI ISL 529743|C.1|South Africa|2020-08-15	0.0004475524	Africa
Africa|hCoV-19/Nigeria/EK025-CV58/2020|EPI ISL 487098|B.1.1.71|Nigeria|2020-04-19	Africa|hCoV-19/South Africa/KRISP-K002747/2020|EPI ISL 529743|C.1|South Africa|2020-08-15	0.0004819085	Africa
Africa|hCoV-19/Nigeria/EK084-CV50/2020|EPI ISL 487105|B.1.1.71|Nigeria|2020-04-23	Africa|hCoV-19/South Africa/KRISP-K002747/2020|EPI ISL 529743|C.1|South Africa|2020-08-15	0.0004705588	Africa
Africa|hCoV-19/Nigeria/EK220-CV54/2020|EPI ISL 487102|B.1.1|Nigeria|2020-05-14	Africa|hCoV-19/South Africa/KRISP-K002747/2020|EPI ISL 529743|C.1|South Africa|2020-08-15	0.0004374615	Africa
Africa|hCoV-19/Nigeria/EK254-CV60/2020|EPI ISL 487096|B.1.1|Nigeria|2020-05-19	Africa|hCoV-19/South Africa/KRISP-K002747/2020|EPI ISL 529743|C.1|South Africa|2020-08-15	0.0004144122	Africa
Africa|hCoV-19/Nigeria/EK291-CV115/2020|EPI ISL 527887|B.1.1|Nigeria|2020-06-02	Africa|hCoV-19/South Africa/KRISP-K002747/2020|EPI ISL 529743|C.1|South Africa|2020-08-15	0.0004033474	Africa
Africa|hCoV-19/Nigeria/KW017-CV24/2020|EPI ISL 455362|B.1.255|Nigeria|2020-04-10	Africa|hCoV-19/South Africa/KRISP-K002747/2020|EPI ISL 529743|C.1|South Africa|2020-08-15	0.0005714940	Africa
Africa|hCoV-19/Nigeria/KW298-CV48/2020|EPI ISL 487107|A|Nigeria|2020-05-08	Africa|hCoV-19/South Africa/KRISP-K002747/2020|EPI ISL 529743|C.1|South Africa|2020-08-15	0.0008406109	Africa
Africa|hCoV-19/Nigeria/KW326-CV52/2020|EPI ISL 487103|B.1.1|Nigeria|2020-05-09	Africa|hCoV-19/South Africa/KRISP-K002747/2020|EPI ISL 529743|C.1|South Africa|2020-08-15	0.0004055296	Africa
Africa|hCoV-19/Nigeria/Lagos01/2020|EPI ISL 413550|B.1.1|Nigeria|2020-02-27	Africa|hCoV-19/South Africa/KRISP-K002747/2020|EPI ISL 529743|C.1|South Africa|2020-08-15	0.0003743417	Africa
Africa|hCoV-19/Nigeria/NG57752/2020|EPI ISL 462992|B.1.1|Nigeria|2020-03	Africa|hCoV-19/South Africa/KRISP-K002747/2020|EPI ISL 529743|C.1|South Africa|2020-08-15	0.0004037924	Africa
Africa|hCoV-19/Nigeria/OG007-CV22/2020|EPI ISL 455412|B.40|Nigeria|2020-03-29	Africa|hCoV-19/South Africa/KRISP-K002747/2020|EPI ISL 529743|C.1|South Africa|2020-08-15	0.0007733616	Africa
Africa|hCoV-19/Nigeria/ON191-CV49/2020|EPI ISL 487106|B.1.246|Nigeria|2020-06-30	Africa|hCoV-19/South Africa/KRISP-K002747/2020|EPI ISL 529743|C.1|South Africa|2020-08-15	0.0006418393	Africa
Africa|hCoV-19/Nigeria/ON505-CV43/2020|EPI ISL 487112|B.1.246|Nigeria|2020-05-24	Africa|hCoV-19/South Africa/KRISP-K002747/2020|EPI ISL 529743|C.1|South Africa|2020-08-15	0.0007060202	Africa
Africa|hCoV-19/Nigeria/ON507-CV44/2020|EPI ISL 487111|B.1.1.10|Nigeria|2020-05-24	Africa|hCoV-19/South Africa/KRISP-K002747/2020|EPI ISL 529743|C.1|South Africa|2020-08-15	0.0005384938	Africa
Africa|hCoV-19/Nigeria/ON595-CV121/2020|EPI ISL 527888|B.1.1.90|Nigeria|2020-06-03	Africa|hCoV-19/South Africa/KRISP-K002747/2020|EPI ISL 529743|C.1|South Africa|2020-08-15	0.0005042051	Africa
Africa|hCoV-19/Nigeria/ON705-CV153/2020|EPI ISL 527889|B.1.1.1|Nigeria|2020-06-09	Africa|hCoV-19/South Africa/KRISP-K002747/2020|EPI ISL 529743|C.1|South Africa|2020-08-15	0.0003360803	Africa
Africa|hCoV-19/Nigeria/ON752-CV144/2020|EPI ISL 527890|B.1|Nigeria|2020-06-11	Africa|hCoV-19/South Africa/KRISP-K002747/2020|EPI ISL 529743|C.1|South Africa|2020-08-15	0.0006728616	Africa
Africa|hCoV-19/Nigeria/ON920-CV152/2020|EPI ISL 527891|B.1.1.220|Nigeria|2020-06-16	Africa|hCoV-19/South Africa/KRISP-K002747/2020|EPI ISL 529743|C.1|South Africa|2020-08-15	0.0005047819	Africa
Africa|hCoV-19/Nigeria/ON969-CV145/2020|EPI ISL 527892|B.1.1|Nigeria|2020-06-17	Africa|hCoV-19/South Africa/KRISP-K002747/2020|EPI ISL 529743|C.1|South Africa|2020-08-15	0.0005042372	Africa
Africa|hCoV-19/Nigeria/OS016-CV3/2020|EPI ISL 455413|B.40|Nigeria|2020-03-27	Africa|hCoV-19/South Africa/KRISP-K002747/2020|EPI ISL 529743|C.1|South Africa|2020-08-15	0.0007418847	Africa
Africa|hCoV-19/Nigeria/OS030-CV5/2020|EPI ISL 455415|A|Nigeria|2020-03-29	Africa|hCoV-19/South Africa/KRISP-K002747/2020|EPI ISL 529743|C.1|South Africa|2020-08-15	0.0009408328	Africa
Africa|hCoV-19/Nigeria/OS055-CV8/2020|EPI ISL 455418|A|Nigeria|2020-03-29	Africa|hCoV-19/South Africa/KRISP-K002747/2020|EPI ISL 529743|C.1|South Africa|2020-08-15	0.0009321914	Africa
Africa|hCoV-19/Nigeria/OS060-CV9/2020|EPI ISL 455419|B.1|Nigeria|2020-03-29	Africa|hCoV-19/South Africa/KRISP-K002747/2020|EPI ISL 529743|C.1|South Africa|2020-08-15	0.0006781324	Africa
Africa|hCoV-19/Nigeria/OS070-CV11/2020|EPI ISL 455422|A|Nigeria|2020-03-29	Africa|hCoV-19/South Africa/KRISP-K002747/2020|EPI ISL 529743|C.1|South Africa|2020-08-15	0.0009079356	Africa
Africa|hCoV-19/Nigeria/OS085-CV14/2020|EPI ISL 455424|A|Nigeria|2020-03-29	Africa|hCoV-19/South Africa/KRISP-K002747/2020|EPI ISL 529743|C.1|South Africa|2020-08-15	0.0008069862	Africa
Africa|hCoV-19/Nigeria/OS125-CV20/2020|EPI ISL 455427|A|Nigeria|2020-03-29	Africa|hCoV-19/South Africa/KRISP-K002747/2020|EPI ISL 529743|C.1|South Africa|2020-08-15	0.0009444484	Africa
Africa|hCoV-19/Nigeria/OS294-CV42/2020|EPI ISL 487113|B.1.5|Nigeria|2020-04-23	Africa|hCoV-19/South Africa/KRISP-K002747/2020|EPI ISL 529743|C.1|South Africa|2020-08-15	0.0005378528	Africa
Africa|hCoV-19/Nigeria/OS524-CV45/2020|EPI ISL 487110|B.1.22|Nigeria|2020-05-11	Africa|hCoV-19/South Africa/KRISP-K002747/2020|EPI ISL 529743|C.1|South Africa|2020-08-15	0.0006387544	Africa
Africa|hCoV-19/Nigeria/OS589-CV46/2020|EPI ISL 487109|B.1.22|Nigeria|2020-05-29	Africa|hCoV-19/South Africa/KRISP-K002747/2020|EPI ISL 529743|C.1|South Africa|2020-08-15	0.0006726194	Africa
Africa|hCoV-19/Nigeria/OY008-CV29/2020|EPI ISL 455429|B.1|Nigeria|2020-03-27	Africa|hCoV-19/South Africa/KRISP-K002747/2020|EPI ISL 529743|C.1|South Africa|2020-08-15	0.0005378423	Africa
Africa|hCoV-19/Nigeria/OY045A-CV35/2020|EPI ISL 455431|B.40|Nigeria|2020-04-02	Africa|hCoV-19/South Africa/KRISP-K002747/2020|EPI ISL 529743|C.1|South Africa|2020-08-15	0.0007398642	Africa
Africa|hCoV-19/Nigeria/OY094-CV57/2020|EPI ISL 487099|B.1.1.102|Nigeria|2020-04-24	Africa|hCoV-19/South Africa/KRISP-K002747/2020|EPI ISL 529743|C.1|South Africa|2020-08-15	0.0004033302	Africa
Africa|hCoV-19/Nigeria/OY175-CV51/2020|EPI ISL 487104|B.1|Nigeria|2020-05-03	Africa|hCoV-19/South Africa/KRISP-K002747/2020|EPI ISL 529743|C.1|South Africa|2020-08-15	0.0006482857	Africa
Africa|hCoV-19/Nigeria/OY233-CV66/2020|EPI ISL 487091|B.1.246|Nigeria|2020-05-13	Africa|hCoV-19/South Africa/KRISP-K002747/2020|EPI ISL 529743|C.1|South Africa|2020-08-15	0.0008069835	Africa
Africa|hCoV-19/Nigeria/OY260-CV55/2020|EPI ISL 487101|B.1.265|Nigeria|2020-05-16	Africa|hCoV-19/South Africa/KRISP-K002747/2020|EPI ISL 529743|C.1|South Africa|2020-08-15	0.0007060202	Africa
Africa|hCoV-19/Nigeria/OY592-CV167/2020|EPI ISL 527898|B.1.265|Nigeria|2020-06-10	Africa|hCoV-19/South Africa/KRISP-K002747/2020|EPI ISL 529743|C.1|South Africa|2020-08-15	0.0008070296	Africa
Africa|hCoV-19/Nigeria/OY595-CV168/2020|EPI ISL 527899|B.1.265|Nigeria|2020-06-09	Africa|hCoV-19/South Africa/KRISP-K002747/2020|EPI ISL 529743|C.1|South Africa|2020-08-15	0.0008342589	Africa
Africa|hCoV-19/Nigeria/OY598-CV169/2020|EPI ISL 527900|B.1.1|Nigeria|2020-06-09	Africa|hCoV-19/South Africa/KRISP-K002747/2020|EPI ISL 529743|C.1|South Africa|2020-08-15	0.0006194091	Africa
Africa|hCoV-19/Nigeria/OY605-CV170/2020|EPI ISL 527901|B.1.1|Nigeria|2020-06-12	Africa|hCoV-19/South Africa/KRISP-K002747/2020|EPI ISL 529743|C.1|South Africa|2020-08-15	0.0006386975	Africa
Africa|hCoV-19/Nigeria/OY608-CV172/2020|EPI ISL 527903|B.1.1|Nigeria|2020-06-11	Africa|hCoV-19/South Africa/KRISP-K002747/2020|EPI ISL 529743|C.1|South Africa|2020-08-15	0.0004411450	Africa
Africa|hCoV-19/Nigeria/OY612-CV173/2020|EPI ISL 527904|B.1.1|Nigeria|2020-06-13	Africa|hCoV-19/South Africa/KRISP-K002747/2020|EPI ISL 529743|C.1|South Africa|2020-08-15	0.0005046356	Africa
Africa|hCoV-19/Nigeria/OY616-CV174/2020|EPI ISL 527905|B.1.1|Nigeria|2020-06-12	Africa|hCoV-19/South Africa/KRISP-K002747/2020|EPI ISL 529743|C.1|South Africa|2020-08-15	0.0006396446	Africa
Africa|hCoV-19/Nigeria/OY625-CV182/2020|EPI ISL 527909|B.1.1|Nigeria|2020-06-13	Africa|hCoV-19/South Africa/KRISP-K002747/2020|EPI ISL 529743|C.1|South Africa|2020-08-15	0.0005102128	Africa
Africa|hCoV-19/Nigeria/OY626-CV183/2020|EPI ISL 527910|B.1.1|Nigeria|2020-06-13	Africa|hCoV-19/South Africa/KRISP-K002747/2020|EPI ISL 529743|C.1|South Africa|2020-08-15	0.0005082937	Africa
Africa|hCoV-19/Nigeria/OY627-CV184/2020|EPI ISL 527911|B.1.1|Nigeria|2020-06-13	Africa|hCoV-19/South Africa/KRISP-K002747/2020|EPI ISL 529743|C.1|South Africa|2020-08-15	0.0003698247	Africa
Africa|hCoV-19/Nigeria/OY628-CV185/2020|EPI ISL 527912|B.1.1|Nigeria|2020-06-13	Africa|hCoV-19/South Africa/KRISP-K002747/2020|EPI ISL 529743|C.1|South Africa|2020-08-15	0.0006051092	Africa
Africa|hCoV-19/Nigeria/OY633-CV189/2020|EPI ISL 527914|B.1.1.71|Nigeria|2020-06-16	Africa|hCoV-19/South Africa/KRISP-K002747/2020|EPI ISL 529743|C.1|South Africa|2020-08-15	0.0005714556	Africa
Africa|hCoV-19/Nigeria/OY636-CV192/2020|EPI ISL 527915|B.1.1|Nigeria|2020-06-17	Africa|hCoV-19/South Africa/KRISP-K002747/2020|EPI ISL 529743|C.1|South Africa|2020-08-15	0.0004705410	Africa
Africa|hCoV-19/Senegal/003/2020|EPI ISL 418206|B.1.356|Senegal|2020-02-28	Africa|hCoV-19/South Africa/KRISP-K002747/2020|EPI ISL 529743|C.1|South Africa|2020-08-15	0.0005728939	Africa
Africa|hCoV-19/Senegal/016/2020|EPI ISL 418207|B.1.356|Senegal|2020-03-02	Africa|hCoV-19/South Africa/KRISP-K002747/2020|EPI ISL 529743|C.1|South Africa|2020-08-15	0.0005714691	Africa
Africa|hCoV-19/Senegal/020/2020|EPI ISL 418208|B.1.356|Senegal|2020-03-04	Africa|hCoV-19/South Africa/KRISP-K002747/2020|EPI ISL 529743|C.1|South Africa|2020-08-15	0.0005730678	Africa
Africa|hCoV-19/Senegal/026/2020|EPI ISL 418209|B.1.356|Senegal|2020-03-03	Africa|hCoV-19/South Africa/KRISP-K002747/2020|EPI ISL 529743|C.1|South Africa|2020-08-15	0.0006050972	Africa
Africa|hCoV-19/Senegal/073/2020|EPI ISL 418210|B.1|Senegal|2020-03-10	Africa|hCoV-19/South Africa/KRISP-K002747/2020|EPI ISL 529743|C.1|South Africa|2020-08-15	0.0004705931	Africa
Africa|hCoV-19/Senegal/082/2020|EPI ISL 418211|B.1|Senegal|2020-03-11	Africa|hCoV-19/South Africa/KRISP-K002747/2020|EPI ISL 529743|C.1|South Africa|2020-08-15	0.0004708146	Africa
Africa|hCoV-19/Senegal/087/2020|EPI ISL 418212|B.1|Senegal|2020-03-11	Africa|hCoV-19/South Africa/KRISP-K002747/2020|EPI ISL 529743|C.1|South Africa|2020-08-15	0.0004720049	Africa
Africa|hCoV-19/Senegal/094/2020|EPI ISL 418213|B.1|Senegal|2020-03-12	Africa|hCoV-19/South Africa/KRISP-K002747/2020|EPI ISL 529743|C.1|South Africa|2020-08-15	0.0005046921	Africa
Africa|hCoV-19/Senegal/102/2020|EPI ISL 418214|B.1|Senegal|2020-03-12	Africa|hCoV-19/South Africa/KRISP-K002747/2020|EPI ISL 529743|C.1|South Africa|2020-08-15	0.0004537601	Africa
Africa|hCoV-19/Senegal/119/2020|EPI ISL 418215|B.1|Senegal|2020-03-12	Africa|hCoV-19/South Africa/KRISP-K002747/2020|EPI ISL 529743|C.1|South Africa|2020-08-15	0.0005420249	Africa
Africa|hCoV-19/Senegal/1351/2020|EPI ISL 480556|B.6|Senegal|2020-03-28	Africa|hCoV-19/South Africa/KRISP-K002747/2020|EPI ISL 529743|C.1|South Africa|2020-08-15	0.0007413675	Africa
Africa|hCoV-19/Senegal/136/2020|EPI ISL 418216|A.2|Senegal|2020-03-13	Africa|hCoV-19/South Africa/KRISP-K002747/2020|EPI ISL 529743|C.1|South Africa|2020-08-15	0.0008406079	Africa
Africa|hCoV-19/Senegal/139/2020|EPI ISL 418217|B.1|Senegal|2020-03-13	Africa|hCoV-19/South Africa/KRISP-K002747/2020|EPI ISL 529743|C.1|South Africa|2020-08-15	0.0005074300	Africa
Africa|hCoV-19/Senegal/1683/2020|EPI ISL 480783|B.1|Senegal|2020-03-31	Africa|hCoV-19/South Africa/KRISP-K002747/2020|EPI ISL 529743|C.1|South Africa|2020-08-15	0.0005054011	Africa
Africa|hCoV-19/Senegal/1749/2020|EPI ISL 480787|B.1|Senegal|2020-03-31	Africa|hCoV-19/South Africa/KRISP-K002747/2020|EPI ISL 529743|C.1|South Africa|2020-08-15	0.0005064640	Africa
Africa|hCoV-19/Senegal/1966/2020|EPI ISL 480789|A.11|Senegal|2020-04-01	Africa|hCoV-19/South Africa/KRISP-K002747/2020|EPI ISL 529743|C.1|South Africa|2020-08-15	0.0008073152	Africa
Africa|hCoV-19/Senegal/2840/2020|EPI ISL 481220|B.1|Senegal|2020-04-06	Africa|hCoV-19/South Africa/KRISP-K002747/2020|EPI ISL 529743|C.1|South Africa|2020-08-15	0.0006917462	Africa
Africa|hCoV-19/Senegal/2865/2020|EPI ISL 481234|B.1|Senegal|2020-04-07	Africa|hCoV-19/South Africa/KRISP-K002747/2020|EPI ISL 529743|C.1|South Africa|2020-08-15	0.0007198116	Africa
Africa|hCoV-19/Senegal/306/2020|EPI ISL 420069|B.3|Senegal|2020-03-17	Africa|hCoV-19/South Africa/KRISP-K002747/2020|EPI ISL 529743|C.1|South Africa|2020-08-15	0.0006387440	Africa
Africa|hCoV-19/Senegal/315/2020|EPI ISL 420070|B.1|Senegal|2020-03-17	Africa|hCoV-19/South Africa/KRISP-K002747/2020|EPI ISL 529743|C.1|South Africa|2020-08-15	0.0005378190	Africa
Africa|hCoV-19/Senegal/328/2020|EPI ISL 420071|B.1|Senegal|2020-03-17	Africa|hCoV-19/South Africa/KRISP-K002747/2020|EPI ISL 529743|C.1|South Africa|2020-08-15	0.0007549033	Africa
Africa|hCoV-19/Senegal/3331/2020|EPI ISL 481235|B.1.5|Senegal|2020-04-09	Africa|hCoV-19/South Africa/KRISP-K002747/2020|EPI ISL 529743|C.1|South Africa|2020-08-15	0.0004709366	Africa
Africa|hCoV-19/Senegal/370/2020|EPI ISL 420072|B.1|Senegal|2020-03-18	Africa|hCoV-19/South Africa/KRISP-K002747/2020|EPI ISL 529743|C.1|South Africa|2020-08-15	0.0005729382	Africa
Africa|hCoV-19/Senegal/382/2020|EPI ISL 420073|B.1|Senegal|2020-03-19	Africa|hCoV-19/South Africa/KRISP-K002747/2020|EPI ISL 529743|C.1|South Africa|2020-08-15	0.0005715189	Africa
Africa|hCoV-19/Senegal/45436/2020|EPI ISL 498238|B.1.1|Senegal|2020-05-27	Africa|hCoV-19/South Africa/KRISP-K002747/2020|EPI ISL 529743|C.1|South Africa|2020-08-15	0.0004370968	Africa
Africa|hCoV-19/Senegal/45557/2020|EPI ISL 498239|B.1.1|Senegal|2020-05-27	Africa|hCoV-19/South Africa/KRISP-K002747/2020|EPI ISL 529743|C.1|South Africa|2020-08-15	0.0005080538	Africa
Africa|hCoV-19/Senegal/52357/2020|EPI ISL 498240|B.1.5.12|Senegal|2020-06-03	Africa|hCoV-19/South Africa/KRISP-K002747/2020|EPI ISL 529743|C.1|South Africa|2020-08-15	0.0007428532	Africa
Africa|hCoV-19/Senegal/52907/2020|EPI ISL 498241|B.1.5.12|Senegal|2020-06-05	Africa|hCoV-19/South Africa/KRISP-K002747/2020|EPI ISL 529743|C.1|South Africa|2020-08-15	0.0009733885	Africa
Africa|hCoV-19/Senegal/55499/2020|EPI ISL 498242|B.1.5|Senegal|2020-06-07	Africa|hCoV-19/South Africa/KRISP-K002747/2020|EPI ISL 529743|C.1|South Africa|2020-08-15	0.0005725021	Africa
Africa|hCoV-19/Senegal/55703/2020|EPI ISL 477148|B.1.356|Senegal|2020-06-07	Africa|hCoV-19/South Africa/KRISP-K002747/2020|EPI ISL 529743|C.1|South Africa|2020-08-15	0.0006612560	Africa
Africa|hCoV-19/Senegal/55728/2020|EPI ISL 477150|B.1.5.12|Senegal|2020-06-07	Africa|hCoV-19/South Africa/KRISP-K002747/2020|EPI ISL 529743|C.1|South Africa|2020-08-15	0.0006442696	Africa
Africa|hCoV-19/Senegal/55738/2020|EPI ISL 477141|B.1.5.12|Senegal|2020-06-07	Africa|hCoV-19/South Africa/KRISP-K002747/2020|EPI ISL 529743|C.1|South Africa|2020-08-15	0.0007961027	Africa
Africa|hCoV-19/Senegal/55752/2020|EPI ISL 477149|B.1.5.12|Senegal|2020-06-07	Africa|hCoV-19/South Africa/KRISP-K002747/2020|EPI ISL 529743|C.1|South Africa|2020-08-15	0.0006145867	Africa
Africa|hCoV-19/Senegal/57065/2020|EPI ISL 476148|B.1.1.44|Senegal|2020-06-09	Africa|hCoV-19/South Africa/KRISP-K002747/2020|EPI ISL 529743|C.1|South Africa|2020-08-15	0.0005051608	Africa
Africa|hCoV-19/Senegal/5718/2020|EPI ISL 481236|B.1|Senegal|2020-04-18	Africa|hCoV-19/South Africa/KRISP-K002747/2020|EPI ISL 529743|C.1|South Africa|2020-08-15	0.0005743980	Africa
Africa|hCoV-19/Senegal/57273/2020|EPI ISL 498243|B.1.5.12|Senegal|2020-06-07	Africa|hCoV-19/South Africa/KRISP-K002747/2020|EPI ISL 529743|C.1|South Africa|2020-08-15	0.0006387633	Africa
Africa|hCoV-19/Senegal/57476/2020|EPI ISL 476149|B.1.5.12|Senegal|2020-06-06	Africa|hCoV-19/South Africa/KRISP-K002747/2020|EPI ISL 529743|C.1|South Africa|2020-08-15	0.0007777123	Africa
Africa|hCoV-19/Senegal/57503/2020|EPI ISL 498244|B.1.5.12|Senegal|2020-06-09	Africa|hCoV-19/South Africa/KRISP-K002747/2020|EPI ISL 529743|C.1|South Africa|2020-08-15	0.0007780951	Africa
Africa|hCoV-19/Senegal/57540/2020|EPI ISL 476491|B.1.5.12|Senegal|2020-06-09	Africa|hCoV-19/South Africa/KRISP-K002747/2020|EPI ISL 529743|C.1|South Africa|2020-08-15	0.0008498149	Africa
Africa|hCoV-19/Senegal/5766/2020|EPI ISL 481237|B.1.5.12|Senegal|2020-04-17	Africa|hCoV-19/South Africa/KRISP-K002747/2020|EPI ISL 529743|C.1|South Africa|2020-08-15	0.0006387694	Africa
Africa|hCoV-19/Senegal/5770/2020|EPI ISL 481238|B.1|Senegal|2020-04-17	Africa|hCoV-19/South Africa/KRISP-K002747/2020|EPI ISL 529743|C.1|South Africa|2020-08-15	0.0005587376	Africa
Africa|hCoV-19/Senegal/5785/2020|EPI ISL 481239|B.1.5.12|Senegal|2020-04-17	Africa|hCoV-19/South Africa/KRISP-K002747/2020|EPI ISL 529743|C.1|South Africa|2020-08-15	0.0006053151	Africa
Africa|hCoV-19/Senegal/5971/2020|EPI ISL 481240|B.1.5|Senegal|2020-04-18	Africa|hCoV-19/South Africa/KRISP-K002747/2020|EPI ISL 529743|C.1|South Africa|2020-08-15	0.0005413671	Africa
Africa|hCoV-19/Senegal/5986/2020|EPI ISL 481243|B.1|Senegal|2020-04-18	Africa|hCoV-19/South Africa/KRISP-K002747/2020|EPI ISL 529743|C.1|South Africa|2020-08-15	0.0006052950	Africa
Africa|hCoV-19/Senegal/600/2020|EPI ISL 420074|B.1.5|Senegal|2020-03-20	Africa|hCoV-19/South Africa/KRISP-K002747/2020|EPI ISL 529743|C.1|South Africa|2020-08-15	0.0005042188	Africa
Africa|hCoV-19/Senegal/611/2020|EPI ISL 420076|B.1|Senegal|2020-03-20	Africa|hCoV-19/South Africa/KRISP-K002747/2020|EPI ISL 529743|C.1|South Africa|2020-08-15	0.0005378658	Africa
Africa|hCoV-19/Senegal/618/2020|EPI ISL 420077|A|Senegal|2020-03-20	Africa|hCoV-19/South Africa/KRISP-K002747/2020|EPI ISL 529743|C.1|South Africa|2020-08-15	0.0007733125	Africa
Africa|hCoV-19/Senegal/620/2020|EPI ISL 420078|A.11|Senegal|2020-03-20	Africa|hCoV-19/South Africa/KRISP-K002747/2020|EPI ISL 529743|C.1|South Africa|2020-08-15	0.0007751103	Africa
Africa|hCoV-19/Senegal/62365/2020|EPI ISL 476492|B.1.5.12|Senegal|2020-06-10	Africa|hCoV-19/South Africa/KRISP-K002747/2020|EPI ISL 529743|C.1|South Africa|2020-08-15	0.0006051257	Africa
Africa|hCoV-19/Senegal/62368/2020|EPI ISL 476493|B.1.1|Senegal|2020-06-10	Africa|hCoV-19/South Africa/KRISP-K002747/2020|EPI ISL 529743|C.1|South Africa|2020-08-15	0.0003696796	Africa
Africa|hCoV-19/Senegal/62431/2020|EPI ISL 498247|B.1.5.12|Senegal|2020-06-10	Africa|hCoV-19/South Africa/KRISP-K002747/2020|EPI ISL 529743|C.1|South Africa|2020-08-15	0.0005800491	Africa
Africa|hCoV-19/Senegal/62872/2020|EPI ISL 476494|B.1.5.12|Senegal|2020-06-11	Africa|hCoV-19/South Africa/KRISP-K002747/2020|EPI ISL 529743|C.1|South Africa|2020-08-15	0.0006064241	Africa
Africa|hCoV-19/Senegal/62874/2020|EPI ISL 476495|B.1.5.12|Senegal|2020-06-11	Africa|hCoV-19/South Africa/KRISP-K002747/2020|EPI ISL 529743|C.1|South Africa|2020-08-15	0.0006743905	Africa
Africa|hCoV-19/Senegal/63263/2020|EPI ISL 498249|B.1.5.12|Senegal|2020-06-11	Africa|hCoV-19/South Africa/KRISP-K002747/2020|EPI ISL 529743|C.1|South Africa|2020-08-15	0.0006084713	Africa
Africa|hCoV-19/Senegal/63728/2020|EPI ISL 476497|B.1.356|Senegal|2020-06-12	Africa|hCoV-19/South Africa/KRISP-K002747/2020|EPI ISL 529743|C.1|South Africa|2020-08-15	0.0006831719	Africa
Africa|hCoV-19/Senegal/63742/2020|EPI ISL 476514|B.1.5.12|Senegal|2020-06-12	Africa|hCoV-19/South Africa/KRISP-K002747/2020|EPI ISL 529743|C.1|South Africa|2020-08-15	0.0006387689	Africa
Africa|hCoV-19/Senegal/640/2020|EPI ISL 420079|B.1|Senegal|2020-03-20	Africa|hCoV-19/South Africa/KRISP-K002747/2020|EPI ISL 529743|C.1|South Africa|2020-08-15	0.0007937181	Africa
Africa|hCoV-19/Senegal/64033/2020|EPI ISL 485715|B.1.5|Senegal|2020-06-12	Africa|hCoV-19/South Africa/KRISP-K002747/2020|EPI ISL 529743|C.1|South Africa|2020-08-15	0.0006051256	Africa
Africa|hCoV-19/Senegal/64076/2020|EPI ISL 485716|B.1|Senegal|2020-06-12	Africa|hCoV-19/South Africa/KRISP-K002747/2020|EPI ISL 529743|C.1|South Africa|2020-08-15	0.0008744199	Africa
Africa|hCoV-19/Senegal/64096/2020|EPI ISL 485717|B.1.5.12|Senegal|2020-06-12	Africa|hCoV-19/South Africa/KRISP-K002747/2020|EPI ISL 529743|C.1|South Africa|2020-08-15	0.0006435194	Africa
Africa|hCoV-19/Senegal/64101/2020|EPI ISL 476516|B.1.5.12|Senegal|2020-06-12	Africa|hCoV-19/South Africa/KRISP-K002747/2020|EPI ISL 529743|C.1|South Africa|2020-08-15	0.0006411616	Africa
Africa|hCoV-19/Senegal/64163/2020|EPI ISL 477159|B.1.5.12|Senegal|2020-06-12	Africa|hCoV-19/South Africa/KRISP-K002747/2020|EPI ISL 529743|C.1|South Africa|2020-08-15	0.0008266702	Africa
Africa|hCoV-19/Senegal/64166/2020|EPI ISL 476558|B.1.5.12|Senegal|2020-06-12	Africa|hCoV-19/South Africa/KRISP-K002747/2020|EPI ISL 529743|C.1|South Africa|2020-08-15	0.0008102431	Africa
Africa|hCoV-19/Senegal/6427/2020|EPI ISL 486873|B.1.5|Senegal|2020-04-20	Africa|hCoV-19/South Africa/KRISP-K002747/2020|EPI ISL 529743|C.1|South Africa|2020-08-15	0.0005052307	Africa
Africa|hCoV-19/Senegal/6430/2020|EPI ISL 486872|B.1.1|Senegal|2020-04-11	Africa|hCoV-19/South Africa/KRISP-K002747/2020|EPI ISL 529743|C.1|South Africa|2020-08-15	0.0003709298	Africa
Africa|hCoV-19/Senegal/64709/2020|EPI ISL 476560|B.1.5.12|Senegal|2020-06-13	Africa|hCoV-19/South Africa/KRISP-K002747/2020|EPI ISL 529743|C.1|South Africa|2020-08-15	0.0011497966	Africa
Africa|hCoV-19/Senegal/64716/2020|EPI ISL 498250|B.1.5.12|Senegal|2020-06-13	Africa|hCoV-19/South Africa/KRISP-K002747/2020|EPI ISL 529743|C.1|South Africa|2020-08-15	0.0005732377	Africa
Africa|hCoV-19/Senegal/64729/2020|EPI ISL 477155|B.1.1.44|Senegal|2020-06-11	Africa|hCoV-19/South Africa/KRISP-K002747/2020|EPI ISL 529743|C.1|South Africa|2020-08-15	0.0005744984	Africa
Africa|hCoV-19/Senegal/64763/2020|EPI ISL 476562|B.1.292|Senegal|2020-06-13	Africa|hCoV-19/South Africa/KRISP-K002747/2020|EPI ISL 529743|C.1|South Africa|2020-08-15	0.0006051497	Africa
Africa|hCoV-19/Senegal/64766/2020|EPI ISL 476564|B.1.5.12|Senegal|2020-06-13	Africa|hCoV-19/South Africa/KRISP-K002747/2020|EPI ISL 529743|C.1|South Africa|2020-08-15	0.0006723439	Africa
Africa|hCoV-19/Senegal/64771/2020|EPI ISL 482874|B.1.1.44|Senegal|2020-06-13	Africa|hCoV-19/South Africa/KRISP-K002747/2020|EPI ISL 529743|C.1|South Africa|2020-08-15	0.0005715247	Africa
Africa|hCoV-19/Senegal/64772/2020|EPI ISL 477154|B.1.5.12|Senegal|2020-06-13	Africa|hCoV-19/South Africa/KRISP-K002747/2020|EPI ISL 529743|C.1|South Africa|2020-08-15	0.0007618581	Africa
Africa|hCoV-19/Senegal/6481/2020|EPI ISL 486871|B.1.5|Senegal|2020-04-21	Africa|hCoV-19/South Africa/KRISP-K002747/2020|EPI ISL 529743|C.1|South Africa|2020-08-15	0.0004721433	Africa
Africa|hCoV-19/Senegal/64916/2020|EPI ISL 477156|B.1.5.12|Senegal|2020-06-13	Africa|hCoV-19/South Africa/KRISP-K002747/2020|EPI ISL 529743|C.1|South Africa|2020-08-15	0.0006420025	Africa
Africa|hCoV-19/Senegal/64932/2020|EPI ISL 476569|B.1.1.44|Senegal|2020-06-13	Africa|hCoV-19/South Africa/KRISP-K002747/2020|EPI ISL 529743|C.1|South Africa|2020-08-15	0.0004370292	Africa
Africa|hCoV-19/Senegal/64969/2020|EPI ISL 476570|B.1.5.12|Senegal|2020-06-13	Africa|hCoV-19/South Africa/KRISP-K002747/2020|EPI ISL 529743|C.1|South Africa|2020-08-15	0.0009024117	Africa
Africa|hCoV-19/Senegal/65030/2020|EPI ISL 476572|B.1.5.12|Senegal|2020-06-14	Africa|hCoV-19/South Africa/KRISP-K002747/2020|EPI ISL 529743|C.1|South Africa|2020-08-15	0.0006050846	Africa
Africa|hCoV-19/Senegal/65052/2020|EPI ISL 476574|B.1.5|Senegal|2020-06-13	Africa|hCoV-19/South Africa/KRISP-K002747/2020|EPI ISL 529743|C.1|South Africa|2020-08-15	0.0005404106	Africa
Africa|hCoV-19/Senegal/65428/2020|EPI ISL 485712|B.1.5.12|Senegal|2020-06-14	Africa|hCoV-19/South Africa/KRISP-K002747/2020|EPI ISL 529743|C.1|South Africa|2020-08-15	0.0008106976	Africa
Africa|hCoV-19/Senegal/65481/2020|EPI ISL 477151|B.1.1|Senegal|2020-06-14	Africa|hCoV-19/South Africa/KRISP-K002747/2020|EPI ISL 529743|C.1|South Africa|2020-08-15	0.0005169693	Africa
Africa|hCoV-19/Senegal/65548/2020|EPI ISL 477153|B.1.5.12|Senegal|2020-06-14	Africa|hCoV-19/South Africa/KRISP-K002747/2020|EPI ISL 529743|C.1|South Africa|2020-08-15	0.0007291313	Africa
Africa|hCoV-19/Senegal/65601/2020|EPI ISL 485713|B.1.5.12|Senegal|2020-06-14	Africa|hCoV-19/South Africa/KRISP-K002747/2020|EPI ISL 529743|C.1|South Africa|2020-08-15	0.0006050990	Africa
Africa|hCoV-19/Senegal/659/2020|EPI ISL 480554|B.1|Senegal|2020-03-21	Africa|hCoV-19/South Africa/KRISP-K002747/2020|EPI ISL 529743|C.1|South Africa|2020-08-15	0.0005730041	Africa
Africa|hCoV-19/Senegal/6597/2020|EPI ISL 486870|B.1.356|Senegal|2020-04-23	Africa|hCoV-19/South Africa/KRISP-K002747/2020|EPI ISL 529743|C.1|South Africa|2020-08-15	0.0006050972	Africa
Africa|hCoV-19/Senegal/6619/2020|EPI ISL 498230|B.1|Senegal|2020-04-21	Africa|hCoV-19/South Africa/KRISP-K002747/2020|EPI ISL 529743|C.1|South Africa|2020-08-15	0.0005714577	Africa
Africa|hCoV-19/Senegal/6626/2020|EPI ISL 498229|B.1|Senegal|2020-04-21	Africa|hCoV-19/South Africa/KRISP-K002747/2020|EPI ISL 529743|C.1|South Africa|2020-08-15	0.0006054167	Africa
Africa|hCoV-19/Senegal/66298/2020|EPI ISL 485708|B.1.5.12|Senegal|2020-06-15	Africa|hCoV-19/South Africa/KRISP-K002747/2020|EPI ISL 529743|C.1|South Africa|2020-08-15	0.0008070918	Africa
Africa|hCoV-19/Senegal/66443/2020|EPI ISL 485711|B.1.1|Senegal|2020-06-15	Africa|hCoV-19/South Africa/KRISP-K002747/2020|EPI ISL 529743|C.1|South Africa|2020-08-15	0.0006121164	Africa
Africa|hCoV-19/Senegal/66458/2020|EPI ISL 485710|B.1.1|Senegal|2020-06-15	Africa|hCoV-19/South Africa/KRISP-K002747/2020|EPI ISL 529743|C.1|South Africa|2020-08-15	0.0004033126	Africa
Africa|hCoV-19/Senegal/6751/2020|EPI ISL 486859|B.1.1|Senegal|2020-04-21	Africa|hCoV-19/South Africa/KRISP-K002747/2020|EPI ISL 529743|C.1|South Africa|2020-08-15	0.0004762527	Africa
Africa|hCoV-19/Senegal/6762/2020|EPI ISL 486869|B.1.5.12|Senegal|2020-04-21	Africa|hCoV-19/South Africa/KRISP-K002747/2020|EPI ISL 529743|C.1|South Africa|2020-08-15	0.0007700760	Africa
Africa|hCoV-19/Senegal/68303/2020|EPI ISL 477143|B.1.5.12|Senegal|2020-06-17	Africa|hCoV-19/South Africa/KRISP-K002747/2020|EPI ISL 529743|C.1|South Africa|2020-08-15	0.0006437970	Africa
Africa|hCoV-19/Senegal/68349/2020|EPI ISL 485635|B.1.5.12|Senegal|2020-06-18	Africa|hCoV-19/South Africa/KRISP-K002747/2020|EPI ISL 529743|C.1|South Africa|2020-08-15	0.0007396255	Africa
Africa|hCoV-19/Senegal/6837/2020|EPI ISL 486868|B.1.272|Senegal|2020-04-21	Africa|hCoV-19/South Africa/KRISP-K002747/2020|EPI ISL 529743|C.1|South Africa|2020-08-15	0.0006790654	Africa
Africa|hCoV-19/Senegal/6839/2020|EPI ISL 486867|B.1|Senegal|2020-04-23	Africa|hCoV-19/South Africa/KRISP-K002747/2020|EPI ISL 529743|C.1|South Africa|2020-08-15	0.0005745065	Africa
Africa|hCoV-19/Senegal/68458/2020|EPI ISL 482878|B.1.1|Senegal|2020-06-18	Africa|hCoV-19/South Africa/KRISP-K002747/2020|EPI ISL 529743|C.1|South Africa|2020-08-15	0.0004033126	Africa
Africa|hCoV-19/Senegal/6847/2020|EPI ISL 486865|B.1.272|Senegal|2020-04-02	Africa|hCoV-19/South Africa/KRISP-K002747/2020|EPI ISL 529743|C.1|South Africa|2020-08-15	0.0006387544	Africa
Africa|hCoV-19/Senegal/68488/2020|EPI ISL 482877|B.1.356|Senegal|2020-06-17	Africa|hCoV-19/South Africa/KRISP-K002747/2020|EPI ISL 529743|C.1|South Africa|2020-08-15	0.0007396230	Africa
Africa|hCoV-19/Senegal/68525/2020|EPI ISL 477142|B.1.1|Senegal|2020-06-17	Africa|hCoV-19/South Africa/KRISP-K002747/2020|EPI ISL 529743|C.1|South Africa|2020-08-15	0.0006212070	Africa
Africa|hCoV-19/Senegal/68548/2020|EPI ISL 482876|B.1.5.12|Senegal|2020-06-17	Africa|hCoV-19/South Africa/KRISP-K002747/2020|EPI ISL 529743|C.1|South Africa|2020-08-15	0.0006129317	Africa
Africa|hCoV-19/Senegal/68550/2020|EPI ISL 482875|B.1.5.12|Senegal|2020-06-16	Africa|hCoV-19/South Africa/KRISP-K002747/2020|EPI ISL 529743|C.1|South Africa|2020-08-15	0.0006061036	Africa
Africa|hCoV-19/Senegal/6914/2020|EPI ISL 498237|B.1.5|Senegal|2020-04-24	Africa|hCoV-19/South Africa/KRISP-K002747/2020|EPI ISL 529743|C.1|South Africa|2020-08-15	0.0006180380	Africa
Africa|hCoV-19/Senegal/6934/2020|EPI ISL 498235|B.1.5.12|Senegal|2020-04-22	Africa|hCoV-19/South Africa/KRISP-K002747/2020|EPI ISL 529743|C.1|South Africa|2020-08-15	0.0007442150	Africa
Africa|hCoV-19/Senegal/70339/2020|EPI ISL 477146|B.1.5.12|Senegal|2020-06-20	Africa|hCoV-19/South Africa/KRISP-K002747/2020|EPI ISL 529743|C.1|South Africa|2020-08-15	0.0006869594	Africa
Africa|hCoV-19/Senegal/70427/2020|EPI ISL 477144|B.1.5.12|Senegal|2020-06-20	Africa|hCoV-19/South Africa/KRISP-K002747/2020|EPI ISL 529743|C.1|South Africa|2020-08-15	0.0006885837	Africa
Africa|hCoV-19/Senegal/70440/2020|EPI ISL 477145|B.1.5.12|Senegal|2020-06-19	Africa|hCoV-19/South Africa/KRISP-K002747/2020|EPI ISL 529743|C.1|South Africa|2020-08-15	0.0007591349	Africa
Africa|hCoV-19/Senegal/83493/2020|EPI ISL 498252|B.1.1.44|Senegal|2020-07-09	Africa|hCoV-19/South Africa/KRISP-K002747/2020|EPI ISL 529743|C.1|South Africa|2020-08-15	0.0006554829	Africa
Africa|hCoV-19/Senegal/9068/2020|EPI ISL 498236|B.1.356|Senegal|2020-04-24	Africa|hCoV-19/South Africa/KRISP-K002747/2020|EPI ISL 529743|C.1|South Africa|2020-08-15	0.0006056671	Africa
Africa|hCoV-19/Senegal/9250/2020|EPI ISL 486866|B.1.1|Senegal|2020-04-22	Africa|hCoV-19/South Africa/KRISP-K002747/2020|EPI ISL 529743|C.1|South Africa|2020-08-15	0.0005378424	Africa
Africa|hCoV-19/Senegal/9256/2020|EPI ISL 486864|B.1.1|Senegal|2020-04-23	Africa|hCoV-19/South Africa/KRISP-K002747/2020|EPI ISL 529743|C.1|South Africa|2020-08-15	0.0005093529	Africa
Africa|hCoV-19/Senegal/9369/2020|EPI ISL 486863|B.1.5|Senegal|2020-04-25	Africa|hCoV-19/South Africa/KRISP-K002747/2020|EPI ISL 529743|C.1|South Africa|2020-08-15	0.0004705728	Africa
Africa|hCoV-19/Senegal/9392/2020|EPI ISL 486862|B.1.1|Senegal|2020-04-25	Africa|hCoV-19/South Africa/KRISP-K002747/2020|EPI ISL 529743|C.1|South Africa|2020-08-15	0.0004727427	Africa
Africa|hCoV-19/Senegal/9439/2020|EPI ISL 486861|B.1.1.44|Senegal|2020-04-25	Africa|hCoV-19/South Africa/KRISP-K002747/2020|EPI ISL 529743|C.1|South Africa|2020-08-15	0.0004033940	Africa
Africa|hCoV-19/Senegal/9615/2020|EPI ISL 486860|B.1.5.12|Senegal|2020-04-25	Africa|hCoV-19/South Africa/KRISP-K002747/2020|EPI ISL 529743|C.1|South Africa|2020-08-15	0.0005714577	Africa
Africa|hCoV-19/Senegal/9819/2020|EPI ISL 498233|B.1|Senegal|2020-04-25	Africa|hCoV-19/South Africa/KRISP-K002747/2020|EPI ISL 529743|C.1|South Africa|2020-08-15	0.0006502308	Africa
Africa|hCoV-19/Senegal/9821/2020|EPI ISL 498232|B.1.356|Senegal|2020-04-25	Africa|hCoV-19/South Africa/KRISP-K002747/2020|EPI ISL 529743|C.1|South Africa|2020-08-15	0.0005781023	Africa
Africa|hCoV-19/Senegal/9838/2020|EPI ISL 498231|B.1.272|Senegal|2020-04-25	Africa|hCoV-19/South Africa/KRISP-K002747/2020|EPI ISL 529743|C.1|South Africa|2020-08-15	0.0007121652	Africa
Africa|hCoV-19/Sierra Leone/KGH-G-8548/2020|EPI ISL 512811|B.1|Sierra Leone|2020-03-30	Africa|hCoV-19/South Africa/KRISP-K002747/2020|EPI ISL 529743|C.1|South Africa|2020-08-15	0.0005715189	Africa
Africa|hCoV-19/Sierra Leone/KGH-G-8549/2020|EPI ISL 512812|B.1.1|Sierra Leone|2020-03-31	Africa|hCoV-19/South Africa/KRISP-K002747/2020|EPI ISL 529743|C.1|South Africa|2020-08-15	0.0003360656	Africa
Africa|hCoV-19/Sierra Leone/KGH-G-8603/2020|EPI ISL 512813|B.1|Sierra Leone|2020-04-23	Africa|hCoV-19/South Africa/KRISP-K002747/2020|EPI ISL 529743|C.1|South Africa|2020-08-15	0.0005717438	Africa
Africa|hCoV-19/Sierra Leone/KGH-G-8604/2020|EPI ISL 512814|B.6|Sierra Leone|2020-04-03	Africa|hCoV-19/South Africa/KRISP-K002747/2020|EPI ISL 529743|C.1|South Africa|2020-08-15	0.0007396726	Africa
Africa|hCoV-19/Sierra Leone/KGH-G-8607/2020|EPI ISL 512815|B.1.1|Sierra Leone|2020-04-03	Africa|hCoV-19/South Africa/KRISP-K002747/2020|EPI ISL 529743|C.1|South Africa|2020-08-15	0.0003698375	Africa
Africa|hCoV-19/Sierra Leone/KGH-G-8625/2020|EPI ISL 512816|A.12|Sierra Leone|2020-04-10	Africa|hCoV-19/South Africa/KRISP-K002747/2020|EPI ISL 529743|C.1|South Africa|2020-08-15	0.0010426449	Africa
Africa|hCoV-19/Sierra Leone/KGH-G-8626/2020|EPI ISL 512817|A.12|Sierra Leone|2020-04-10	Africa|hCoV-19/South Africa/KRISP-K002747/2020|EPI ISL 529743|C.1|South Africa|2020-08-15	0.0009416046	Africa
Africa|hCoV-19/Sierra Leone/KGH-G-8627/2020|EPI ISL 512818|B.1.5|Sierra Leone|2020-04-08	Africa|hCoV-19/South Africa/KRISP-K002747/2020|EPI ISL 529743|C.1|South Africa|2020-08-15	0.0004706041	Africa
Africa|hCoV-19/Sierra Leone/KGH-G-8668/2020|EPI ISL 512819|A.12|Sierra Leone|2020-04-11	Africa|hCoV-19/South Africa/KRISP-K002747/2020|EPI ISL 529743|C.1|South Africa|2020-08-15	0.0009312196	Africa
Africa|hCoV-19/Sierra Leone/KGH-G-8669/2020|EPI ISL 512820|A.12|Sierra Leone|2020-04-14	Africa|hCoV-19/South Africa/KRISP-K002747/2020|EPI ISL 529743|C.1|South Africa|2020-08-15	0.0009752950	Africa
Africa|hCoV-19/South Africa/KRISP-0001/2020|EPI ISL 467431|B|South Africa|2020-03-23	Africa|hCoV-19/South Africa/KRISP-K002747/2020|EPI ISL 529743|C.1|South Africa|2020-08-15	0.0005053108	Africa
Africa|hCoV-19/South Africa/KRISP-0016/2020|EPI ISL 467432|B.1.106|South Africa|2020-03-28	Africa|hCoV-19/South Africa/KRISP-K002747/2020|EPI ISL 529743|C.1|South Africa|2020-08-15	0.0004705884	Africa
Africa|hCoV-19/South Africa/KRISP-0017/2020|EPI ISL 467433|B.1.5|South Africa|2020-04-03	Africa|hCoV-19/South Africa/KRISP-K002747/2020|EPI ISL 529743|C.1|South Africa|2020-08-15	0.0004369661	Africa
Africa|hCoV-19/South Africa/KRISP-0019/2020|EPI ISL 467434|B.1.5|South Africa|2020-04-02	Africa|hCoV-19/South Africa/KRISP-K002747/2020|EPI ISL 529743|C.1|South Africa|2020-08-15	0.0004369661	Africa
Africa|hCoV-19/South Africa/KRISP-0021/2020|EPI ISL 467435|B.1.5|South Africa|2020-04-02	Africa|hCoV-19/South Africa/KRISP-K002747/2020|EPI ISL 529743|C.1|South Africa|2020-08-15	0.0004707941	Africa
Africa|hCoV-19/South Africa/KRISP-0024/2020|EPI ISL 467436|B.1.106|South Africa|2020-04-01	Africa|hCoV-19/South Africa/KRISP-K002747/2020|EPI ISL 529743|C.1|South Africa|2020-08-15	0.0004492253	Africa
Africa|hCoV-19/South Africa/KRISP-0026/2020|EPI ISL 467437|B.1.106|South Africa|2020-04-01	Africa|hCoV-19/South Africa/KRISP-K002747/2020|EPI ISL 529743|C.1|South Africa|2020-08-15	0.0004710165	Africa
Africa|hCoV-19/South Africa/KRISP-0028/2020|EPI ISL 467438|B.1.106|South Africa|2020-04-02	Africa|hCoV-19/South Africa/KRISP-K002747/2020|EPI ISL 529743|C.1|South Africa|2020-08-15	0.0005195058	Africa
Africa|hCoV-19/South Africa/KRISP-0029/2020|EPI ISL 467439|B.1.5|South Africa|2020-04-02	Africa|hCoV-19/South Africa/KRISP-K002747/2020|EPI ISL 529743|C.1|South Africa|2020-08-15	0.0004226766	Africa
Africa|hCoV-19/South Africa/KRISP-0033/2020|EPI ISL 467440|B.1.106|South Africa|2020-04-01	Africa|hCoV-19/South Africa/KRISP-K002747/2020|EPI ISL 529743|C.1|South Africa|2020-08-15	0.0004762216	Africa
Africa|hCoV-19/South Africa/KRISP-0035/2020|EPI ISL 467441|B.1.5|South Africa|2020-03-27	Africa|hCoV-19/South Africa/KRISP-K002747/2020|EPI ISL 529743|C.1|South Africa|2020-08-15	0.0004369514	Africa
Africa|hCoV-19/South Africa/KRISP-0041/2020|EPI ISL 467443|B.1.5|South Africa|2020-03-25	Africa|hCoV-19/South Africa/KRISP-K002747/2020|EPI ISL 529743|C.1|South Africa|2020-08-15	0.0004369514	Africa
Africa|hCoV-19/South Africa/KRISP-005/2020|EPI ISL 455630|B.1.5|South Africa|2020-04-29	Africa|hCoV-19/South Africa/KRISP-K002747/2020|EPI ISL 529743|C.1|South Africa|2020-08-15	0.0004893059	Africa
Africa|hCoV-19/South Africa/KRISP-0055/2020|EPI ISL 467444|B.1.5|South Africa|2020-03-24	Africa|hCoV-19/South Africa/KRISP-K002747/2020|EPI ISL 529743|C.1|South Africa|2020-08-15	0.0004369506	Africa
Africa|hCoV-19/South Africa/KRISP-0056/2020|EPI ISL 467445|B.1.5|South Africa|2020-04-04	Africa|hCoV-19/South Africa/KRISP-K002747/2020|EPI ISL 529743|C.1|South Africa|2020-08-15	0.0005042390	Africa
Africa|hCoV-19/South Africa/KRISP-0057/2020|EPI ISL 467446|B.1.5|South Africa|2020-03-29	Africa|hCoV-19/South Africa/KRISP-K002747/2020|EPI ISL 529743|C.1|South Africa|2020-08-15	0.0004374218	Africa
Africa|hCoV-19/South Africa/KRISP-0059/2020|EPI ISL 467448|B.1.5|South Africa|2020-04-01	Africa|hCoV-19/South Africa/KRISP-K002747/2020|EPI ISL 529743|C.1|South Africa|2020-08-15	0.0005111398	Africa
Africa|hCoV-19/South Africa/KRISP-0065/2020|EPI ISL 467449|B.1.106|South Africa|2020-04-04	Africa|hCoV-19/South Africa/KRISP-K002747/2020|EPI ISL 529743|C.1|South Africa|2020-08-15	0.0004712693	Africa
Africa|hCoV-19/South Africa/KRISP-0066/2020|EPI ISL 467450|B.1.106|South Africa|2020-04-03	Africa|hCoV-19/South Africa/KRISP-K002747/2020|EPI ISL 529743|C.1|South Africa|2020-08-15	0.0004705725	Africa
Africa|hCoV-19/South Africa/KRISP-0067/2020|EPI ISL 467451|B.1.5|South Africa|2020-04-03	Africa|hCoV-19/South Africa/KRISP-K002747/2020|EPI ISL 529743|C.1|South Africa|2020-08-15	0.0004369514	Africa
Africa|hCoV-19/South Africa/KRISP-0074/2020|EPI ISL 467452|B.1.106|South Africa|2020-04-04	Africa|hCoV-19/South Africa/KRISP-K002747/2020|EPI ISL 529743|C.1|South Africa|2020-08-15	0.0004808170	Africa
Africa|hCoV-19/South Africa/KRISP-0075/2020|EPI ISL 467453|B.1.106|South Africa|2020-04-04	Africa|hCoV-19/South Africa/KRISP-K002747/2020|EPI ISL 529743|C.1|South Africa|2020-08-15	0.0004708258	Africa
Africa|hCoV-19/South Africa/KRISP-0080/2020|EPI ISL 467454|B.1.106|South Africa|2020-04-01	Africa|hCoV-19/South Africa/KRISP-K002747/2020|EPI ISL 529743|C.1|South Africa|2020-08-15	0.0004705726	Africa
Africa|hCoV-19/South Africa/KRISP-0081/2020|EPI ISL 467455|B.1.106|South Africa|2020-04-06	Africa|hCoV-19/South Africa/KRISP-K002747/2020|EPI ISL 529743|C.1|South Africa|2020-08-15	0.0004705726	Africa
Africa|hCoV-19/South Africa/KRISP-0084/2020|EPI ISL 467456|B.1.106|South Africa|2020-04-05	Africa|hCoV-19/South Africa/KRISP-K002747/2020|EPI ISL 529743|C.1|South Africa|2020-08-15	0.0004705726	Africa
Africa|hCoV-19/South Africa/KRISP-0088/2020|EPI ISL 467457|B.1.106|South Africa|2020-04-07	Africa|hCoV-19/South Africa/KRISP-K002747/2020|EPI ISL 529743|C.1|South Africa|2020-08-15	0.0004705726	Africa
Africa|hCoV-19/South Africa/KRISP-0089/2020|EPI ISL 467458|B.1.106|South Africa|2020-04-05	Africa|hCoV-19/South Africa/KRISP-K002747/2020|EPI ISL 529743|C.1|South Africa|2020-08-15	0.0004798775	Africa
Africa|hCoV-19/South Africa/KRISP-0090/2020|EPI ISL 467459|B.1.106|South Africa|2020-04-03	Africa|hCoV-19/South Africa/KRISP-K002747/2020|EPI ISL 529743|C.1|South Africa|2020-08-15	0.0004814938	Africa
Africa|hCoV-19/South Africa/KRISP-0096/2020|EPI ISL 467461|B.1.106|South Africa|2020-04-01	Africa|hCoV-19/South Africa/KRISP-K002747/2020|EPI ISL 529743|C.1|South Africa|2020-08-15	0.0004742859	Africa
Africa|hCoV-19/South Africa/KRISP-0097/2020|EPI ISL 467462|B.1.106|South Africa|2020-04-01	Africa|hCoV-19/South Africa/KRISP-K002747/2020|EPI ISL 529743|C.1|South Africa|2020-08-15	0.0004708735	Africa
Africa|hCoV-19/South Africa/KRISP-0111/2020|EPI ISL 467465|B.1.106|South Africa|2020-04-01	Africa|hCoV-19/South Africa/KRISP-K002747/2020|EPI ISL 529743|C.1|South Africa|2020-08-15	0.0005738162	Africa
Africa|hCoV-19/South Africa/KRISP-0113/2020|EPI ISL 467467|B.1.106|South Africa|2020-04-05	Africa|hCoV-19/South Africa/KRISP-K002747/2020|EPI ISL 529743|C.1|South Africa|2020-08-15	0.0005042170	Africa
Africa|hCoV-19/South Africa/KRISP-0115/2020|EPI ISL 467468|B.1.5|South Africa|2020-04-04	Africa|hCoV-19/South Africa/KRISP-K002747/2020|EPI ISL 529743|C.1|South Africa|2020-08-15	0.0004369514	Africa
Africa|hCoV-19/South Africa/KRISP-0118/2020|EPI ISL 467470|B.1.106|South Africa|2020-04-01	Africa|hCoV-19/South Africa/KRISP-K002747/2020|EPI ISL 529743|C.1|South Africa|2020-08-15	0.0004705884	Africa
Africa|hCoV-19/South Africa/KRISP-0119/2020|EPI ISL 467471|B.1.5|South Africa|2020-04-01	Africa|hCoV-19/South Africa/KRISP-K002747/2020|EPI ISL 529743|C.1|South Africa|2020-08-15	0.0004369514	Africa
Africa|hCoV-19/South Africa/KRISP-012/2020|EPI ISL 421576|B.1.1.10|South Africa|2020-04-01	Africa|hCoV-19/South Africa/KRISP-K002747/2020|EPI ISL 529743|C.1|South Africa|2020-08-15	0.0004710205	Africa
Africa|hCoV-19/South Africa/KRISP-0120/2020|EPI ISL 467472|B.1.106|South Africa|2020-04-01	Africa|hCoV-19/South Africa/KRISP-K002747/2020|EPI ISL 529743|C.1|South Africa|2020-08-15	0.0005042170	Africa
Africa|hCoV-19/South Africa/KRISP-0123/2020|EPI ISL 467475|B.1.5|South Africa|2020-05-14	Africa|hCoV-19/South Africa/KRISP-K002747/2020|EPI ISL 529743|C.1|South Africa|2020-08-15	0.0005378443	Africa
Africa|hCoV-19/South Africa/KRISP-0124/2020|EPI ISL 467476|B.1.1.57|South Africa|2020-05-13	Africa|hCoV-19/South Africa/KRISP-K002747/2020|EPI ISL 529743|C.1|South Africa|2020-08-15	0.0003722185	Africa
Africa|hCoV-19/South Africa/KRISP-0125/2020|EPI ISL 467477|B.1.1.52|South Africa|2020-05-13	Africa|hCoV-19/South Africa/KRISP-K002747/2020|EPI ISL 529743|C.1|South Africa|2020-08-15	0.0004369308	Africa
Africa|hCoV-19/South Africa/KRISP-0126/2020|EPI ISL 467478|B.1.1.40|South Africa|2020-05-13	Africa|hCoV-19/South Africa/KRISP-K002747/2020|EPI ISL 529743|C.1|South Africa|2020-08-15	0.0005377936	Africa
Africa|hCoV-19/South Africa/KRISP-0127/2020|EPI ISL 467479|B.1.5.19|South Africa|2020-05-13	Africa|hCoV-19/South Africa/KRISP-K002747/2020|EPI ISL 529743|C.1|South Africa|2020-08-15	0.0005378316	Africa
Africa|hCoV-19/South Africa/KRISP-0128/2020|EPI ISL 467480|B.1.1.57|South Africa|2020-05-13	Africa|hCoV-19/South Africa/KRISP-K002747/2020|EPI ISL 529743|C.1|South Africa|2020-08-15	0.0003712640	Africa
Africa|hCoV-19/South Africa/KRISP-0129/2020|EPI ISL 467481|B.1.1.52|South Africa|2020-05-13	Africa|hCoV-19/South Africa/KRISP-K002747/2020|EPI ISL 529743|C.1|South Africa|2020-08-15	0.0004705505	Africa
Africa|hCoV-19/South Africa/KRISP-0130/2020|EPI ISL 467482|B.1.1.57|South Africa|2020-05-13	Africa|hCoV-19/South Africa/KRISP-K002747/2020|EPI ISL 529743|C.1|South Africa|2020-08-15	0.0004033046	Africa
Africa|hCoV-19/South Africa/KRISP-0131/2020|EPI ISL 467483|B.1.5|South Africa|2020-05-13	Africa|hCoV-19/South Africa/KRISP-K002747/2020|EPI ISL 529743|C.1|South Africa|2020-08-15	0.0005042188	Africa
Africa|hCoV-19/South Africa/KRISP-0132/2020|EPI ISL 467484|B.1.1.40|South Africa|2020-05-13	Africa|hCoV-19/South Africa/KRISP-K002747/2020|EPI ISL 529743|C.1|South Africa|2020-08-15	0.0004369118	Africa
Africa|hCoV-19/South Africa/KRISP-0133/2020|EPI ISL 467485|B.1.1.57|South Africa|2020-05-13	Africa|hCoV-19/South Africa/KRISP-K002747/2020|EPI ISL 529743|C.1|South Africa|2020-08-15	0.0004369308	Africa
Africa|hCoV-19/South Africa/KRISP-0134/2020|EPI ISL 467486|B.1.1.206|South Africa|2020-05-14	Africa|hCoV-19/South Africa/KRISP-K002747/2020|EPI ISL 529743|C.1|South Africa|2020-08-15	0.0004032950	Africa
Africa|hCoV-19/South Africa/KRISP-0135/2020|EPI ISL 467487|B.1.1.57|South Africa|2020-05-14	Africa|hCoV-19/South Africa/KRISP-K002747/2020|EPI ISL 529743|C.1|South Africa|2020-08-15	0.0003727356	Africa
Africa|hCoV-19/South Africa/KRISP-0136/2020|EPI ISL 467488|B.1.5|South Africa|2020-05-14	Africa|hCoV-19/South Africa/KRISP-K002747/2020|EPI ISL 529743|C.1|South Africa|2020-08-15	0.0005714827	Africa
Africa|hCoV-19/South Africa/KRISP-0137/2020|EPI ISL 467489|B.1.1.52|South Africa|2020-05-14	Africa|hCoV-19/South Africa/KRISP-K002747/2020|EPI ISL 529743|C.1|South Africa|2020-08-15	0.0004369308	Africa
Africa|hCoV-19/South Africa/KRISP-0138/2020|EPI ISL 467490|B.1.1.53|South Africa|2020-05-14	Africa|hCoV-19/South Africa/KRISP-K002747/2020|EPI ISL 529743|C.1|South Africa|2020-08-15	0.0004369411	Africa
Africa|hCoV-19/South Africa/KRISP-0139/2020|EPI ISL 467491|B.1.1|South Africa|2020-05-16	Africa|hCoV-19/South Africa/KRISP-K002747/2020|EPI ISL 529743|C.1|South Africa|2020-08-15	0.0004033126	Africa
Africa|hCoV-19/South Africa/KRISP-0143/2020|EPI ISL 467493|B.1.1.56|South Africa|2020-05-21	Africa|hCoV-19/South Africa/KRISP-K002747/2020|EPI ISL 529743|C.1|South Africa|2020-08-15	0.0004032950	Africa
Africa|hCoV-19/South Africa/KRISP-0144/2020|EPI ISL 467494|B.1.5.16|South Africa|2020-05-30	Africa|hCoV-19/South Africa/KRISP-K002747/2020|EPI ISL 529743|C.1|South Africa|2020-08-15	0.0005042289	Africa
Africa|hCoV-19/South Africa/KRISP-0145/2020|EPI ISL 467495|B.1.106|South Africa|2020-05-30	Africa|hCoV-19/South Africa/KRISP-K002747/2020|EPI ISL 529743|C.1|South Africa|2020-08-15	0.0005041951	Africa
Africa|hCoV-19/South Africa/KRISP-0148/2020|EPI ISL 467498|B.1.1|South Africa|2020-05-30	Africa|hCoV-19/South Africa/KRISP-K002747/2020|EPI ISL 529743|C.1|South Africa|2020-08-15	0.0004369602	Africa
Africa|hCoV-19/South Africa/KRISP-0149/2020|EPI ISL 467499|B.1.1|South Africa|2020-05-30	Africa|hCoV-19/South Africa/KRISP-K002747/2020|EPI ISL 529743|C.1|South Africa|2020-08-15	0.0003696796	Africa
Africa|hCoV-19/South Africa/KRISP-0150/2020|EPI ISL 467500|B.1.1.75|South Africa|2020-05-30	Africa|hCoV-19/South Africa/KRISP-K002747/2020|EPI ISL 529743|C.1|South Africa|2020-08-15	0.0005377829	Africa
Africa|hCoV-19/South Africa/KRISP-0151/2020|EPI ISL 467501|B.1.1|South Africa|2020-06-01	Africa|hCoV-19/South Africa/KRISP-K002747/2020|EPI ISL 529743|C.1|South Africa|2020-08-15	0.0004377163	Africa
Africa|hCoV-19/South Africa/KRISP-0152/2020|EPI ISL 467502|B.1.1|South Africa|2020-06-01	Africa|hCoV-19/South Africa/KRISP-K002747/2020|EPI ISL 529743|C.1|South Africa|2020-08-15	0.0004033126	Africa
Africa|hCoV-19/South Africa/KRISP-0153/2020|EPI ISL 467503|B.1.1|South Africa|2020-06-01	Africa|hCoV-19/South Africa/KRISP-K002747/2020|EPI ISL 529743|C.1|South Africa|2020-08-15	0.0004369308	Africa
Africa|hCoV-19/South Africa/KRISP-0154/2020|EPI ISL 467504|B.1.1|South Africa|2020-06-01	Africa|hCoV-19/South Africa/KRISP-K002747/2020|EPI ISL 529743|C.1|South Africa|2020-08-15	0.0003383164	Africa
Africa|hCoV-19/South Africa/KRISP-0155/2020|EPI ISL 467505|B.1.106|South Africa|2020-06-01	Africa|hCoV-19/South Africa/KRISP-K002747/2020|EPI ISL 529743|C.1|South Africa|2020-08-15	0.0005452269	Africa
Africa|hCoV-19/South Africa/KRISP-0157/2020|EPI ISL 467507|B.1.1.273|South Africa|2020-05-25	Africa|hCoV-19/South Africa/KRISP-K002747/2020|EPI ISL 529743|C.1|South Africa|2020-08-15	0.0004705409	Africa
Africa|hCoV-19/South Africa/KRISP-0158/2020|EPI ISL 467508|B.1.106|South Africa|2020-05-28	Africa|hCoV-19/South Africa/KRISP-K002747/2020|EPI ISL 529743|C.1|South Africa|2020-08-15	0.0005714940	Africa
Africa|hCoV-19/South Africa/KRISP-0159/2020|EPI ISL 467509|B.1.5|South Africa|2020-06-01	Africa|hCoV-19/South Africa/KRISP-K002747/2020|EPI ISL 529743|C.1|South Africa|2020-08-15	0.0004369514	Africa
Africa|hCoV-19/South Africa/KRISP-0160/2020|EPI ISL 467510|B.1.5|South Africa|2020-06-01	Africa|hCoV-19/South Africa/KRISP-K002747/2020|EPI ISL 529743|C.1|South Africa|2020-08-15	0.0004416715	Africa
Africa|hCoV-19/South Africa/KRISP-0161/2020|EPI ISL 467511|B.1.106|South Africa|2020-06-01	Africa|hCoV-19/South Africa/KRISP-K002747/2020|EPI ISL 529743|C.1|South Africa|2020-08-15	0.0005378426	Africa
Africa|hCoV-19/South Africa/KRISP-0165/2020|EPI ISL 467515|B.1.1|South Africa|2020-05-29	Africa|hCoV-19/South Africa/KRISP-K002747/2020|EPI ISL 529743|C.1|South Africa|2020-08-15	0.0003721141	Africa
Africa|hCoV-19/South Africa/KRISP-0166/2020|EPI ISL 467516|B.1.5|South Africa|2020-04-14	Africa|hCoV-19/South Africa/KRISP-K002747/2020|EPI ISL 529743|C.1|South Africa|2020-08-15	0.0005378786	Africa
Africa|hCoV-19/South Africa/KRISP-0167/2020|EPI ISL 467517|B.1.106|South Africa|2020-06-02	Africa|hCoV-19/South Africa/KRISP-K002747/2020|EPI ISL 529743|C.1|South Africa|2020-08-15	0.0005378424	Africa
Africa|hCoV-19/South Africa/KRISP-0168/2020|EPI ISL 467518|B.1.106|South Africa|2020-05-28	Africa|hCoV-19/South Africa/KRISP-K002747/2020|EPI ISL 529743|C.1|South Africa|2020-08-15	0.0005378424	Africa
Africa|hCoV-19/South Africa/KRISP-0169/2020|EPI ISL 467519|B.1|South Africa|2020-05-31	Africa|hCoV-19/South Africa/KRISP-K002747/2020|EPI ISL 529743|C.1|South Africa|2020-08-15	0.0005405441	Africa
Africa|hCoV-19/South Africa/KRISP-0170/2020|EPI ISL 467520|B.1.1.273|South Africa|2020-05-31	Africa|hCoV-19/South Africa/KRISP-K002747/2020|EPI ISL 529743|C.1|South Africa|2020-08-15	0.0004734366	Africa
Africa|hCoV-19/South Africa/KRISP-0174/2020|EPI ISL 467524|B.1.106|South Africa|2020-06-04	Africa|hCoV-19/South Africa/KRISP-K002747/2020|EPI ISL 529743|C.1|South Africa|2020-08-15	0.0005378424	Africa
Africa|hCoV-19/South Africa/KRISP-0175/2020|EPI ISL 482702|B.1.1.273|South Africa|2020-06-05	Africa|hCoV-19/South Africa/KRISP-K002747/2020|EPI ISL 529743|C.1|South Africa|2020-08-15	0.0004721865	Africa
Africa|hCoV-19/South Africa/KRISP-0178/2020|EPI ISL 482704|B.1.1.57|South Africa|2020-06-05	Africa|hCoV-19/South Africa/KRISP-K002747/2020|EPI ISL 529743|C.1|South Africa|2020-08-15	0.0004722915	Africa
Africa|hCoV-19/South Africa/KRISP-0179/2020|EPI ISL 482705|B.1.5.16|South Africa|2020-06-06	Africa|hCoV-19/South Africa/KRISP-K002747/2020|EPI ISL 529743|C.1|South Africa|2020-08-15	0.0006387695	Africa
Africa|hCoV-19/South Africa/KRISP-0185/2020|EPI ISL 482708|B.1.1|South Africa|2020-06-07	Africa|hCoV-19/South Africa/KRISP-K002747/2020|EPI ISL 529743|C.1|South Africa|2020-08-15	0.0004369499	Africa
Africa|hCoV-19/South Africa/KRISP-0190/2020|EPI ISL 482709|B.1.1.273|South Africa|2020-06-06	Africa|hCoV-19/South Africa/KRISP-K002747/2020|EPI ISL 529743|C.1|South Africa|2020-08-15	0.0004709050	Africa
Africa|hCoV-19/South Africa/KRISP-0191/2020|EPI ISL 482710|B.1.106|South Africa|2020-06-04	Africa|hCoV-19/South Africa/KRISP-K002747/2020|EPI ISL 529743|C.1|South Africa|2020-08-15	0.0005717766	Africa
Africa|hCoV-19/South Africa/KRISP-0193/2020|EPI ISL 482848|B.1.106|South Africa|2020-06-03	Africa|hCoV-19/South Africa/KRISP-K002747/2020|EPI ISL 529743|C.1|South Africa|2020-08-15	0.0005429334	Africa
Africa|hCoV-19/South Africa/KRISP-0194/2020|EPI ISL 482849|B.1.106|South Africa|2020-06-06	Africa|hCoV-19/South Africa/KRISP-K002747/2020|EPI ISL 529743|C.1|South Africa|2020-08-15	0.0005572648	Africa
Africa|hCoV-19/South Africa/KRISP-0195/2020|EPI ISL 482850|B.1.106|South Africa|2020-06-07	Africa|hCoV-19/South Africa/KRISP-K002747/2020|EPI ISL 529743|C.1|South Africa|2020-08-15	0.0006195341	Africa
Africa|hCoV-19/South Africa/KRISP-0196/2020|EPI ISL 482712|B.1.106|South Africa|2020-06-08	Africa|hCoV-19/South Africa/KRISP-K002747/2020|EPI ISL 529743|C.1|South Africa|2020-08-15	0.0006050973	Africa
Africa|hCoV-19/South Africa/KRISP-0197/2020|EPI ISL 482713|B.1.1.206|South Africa|2020-06-08	Africa|hCoV-19/South Africa/KRISP-K002747/2020|EPI ISL 529743|C.1|South Africa|2020-08-15	0.0004427031	Africa
Africa|hCoV-19/South Africa/KRISP-0198/2020|EPI ISL 482851|B.1.1|South Africa|2020-06-11	Africa|hCoV-19/South Africa/KRISP-K002747/2020|EPI ISL 529743|C.1|South Africa|2020-08-15	0.0004091378	Africa
Africa|hCoV-19/South Africa/KRISP-0199/2020|EPI ISL 482714|B.1.5|South Africa|2020-06-11	Africa|hCoV-19/South Africa/KRISP-K002747/2020|EPI ISL 529743|C.1|South Africa|2020-08-15	0.0005787900	Africa
Africa|hCoV-19/South Africa/KRISP-02/2020|EPI ISL 421572|B|South Africa|2020-03-23	Africa|hCoV-19/South Africa/KRISP-K002747/2020|EPI ISL 529743|C.1|South Africa|2020-08-15	0.0007217498	Africa
Africa|hCoV-19/South Africa/KRISP-0200/2020|EPI ISL 482715|B.1.5|South Africa|2020-06-11	Africa|hCoV-19/South Africa/KRISP-K002747/2020|EPI ISL 529743|C.1|South Africa|2020-08-15	0.0005445090	Africa
Africa|hCoV-19/South Africa/KRISP-0201/2020|EPI ISL 482716|B.1.1|South Africa|2020-06-11	Africa|hCoV-19/South Africa/KRISP-K002747/2020|EPI ISL 529743|C.1|South Africa|2020-08-15	0.0003696796	Africa
Africa|hCoV-19/South Africa/KRISP-0203/2020|EPI ISL 482852|B.1.1|South Africa|2020-06-11	Africa|hCoV-19/South Africa/KRISP-K002747/2020|EPI ISL 529743|C.1|South Africa|2020-08-15	0.0004035567	Africa
Africa|hCoV-19/South Africa/KRISP-0206/2020|EPI ISL 482719|B.1.5|South Africa|2020-06-11	Africa|hCoV-19/South Africa/KRISP-K002747/2020|EPI ISL 529743|C.1|South Africa|2020-08-15	0.0005391834	Africa
Africa|hCoV-19/South Africa/KRISP-0211/2020|EPI ISL 482720|B.1.5|South Africa|2020-06-11	Africa|hCoV-19/South Africa/KRISP-K002747/2020|EPI ISL 529743|C.1|South Africa|2020-08-15	0.0005043866	Africa
Africa|hCoV-19/South Africa/KRISP-0212/2020|EPI ISL 482721|B.1.5|South Africa|2020-06-11	Africa|hCoV-19/South Africa/KRISP-K002747/2020|EPI ISL 529743|C.1|South Africa|2020-08-15	0.0005057127	Africa
Africa|hCoV-19/South Africa/KRISP-0213/2020|EPI ISL 482722|B.1.5|South Africa|2020-06-11	Africa|hCoV-19/South Africa/KRISP-K002747/2020|EPI ISL 529743|C.1|South Africa|2020-08-15	0.0004709366	Africa
Africa|hCoV-19/South Africa/KRISP-0214/2020|EPI ISL 482723|B.1.5|South Africa|2020-06-11	Africa|hCoV-19/South Africa/KRISP-K002747/2020|EPI ISL 529743|C.1|South Africa|2020-08-15	0.0005738858	Africa
Africa|hCoV-19/South Africa/KRISP-0224/2020|EPI ISL 482724|B.1.144|South Africa|2020-06-11	Africa|hCoV-19/South Africa/KRISP-K002747/2020|EPI ISL 529743|C.1|South Africa|2020-08-15	0.0005103231	Africa
Africa|hCoV-19/South Africa/KRISP-0243/2020|EPI ISL 482725|B.1.140|South Africa|2020-06-14	Africa|hCoV-19/South Africa/KRISP-K002747/2020|EPI ISL 529743|C.1|South Africa|2020-08-15	0.0006551766	Africa
Africa|hCoV-19/South Africa/KRISP-0245/2020|EPI ISL 482726|B.1.144|South Africa|2020-06-14	Africa|hCoV-19/South Africa/KRISP-K002747/2020|EPI ISL 529743|C.1|South Africa|2020-08-15	0.0005378421	Africa
Africa|hCoV-19/South Africa/KRISP-0255/2020|EPI ISL 482728|B.1.5|South Africa|2020-06-14	Africa|hCoV-19/South Africa/KRISP-K002747/2020|EPI ISL 529743|C.1|South Africa|2020-08-15	0.0005096364	Africa
Africa|hCoV-19/South Africa/KRISP-0259/2020|EPI ISL 482729|B.1|South Africa|2020-06-15	Africa|hCoV-19/South Africa/KRISP-K002747/2020|EPI ISL 529743|C.1|South Africa|2020-08-15	0.0006157007	Africa
Africa|hCoV-19/South Africa/KRISP-0260/2020|EPI ISL 482730|B.1.140|South Africa|2020-06-15	Africa|hCoV-19/South Africa/KRISP-K002747/2020|EPI ISL 529743|C.1|South Africa|2020-08-15	0.0006836391	Africa
Africa|hCoV-19/South Africa/KRISP-0261/2020|EPI ISL 482731|B.1.5|South Africa|2020-06-15	Africa|hCoV-19/South Africa/KRISP-K002747/2020|EPI ISL 529743|C.1|South Africa|2020-08-15	0.0005786417	Africa
Africa|hCoV-19/South Africa/KRISP-0266/2020|EPI ISL 482853|B.1.1|South Africa|2020-06-17	Africa|hCoV-19/South Africa/KRISP-K002747/2020|EPI ISL 529743|C.1|South Africa|2020-08-15	0.0005378643	Africa
Africa|hCoV-19/South Africa/KRISP-0267/2020|EPI ISL 482854|A|South Africa|2020-06-17	Africa|hCoV-19/South Africa/KRISP-K002747/2020|EPI ISL 529743|C.1|South Africa|2020-08-15	0.0011257819	Africa
Africa|hCoV-19/South Africa/KRISP-0268/2020|EPI ISL 482855|B.1.1.117|South Africa|2020-06-17	Africa|hCoV-19/South Africa/KRISP-K002747/2020|EPI ISL 529743|C.1|South Africa|2020-08-15	0.0004762220	Africa
Africa|hCoV-19/South Africa/KRISP-0269/2020|EPI ISL 482856|B.1.5|South Africa|2020-06-17	Africa|hCoV-19/South Africa/KRISP-K002747/2020|EPI ISL 529743|C.1|South Africa|2020-08-15	0.0005798098	Africa
Africa|hCoV-19/South Africa/KRISP-0270/2020|EPI ISL 482857|B.1.1.117|South Africa|2020-06-17	Africa|hCoV-19/South Africa/KRISP-K002747/2020|EPI ISL 529743|C.1|South Africa|2020-08-15	0.0004750588	Africa
Africa|hCoV-19/South Africa/KRISP-0271/2020|EPI ISL 482858|B.1.1|South Africa|2020-06-17	Africa|hCoV-19/South Africa/KRISP-K002747/2020|EPI ISL 529743|C.1|South Africa|2020-08-15	0.0005488628	Africa
Africa|hCoV-19/South Africa/KRISP-0272/2020|EPI ISL 482859|B.1.1|South Africa|2020-06-17	Africa|hCoV-19/South Africa/KRISP-K002747/2020|EPI ISL 529743|C.1|South Africa|2020-08-15	0.0004107241	Africa
Africa|hCoV-19/South Africa/KRISP-0273/2020|EPI ISL 482860|B.1.1.57|South Africa|2020-06-18	Africa|hCoV-19/South Africa/KRISP-K002747/2020|EPI ISL 529743|C.1|South Africa|2020-08-15	0.0005818312	Africa
Africa|hCoV-19/South Africa/KRISP-0274/2020|EPI ISL 482861|B.1.1.57|South Africa|2020-06-18	Africa|hCoV-19/South Africa/KRISP-K002747/2020|EPI ISL 529743|C.1|South Africa|2020-08-15	0.0005806990	Africa
Africa|hCoV-19/South Africa/KRISP-0275/2020|EPI ISL 482862|B.1.1|South Africa|2020-06-18	Africa|hCoV-19/South Africa/KRISP-K002747/2020|EPI ISL 529743|C.1|South Africa|2020-08-15	0.0004042052	Africa
Africa|hCoV-19/South Africa/KRISP-0276/2020|EPI ISL 482863|B.1.1.57|South Africa|2020-06-18	Africa|hCoV-19/South Africa/KRISP-K002747/2020|EPI ISL 529743|C.1|South Africa|2020-08-15	0.0005833483	Africa
Africa|hCoV-19/South Africa/KRISP-0277/2020|EPI ISL 482864|B.1.1.273|South Africa|2020-06-16	Africa|hCoV-19/South Africa/KRISP-K002747/2020|EPI ISL 529743|C.1|South Africa|2020-08-15	0.0006173746	Africa
Africa|hCoV-19/South Africa/KRISP-0278/2020|EPI ISL 482865|B.1.1.75|South Africa|2020-06-16	Africa|hCoV-19/South Africa/KRISP-K002747/2020|EPI ISL 529743|C.1|South Africa|2020-08-15	0.0004742909	Africa
Africa|hCoV-19/South Africa/KRISP-0279/2020|EPI ISL 482866|B.1.1.56|South Africa|2020-06-16	Africa|hCoV-19/South Africa/KRISP-K002747/2020|EPI ISL 529743|C.1|South Africa|2020-08-15	0.0005168556	Africa
Africa|hCoV-19/South Africa/KRISP-0280/2020|EPI ISL 482867|B.1.1.206|South Africa|2020-06-16	Africa|hCoV-19/South Africa/KRISP-K002747/2020|EPI ISL 529743|C.1|South Africa|2020-08-15	0.0004705502	Africa
Africa|hCoV-19/South Africa/KRISP-0281/2020|EPI ISL 482868|B.1.1.206|South Africa|2020-06-16	Africa|hCoV-19/South Africa/KRISP-K002747/2020|EPI ISL 529743|C.1|South Africa|2020-08-15	0.0004808931	Africa
Africa|hCoV-19/South Africa/KRISP-0282/2020|EPI ISL 482869|B.1.1.206|South Africa|2020-06-16	Africa|hCoV-19/South Africa/KRISP-K002747/2020|EPI ISL 529743|C.1|South Africa|2020-08-15	0.0005150409	Africa
Africa|hCoV-19/South Africa/KRISP-0283/2020|EPI ISL 482870|B.1.1.206|South Africa|2020-06-16	Africa|hCoV-19/South Africa/KRISP-K002747/2020|EPI ISL 529743|C.1|South Africa|2020-08-15	0.0004887256	Africa
Africa|hCoV-19/South Africa/KRISP-0284/2020|EPI ISL 482871|B.1.1.206|South Africa|2020-06-16	Africa|hCoV-19/South Africa/KRISP-K002747/2020|EPI ISL 529743|C.1|South Africa|2020-08-15	0.0005425757	Africa
Africa|hCoV-19/South Africa/KRISP-0285/2020|EPI ISL 482872|B.1.1.206|South Africa|2020-06-16	Africa|hCoV-19/South Africa/KRISP-K002747/2020|EPI ISL 529743|C.1|South Africa|2020-08-15	0.0005132261	Africa
Africa|hCoV-19/South Africa/KRISP-0286/2020|EPI ISL 487277|B.1.1|South Africa|2020-06-26	Africa|hCoV-19/South Africa/KRISP-K002747/2020|EPI ISL 529743|C.1|South Africa|2020-08-15	0.0003696797	Africa
Africa|hCoV-19/South Africa/KRISP-0287/2020|EPI ISL 487278|B.1.1.84|South Africa|2020-06-26	Africa|hCoV-19/South Africa/KRISP-K002747/2020|EPI ISL 529743|C.1|South Africa|2020-08-15	0.0004068356	Africa
Africa|hCoV-19/South Africa/KRISP-0288/2020|EPI ISL 487279|B.1.140|South Africa|2020-06-26	Africa|hCoV-19/South Africa/KRISP-K002747/2020|EPI ISL 529743|C.1|South Africa|2020-08-15	0.0006167048	Africa
Africa|hCoV-19/South Africa/KRISP-0290/2020|EPI ISL 487280|B.1.1.84|South Africa|2020-06-26	Africa|hCoV-19/South Africa/KRISP-K002747/2020|EPI ISL 529743|C.1|South Africa|2020-08-15	0.0004382668	Africa
Africa|hCoV-19/South Africa/KRISP-0291/2020|EPI ISL 487281|B.1.1.84|South Africa|2020-06-26	Africa|hCoV-19/South Africa/KRISP-K002747/2020|EPI ISL 529743|C.1|South Africa|2020-08-15	0.0005050999	Africa
Africa|hCoV-19/South Africa/KRISP-0293/2020|EPI ISL 487282|B.1.5|South Africa|2020-06-25	Africa|hCoV-19/South Africa/KRISP-K002747/2020|EPI ISL 529743|C.1|South Africa|2020-08-15	0.0006916217	Africa
Africa|hCoV-19/South Africa/KRISP-0296/2020|EPI ISL 487284|B.1.1.57|South Africa|2020-06-26	Africa|hCoV-19/South Africa/KRISP-K002747/2020|EPI ISL 529743|C.1|South Africa|2020-08-15	0.0004100926	Africa
Africa|hCoV-19/South Africa/KRISP-0297/2020|EPI ISL 487285|B.1.1.84|South Africa|2020-06-26	Africa|hCoV-19/South Africa/KRISP-K002747/2020|EPI ISL 529743|C.1|South Africa|2020-08-15	0.0004077756	Africa
Africa|hCoV-19/South Africa/KRISP-0299/2020|EPI ISL 487287|B.1.140|South Africa|2020-06-25	Africa|hCoV-19/South Africa/KRISP-K002747/2020|EPI ISL 529743|C.1|South Africa|2020-08-15	0.0005766183	Africa
Africa|hCoV-19/South Africa/KRISP-0300/2020|EPI ISL 487288|B.1.140|South Africa|2020-06-25	Africa|hCoV-19/South Africa/KRISP-K002747/2020|EPI ISL 529743|C.1|South Africa|2020-08-15	0.0006051521	Africa
Africa|hCoV-19/South Africa/KRISP-0302/2020|EPI ISL 487289|B.1.5|South Africa|2020-06-24	Africa|hCoV-19/South Africa/KRISP-K002747/2020|EPI ISL 529743|C.1|South Africa|2020-08-15	0.0006217003	Africa
Africa|hCoV-19/South Africa/KRISP-0303/2020|EPI ISL 487348|B.1.144|South Africa|2020-06-25	Africa|hCoV-19/South Africa/KRISP-K002747/2020|EPI ISL 529743|C.1|South Africa|2020-08-15	0.0006494650	Africa
Africa|hCoV-19/South Africa/KRISP-0305/2020|EPI ISL 487291|B.1.1.206|South Africa|2020-06-24	Africa|hCoV-19/South Africa/KRISP-K002747/2020|EPI ISL 529743|C.1|South Africa|2020-08-15	0.0005255780	Africa
Africa|hCoV-19/South Africa/KRISP-0308/2020|EPI ISL 487292|C.1|South Africa|2020-06-24	Africa|hCoV-19/South Africa/KRISP-K002747/2020|EPI ISL 529743|C.1|South Africa|2020-08-15	0.0002031912	Africa
Africa|hCoV-19/South Africa/KRISP-0309/2020|EPI ISL 487293|C.1|South Africa|2020-06-24	Africa|hCoV-19/South Africa/KRISP-K002747/2020|EPI ISL 529743|C.1|South Africa|2020-08-15	0.0001732665	Africa
Africa|hCoV-19/South Africa/KRISP-0310/2020|EPI ISL 487294|C.1|South Africa|2020-06-24	Africa|hCoV-19/South Africa/KRISP-K002747/2020|EPI ISL 529743|C.1|South Africa|2020-08-15	0.0002038002	Africa
Africa|hCoV-19/South Africa/KRISP-0312/2020|EPI ISL 487295|B.1.1.62|South Africa|2020-06-24	Africa|hCoV-19/South Africa/KRISP-K002747/2020|EPI ISL 529743|C.1|South Africa|2020-08-15	0.0004387886	Africa
Africa|hCoV-19/South Africa/KRISP-0318/2020|EPI ISL 487297|B.1.1.206|South Africa|2020-06-23	Africa|hCoV-19/South Africa/KRISP-K002747/2020|EPI ISL 529743|C.1|South Africa|2020-08-15	0.0004371217	Africa
Africa|hCoV-19/South Africa/KRISP-0321/2020|EPI ISL 487298|B.1.1.206|South Africa|2020-06-24	Africa|hCoV-19/South Africa/KRISP-K002747/2020|EPI ISL 529743|C.1|South Africa|2020-08-15	0.0005166957	Africa
Africa|hCoV-19/South Africa/KRISP-0322/2020|EPI ISL 487299|B.1.1.288|South Africa|2020-06-24	Africa|hCoV-19/South Africa/KRISP-K002747/2020|EPI ISL 529743|C.1|South Africa|2020-08-15	0.0003475289	Africa
Africa|hCoV-19/South Africa/KRISP-0323/2020|EPI ISL 487300|B.1.1.288|South Africa|2020-06-24	Africa|hCoV-19/South Africa/KRISP-K002747/2020|EPI ISL 529743|C.1|South Africa|2020-08-15	0.0003757139	Africa
Africa|hCoV-19/South Africa/KRISP-0327/2020|EPI ISL 487301|C.1|South Africa|2020-06-24	Africa|hCoV-19/South Africa/KRISP-K002747/2020|EPI ISL 529743|C.1|South Africa|2020-08-15	0.0002096162	Africa
Africa|hCoV-19/South Africa/KRISP-0331/2020|EPI ISL 487302|B.1.1.206|South Africa|2020-06-24	Africa|hCoV-19/South Africa/KRISP-K002747/2020|EPI ISL 529743|C.1|South Africa|2020-08-15	0.0004786567	Africa
Africa|hCoV-19/South Africa/KRISP-0332/2020|EPI ISL 487303|C.1|South Africa|2020-06-24	Africa|hCoV-19/South Africa/KRISP-K002747/2020|EPI ISL 529743|C.1|South Africa|2020-08-15	0.0001712611	Africa
Africa|hCoV-19/South Africa/KRISP-0336/2020|EPI ISL 487304|B.1.1.273|South Africa|2020-06-18	Africa|hCoV-19/South Africa/KRISP-K002747/2020|EPI ISL 529743|C.1|South Africa|2020-08-15	0.0005714557	Africa
Africa|hCoV-19/South Africa/KRISP-0337/2020|EPI ISL 495517|B.1.1.273|South Africa|2020-06-18	Africa|hCoV-19/South Africa/KRISP-K002747/2020|EPI ISL 529743|C.1|South Africa|2020-08-15	0.0005875693	Africa
Africa|hCoV-19/South Africa/KRISP-0338/2020|EPI ISL 487305|B.1.1.273|South Africa|2020-06-18	Africa|hCoV-19/South Africa/KRISP-K002747/2020|EPI ISL 529743|C.1|South Africa|2020-08-15	0.0005419586	Africa
Africa|hCoV-19/South Africa/KRISP-0339/2020|EPI ISL 487306|B.1.1.273|South Africa|2020-06-18	Africa|hCoV-19/South Africa/KRISP-K002747/2020|EPI ISL 529743|C.1|South Africa|2020-08-15	0.0005522456	Africa
Africa|hCoV-19/South Africa/KRISP-0340/2020|EPI ISL 487307|B.1.1.273|South Africa|2020-06-17	Africa|hCoV-19/South Africa/KRISP-K002747/2020|EPI ISL 529743|C.1|South Africa|2020-08-15	0.0005477471	Africa
Africa|hCoV-19/South Africa/KRISP-0342/2020|EPI ISL 495518|B.1.1.206|South Africa|2020-06-18	Africa|hCoV-19/South Africa/KRISP-K002747/2020|EPI ISL 529743|C.1|South Africa|2020-08-15	0.0005942556	Africa
Africa|hCoV-19/South Africa/KRISP-0343/2020|EPI ISL 495519|H.1|South Africa|2020-06-18	Africa|hCoV-19/South Africa/KRISP-K002747/2020|EPI ISL 529743|C.1|South Africa|2020-08-15	0.0004419865	Africa
Africa|hCoV-19/South Africa/KRISP-0344/2020|EPI ISL 495520|C.1|South Africa|2020-06-20	Africa|hCoV-19/South Africa/KRISP-K002747/2020|EPI ISL 529743|C.1|South Africa|2020-08-15	0.0003036117	Africa
Africa|hCoV-19/South Africa/KRISP-0346/2020|EPI ISL 495521|B.1.140|South Africa|2020-06-18	Africa|hCoV-19/South Africa/KRISP-K002747/2020|EPI ISL 529743|C.1|South Africa|2020-08-15	0.0006544536	Africa
Africa|hCoV-19/South Africa/KRISP-0347/2020|EPI ISL 487308|B.1.1.206|South Africa|2020-06-18	Africa|hCoV-19/South Africa/KRISP-K002747/2020|EPI ISL 529743|C.1|South Africa|2020-08-15	0.0005714667	Africa
Africa|hCoV-19/South Africa/KRISP-0348/2020|EPI ISL 487309|B.1.144|South Africa|2020-06-18	Africa|hCoV-19/South Africa/KRISP-K002747/2020|EPI ISL 529743|C.1|South Africa|2020-08-15	0.0006194483	Africa
Africa|hCoV-19/South Africa/KRISP-0349/2020|EPI ISL 487310|B.1.1.206|South Africa|2020-06-17	Africa|hCoV-19/South Africa/KRISP-K002747/2020|EPI ISL 529743|C.1|South Africa|2020-08-15	0.0004063536	Africa
Africa|hCoV-19/South Africa/KRISP-0350/2020|EPI ISL 487311|B.1.1.206|South Africa|2020-06-17	Africa|hCoV-19/South Africa/KRISP-K002747/2020|EPI ISL 529743|C.1|South Africa|2020-08-15	0.0004036747	Africa
Africa|hCoV-19/South Africa/KRISP-0352/2020|EPI ISL 487312|B.1.1.206|South Africa|2020-06-17	Africa|hCoV-19/South Africa/KRISP-K002747/2020|EPI ISL 529743|C.1|South Africa|2020-08-15	0.0004035662	Africa
Africa|hCoV-19/South Africa/KRISP-0356/2020|EPI ISL 487313|B.1.5|South Africa|2020-06-25	Africa|hCoV-19/South Africa/KRISP-K002747/2020|EPI ISL 529743|C.1|South Africa|2020-08-15	0.0006426666	Africa
Africa|hCoV-19/South Africa/KRISP-0360/2020|EPI ISL 487314|C.1|South Africa|2020-06-19	Africa|hCoV-19/South Africa/KRISP-K002747/2020|EPI ISL 529743|C.1|South Africa|2020-08-15	0.0002352159	Africa
Africa|hCoV-19/South Africa/KRISP-0361/2020|EPI ISL 487315|B.1.1.206|South Africa|2020-06-18	Africa|hCoV-19/South Africa/KRISP-K002747/2020|EPI ISL 529743|C.1|South Africa|2020-08-15	0.0005528731	Africa
Africa|hCoV-19/South Africa/KRISP-0365/2020|EPI ISL 487316|B.1.1.84|South Africa|2020-06-25	Africa|hCoV-19/South Africa/KRISP-K002747/2020|EPI ISL 529743|C.1|South Africa|2020-08-15	0.0004369223	Africa
Africa|hCoV-19/South Africa/KRISP-0366/2020|EPI ISL 487317|B.1.1|South Africa|2020-06-18	Africa|hCoV-19/South Africa/KRISP-K002747/2020|EPI ISL 529743|C.1|South Africa|2020-08-15	0.0003476776	Africa
Africa|hCoV-19/South Africa/KRISP-0367/2020|EPI ISL 487318|B.1.1.273|South Africa|2020-06-25	Africa|hCoV-19/South Africa/KRISP-K002747/2020|EPI ISL 529743|C.1|South Africa|2020-08-15	0.0005387788	Africa
Africa|hCoV-19/South Africa/KRISP-0368/2020|EPI ISL 487319|B.1.1|South Africa|2020-06-18	Africa|hCoV-19/South Africa/KRISP-K002747/2020|EPI ISL 529743|C.1|South Africa|2020-08-15	0.0003696884	Africa
Africa|hCoV-19/South Africa/KRISP-0369/2020|EPI ISL 487320|B.1.1.84|South Africa|2020-06-25	Africa|hCoV-19/South Africa/KRISP-K002747/2020|EPI ISL 529743|C.1|South Africa|2020-08-15	0.0004369118	Africa
Africa|hCoV-19/South Africa/KRISP-0370/2020|EPI ISL 487321|B.1.140|South Africa|2020-06-25	Africa|hCoV-19/South Africa/KRISP-K002747/2020|EPI ISL 529743|C.1|South Africa|2020-08-15	0.0006388124	Africa
Africa|hCoV-19/South Africa/KRISP-0372/2020|EPI ISL 487323|B.1.106|South Africa|2020-06-19	Africa|hCoV-19/South Africa/KRISP-K002747/2020|EPI ISL 529743|C.1|South Africa|2020-08-15	0.0005450730	Africa
Africa|hCoV-19/South Africa/KRISP-0373/2020|EPI ISL 487324|B.1.106|South Africa|2020-06-19	Africa|hCoV-19/South Africa/KRISP-K002747/2020|EPI ISL 529743|C.1|South Africa|2020-08-15	0.0006051234	Africa
Africa|hCoV-19/South Africa/KRISP-0375/2020|EPI ISL 487325|B.1.140|South Africa|2020-06-25	Africa|hCoV-19/South Africa/KRISP-K002747/2020|EPI ISL 529743|C.1|South Africa|2020-08-15	0.0006434407	Africa
Africa|hCoV-19/South Africa/KRISP-0376/2020|EPI ISL 487326|B.1.5|South Africa|2020-06-22	Africa|hCoV-19/South Africa/KRISP-K002747/2020|EPI ISL 529743|C.1|South Africa|2020-08-15	0.0004752517	Africa
Africa|hCoV-19/South Africa/KRISP-0377/2020|EPI ISL 495522|B.1.1|South Africa|2020-06-22	Africa|hCoV-19/South Africa/KRISP-K002747/2020|EPI ISL 529743|C.1|South Africa|2020-08-15	0.0003887920	Africa
Africa|hCoV-19/South Africa/KRISP-0378/2020|EPI ISL 487327|B.1.1.84|South Africa|2020-06-22	Africa|hCoV-19/South Africa/KRISP-K002747/2020|EPI ISL 529743|C.1|South Africa|2020-08-15	0.0004501005	Africa
Africa|hCoV-19/South Africa/KRISP-0380/2020|EPI ISL 487328|B.1.1.84|South Africa|2020-06-25	Africa|hCoV-19/South Africa/KRISP-K002747/2020|EPI ISL 529743|C.1|South Africa|2020-08-15	0.0004036886	Africa
Africa|hCoV-19/South Africa/KRISP-0382/2020|EPI ISL 495523|B.1.140|South Africa|2020-06-25	Africa|hCoV-19/South Africa/KRISP-K002747/2020|EPI ISL 529743|C.1|South Africa|2020-08-15	0.0006301236	Africa
Africa|hCoV-19/South Africa/KRISP-0383/2020|EPI ISL 495524|B.1.140|South Africa|2020-06-25	Africa|hCoV-19/South Africa/KRISP-K002747/2020|EPI ISL 529743|C.1|South Africa|2020-08-15	0.0008140793	Africa
Africa|hCoV-19/South Africa/KRISP-0384/2020|EPI ISL 495525|B.1.140|South Africa|2020-06-25	Africa|hCoV-19/South Africa/KRISP-K002747/2020|EPI ISL 529743|C.1|South Africa|2020-08-15	0.0006244471	Africa
Africa|hCoV-19/South Africa/KRISP-0386/2020|EPI ISL 487329|B.1.1.62|South Africa|2020-07-01	Africa|hCoV-19/South Africa/KRISP-K002747/2020|EPI ISL 529743|C.1|South Africa|2020-08-15	0.0004369493	Africa
Africa|hCoV-19/South Africa/KRISP-0387/2020|EPI ISL 487330|B.1.1.99|South Africa|2020-07-01	Africa|hCoV-19/South Africa/KRISP-K002747/2020|EPI ISL 529743|C.1|South Africa|2020-08-15	0.0004715710	Africa
Africa|hCoV-19/South Africa/KRISP-0388/2020|EPI ISL 487331|B.1.140|South Africa|2020-07-01	Africa|hCoV-19/South Africa/KRISP-K002747/2020|EPI ISL 529743|C.1|South Africa|2020-08-15	0.0006100733	Africa
Africa|hCoV-19/South Africa/KRISP-0389/2020|EPI ISL 487332|C.9|South Africa|2020-07-01	Africa|hCoV-19/South Africa/KRISP-K002747/2020|EPI ISL 529743|C.1|South Africa|2020-08-15	0.0003360869	Africa
Africa|hCoV-19/South Africa/KRISP-0390/2020|EPI ISL 487333|C.2|South Africa|2020-07-01	Africa|hCoV-19/South Africa/KRISP-K002747/2020|EPI ISL 529743|C.1|South Africa|2020-08-15	0.0003390261	Africa
Africa|hCoV-19/South Africa/KRISP-0391/2020|EPI ISL 487334|B.1.1.206|South Africa|2020-07-01	Africa|hCoV-19/South Africa/KRISP-K002747/2020|EPI ISL 529743|C.1|South Africa|2020-08-15	0.0004046001	Africa
Africa|hCoV-19/South Africa/KRISP-0392/2020|EPI ISL 487335|B.1.5.19|South Africa|2020-07-01	Africa|hCoV-19/South Africa/KRISP-K002747/2020|EPI ISL 529743|C.1|South Africa|2020-08-15	0.0004879205	Africa
Africa|hCoV-19/South Africa/KRISP-0393/2020|EPI ISL 487336|C.6|South Africa|2020-07-01	Africa|hCoV-19/South Africa/KRISP-K002747/2020|EPI ISL 529743|C.1|South Africa|2020-08-15	0.0002702215	Africa
Africa|hCoV-19/South Africa/KRISP-0394/2020|EPI ISL 487337|B.1.5.19|South Africa|2020-07-01	Africa|hCoV-19/South Africa/KRISP-K002747/2020|EPI ISL 529743|C.1|South Africa|2020-08-15	0.0005733441	Africa
Africa|hCoV-19/South Africa/KRISP-0395/2020|EPI ISL 487338|C.2|South Africa|2020-07-01	Africa|hCoV-19/South Africa/KRISP-K002747/2020|EPI ISL 529743|C.1|South Africa|2020-08-15	0.0003360723	Africa
Africa|hCoV-19/South Africa/KRISP-0396/2020|EPI ISL 487339|C.1|South Africa|2020-07-01	Africa|hCoV-19/South Africa/KRISP-K002747/2020|EPI ISL 529743|C.1|South Africa|2020-08-15	0.0002025582	Africa
Africa|hCoV-19/South Africa/KRISP-0397/2020|EPI ISL 487340|B.1.5|South Africa|2020-07-01	Africa|hCoV-19/South Africa/KRISP-K002747/2020|EPI ISL 529743|C.1|South Africa|2020-08-15	0.0005378316	Africa
Africa|hCoV-19/South Africa/KRISP-0398/2020|EPI ISL 487341|B.1.1.206|South Africa|2020-07-01	Africa|hCoV-19/South Africa/KRISP-K002747/2020|EPI ISL 529743|C.1|South Africa|2020-08-15	0.0004833042	Africa
Africa|hCoV-19/South Africa/KRISP-04/2020|EPI ISL 436684|B.1.1.273|South Africa|2020-03-31	Africa|hCoV-19/South Africa/KRISP-K002747/2020|EPI ISL 529743|C.1|South Africa|2020-08-15	0.0004042727	Africa
Africa|hCoV-19/South Africa/KRISP-0402/2020|EPI ISL 495527|B.1.140|South Africa|2020-06-23	Africa|hCoV-19/South Africa/KRISP-K002747/2020|EPI ISL 529743|C.1|South Africa|2020-08-15	0.0006740041	Africa
Africa|hCoV-19/South Africa/KRISP-0403/2020|EPI ISL 495528|C.1|South Africa|2020-06-23	Africa|hCoV-19/South Africa/KRISP-K002747/2020|EPI ISL 529743|C.1|South Africa|2020-08-15	0.0001353558	Africa
Africa|hCoV-19/South Africa/KRISP-0404/2020|EPI ISL 495529|B.1.1.206|South Africa|2020-06-24	Africa|hCoV-19/South Africa/KRISP-K002747/2020|EPI ISL 529743|C.1|South Africa|2020-08-15	0.0004705708	Africa
Africa|hCoV-19/South Africa/KRISP-0405/2020|EPI ISL 495530|B.1.140|South Africa|2020-06-23	Africa|hCoV-19/South Africa/KRISP-K002747/2020|EPI ISL 529743|C.1|South Africa|2020-08-15	0.0006724635	Africa
Africa|hCoV-19/South Africa/KRISP-0406/2020|EPI ISL 495531|B.1.1.206|South Africa|2020-06-22	Africa|hCoV-19/South Africa/KRISP-K002747/2020|EPI ISL 529743|C.1|South Africa|2020-08-15	0.0004805245	Africa
Africa|hCoV-19/South Africa/KRISP-0407/2020|EPI ISL 495532|B.1.5|South Africa|2020-06-24	Africa|hCoV-19/South Africa/KRISP-K002747/2020|EPI ISL 529743|C.1|South Africa|2020-08-15	0.0004779394	Africa
Africa|hCoV-19/South Africa/KRISP-0408/2020|EPI ISL 495533|B.1.140|South Africa|2020-06-23	Africa|hCoV-19/South Africa/KRISP-K002747/2020|EPI ISL 529743|C.1|South Africa|2020-08-15	0.0005939195	Africa
Africa|hCoV-19/South Africa/KRISP-0409/2020|EPI ISL 495534|C.1|South Africa|2020-06-23	Africa|hCoV-19/South Africa/KRISP-K002747/2020|EPI ISL 529743|C.1|South Africa|2020-08-15	0.0001344009	Africa
Africa|hCoV-19/South Africa/KRISP-0410/2020|EPI ISL 495535|B.1.140|South Africa|2020-07-02	Africa|hCoV-19/South Africa/KRISP-K002747/2020|EPI ISL 529743|C.1|South Africa|2020-08-15	0.0007060843	Africa
Africa|hCoV-19/South Africa/KRISP-0411/2020|EPI ISL 495536|B.1.1.206|South Africa|2020-07-02	Africa|hCoV-19/South Africa/KRISP-K002747/2020|EPI ISL 529743|C.1|South Africa|2020-08-15	0.0005378297	Africa
Africa|hCoV-19/South Africa/KRISP-0412/2020|EPI ISL 495537|B.1.1.206|South Africa|2020-07-02	Africa|hCoV-19/South Africa/KRISP-K002747/2020|EPI ISL 529743|C.1|South Africa|2020-08-15	0.0005714557	Africa
Africa|hCoV-19/South Africa/KRISP-0413/2020|EPI ISL 495538|B.1.1.40|South Africa|2020-07-02	Africa|hCoV-19/South Africa/KRISP-K002747/2020|EPI ISL 529743|C.1|South Africa|2020-08-15	0.0005378063	Africa
Africa|hCoV-19/South Africa/KRISP-0414/2020|EPI ISL 495539|B.1.140|South Africa|2020-07-02	Africa|hCoV-19/South Africa/KRISP-K002747/2020|EPI ISL 529743|C.1|South Africa|2020-08-15	0.0006387845	Africa
Africa|hCoV-19/South Africa/KRISP-0415/2020|EPI ISL 495540|B.1.140|South Africa|2020-07-02	Africa|hCoV-19/South Africa/KRISP-K002747/2020|EPI ISL 529743|C.1|South Africa|2020-08-15	0.0006724184	Africa
Africa|hCoV-19/South Africa/KRISP-0417/2020|EPI ISL 495541|B.1.1.62|South Africa|2020-07-02	Africa|hCoV-19/South Africa/KRISP-K002747/2020|EPI ISL 529743|C.1|South Africa|2020-08-15	0.0005042052	Africa
Africa|hCoV-19/South Africa/KRISP-0418/2020|EPI ISL 495542|B.1.1.206|South Africa|2020-07-02	Africa|hCoV-19/South Africa/KRISP-K002747/2020|EPI ISL 529743|C.1|South Africa|2020-08-15	0.0006050687	Africa
Africa|hCoV-19/South Africa/KRISP-0420/2020|EPI ISL 495543|C.9|South Africa|2020-07-01	Africa|hCoV-19/South Africa/KRISP-K002747/2020|EPI ISL 529743|C.1|South Africa|2020-08-15	0.0003367546	Africa
Africa|hCoV-19/South Africa/KRISP-0421/2020|EPI ISL 495544|B.1.1|South Africa|2020-07-01	Africa|hCoV-19/South Africa/KRISP-K002747/2020|EPI ISL 529743|C.1|South Africa|2020-08-15	0.0004717711	Africa
Africa|hCoV-19/South Africa/KRISP-0423/2020|EPI ISL 495545|B.1.140|South Africa|2020-07-01	Africa|hCoV-19/South Africa/KRISP-K002747/2020|EPI ISL 529743|C.1|South Africa|2020-08-15	0.0005816081	Africa
Africa|hCoV-19/South Africa/KRISP-0426/2020|EPI ISL 495546|B.1.1.206|South Africa|2020-07-01	Africa|hCoV-19/South Africa/KRISP-K002747/2020|EPI ISL 529743|C.1|South Africa|2020-08-15	0.0005716533	Africa
Africa|hCoV-19/South Africa/KRISP-0436/2020|EPI ISL 498055|B.1.1|South Africa|2020-07-01	Africa|hCoV-19/South Africa/KRISP-K002747/2020|EPI ISL 529743|C.1|South Africa|2020-08-15	0.0005041832	Africa
Africa|hCoV-19/South Africa/KRISP-0445/2020|EPI ISL 498058|H.1|South Africa|2020-06-30	Africa|hCoV-19/South Africa/KRISP-K002747/2020|EPI ISL 529743|C.1|South Africa|2020-08-15	0.0004103691	Africa
Africa|hCoV-19/South Africa/KRISP-0446/2020|EPI ISL 498059|B.1.5|South Africa|2020-06-30	Africa|hCoV-19/South Africa/KRISP-K002747/2020|EPI ISL 529743|C.1|South Africa|2020-08-15	0.0004108285	Africa
Africa|hCoV-19/South Africa/KRISP-045/2020|EPI ISL 436686|B.1.1.1|South Africa|2020-03-27	Africa|hCoV-19/South Africa/KRISP-K002747/2020|EPI ISL 529743|C.1|South Africa|2020-08-15	0.0002352363	Africa
Africa|hCoV-19/South Africa/KRISP-0458/2020|EPI ISL 495549|B.1.1|South Africa|2020-07-02	Africa|hCoV-19/South Africa/KRISP-K002747/2020|EPI ISL 529743|C.1|South Africa|2020-08-15	0.0005398725	Africa
Africa|hCoV-19/South Africa/KRISP-0460/2020|EPI ISL 495550|B.1.106|South Africa|2020-07-02	Africa|hCoV-19/South Africa/KRISP-K002747/2020|EPI ISL 529743|C.1|South Africa|2020-08-15	0.0005381028	Africa
Africa|hCoV-19/South Africa/KRISP-0462/2020|EPI ISL 495552|B.1.106|South Africa|2020-07-02	Africa|hCoV-19/South Africa/KRISP-K002747/2020|EPI ISL 529743|C.1|South Africa|2020-08-15	0.0005435678	Africa
Africa|hCoV-19/South Africa/KRISP-0464/2020|EPI ISL 495553|B.1.5|South Africa|2020-06-30	Africa|hCoV-19/South Africa/KRISP-K002747/2020|EPI ISL 529743|C.1|South Africa|2020-08-15	0.0005654018	Africa
Africa|hCoV-19/South Africa/KRISP-0469/2020|EPI ISL 495555|H.1|South Africa|2020-07-06	Africa|hCoV-19/South Africa/KRISP-K002747/2020|EPI ISL 529743|C.1|South Africa|2020-08-15	0.0004421853	Africa
Africa|hCoV-19/South Africa/KRISP-0474/2020|EPI ISL 495557|H.1|South Africa|2020-07-06	Africa|hCoV-19/South Africa/KRISP-K002747/2020|EPI ISL 529743|C.1|South Africa|2020-08-15	0.0004369411	Africa
Africa|hCoV-19/South Africa/KRISP-0475/2020|EPI ISL 495558|H.1|South Africa|2020-07-06	Africa|hCoV-19/South Africa/KRISP-K002747/2020|EPI ISL 529743|C.1|South Africa|2020-08-15	0.0004400460	Africa
Africa|hCoV-19/South Africa/KRISP-0478/2020|EPI ISL 495559|B.1.1|South Africa|2020-07-05	Africa|hCoV-19/South Africa/KRISP-K002747/2020|EPI ISL 529743|C.1|South Africa|2020-08-15	0.0003365742	Africa
Africa|hCoV-19/South Africa/KRISP-0485/2020|EPI ISL 495561|B.1.1.206|South Africa|2020-07-03	Africa|hCoV-19/South Africa/KRISP-K002747/2020|EPI ISL 529743|C.1|South Africa|2020-08-15	0.0004057216	Africa
Africa|hCoV-19/South Africa/KRISP-0487/2020|EPI ISL 495562|B.1.106|South Africa|2020-07-03	Africa|hCoV-19/South Africa/KRISP-K002747/2020|EPI ISL 529743|C.1|South Africa|2020-08-15	0.0006724023	Africa
Africa|hCoV-19/South Africa/KRISP-0489/2020|EPI ISL 498060|B.1.1.206|South Africa|2020-07-09	Africa|hCoV-19/South Africa/KRISP-K002747/2020|EPI ISL 529743|C.1|South Africa|2020-08-15	0.0004718824	Africa
Africa|hCoV-19/South Africa/KRISP-0490/2020|EPI ISL 498061|B.1.1.206|South Africa|2020-07-09	Africa|hCoV-19/South Africa/KRISP-K002747/2020|EPI ISL 529743|C.1|South Africa|2020-08-15	0.0004705504	Africa
Africa|hCoV-19/South Africa/KRISP-0491/2020|EPI ISL 498062|B.1.1.273|South Africa|2020-07-07	Africa|hCoV-19/South Africa/KRISP-K002747/2020|EPI ISL 529743|C.1|South Africa|2020-08-15	0.0005714193	Africa
Africa|hCoV-19/South Africa/KRISP-0492/2020|EPI ISL 498063|B.1.1.273|South Africa|2020-07-07	Africa|hCoV-19/South Africa/KRISP-K002747/2020|EPI ISL 529743|C.1|South Africa|2020-08-15	0.0005760403	Africa
Africa|hCoV-19/South Africa/KRISP-0493/2020|EPI ISL 498064|B.1.1.67|South Africa|2020-07-07	Africa|hCoV-19/South Africa/KRISP-K002747/2020|EPI ISL 529743|C.1|South Africa|2020-08-15	0.0004732445	Africa
Africa|hCoV-19/South Africa/KRISP-0494/2020|EPI ISL 498065|B.1.1.206|South Africa|2020-07-09	Africa|hCoV-19/South Africa/KRISP-K002747/2020|EPI ISL 529743|C.1|South Africa|2020-08-15	0.0005041713	Africa
Africa|hCoV-19/South Africa/KRISP-0497/2020|EPI ISL 498066|B.1.1.206|South Africa|2020-07-09	Africa|hCoV-19/South Africa/KRISP-K002747/2020|EPI ISL 529743|C.1|South Africa|2020-08-15	0.0005041713	Africa
Africa|hCoV-19/South Africa/KRISP-0498/2020|EPI ISL 498067|B.1|South Africa|2020-07-10	Africa|hCoV-19/South Africa/KRISP-K002747/2020|EPI ISL 529743|C.1|South Africa|2020-08-15	0.0007060536	Africa
Africa|hCoV-19/South Africa/KRISP-0500/2020|EPI ISL 498068|B.1.1|South Africa|2020-07-07	Africa|hCoV-19/South Africa/KRISP-K002747/2020|EPI ISL 529743|C.1|South Africa|2020-08-15	0.0004215580	Africa
Africa|hCoV-19/South Africa/KRISP-0501/2020|EPI ISL 498069|B.1.5|South Africa|2020-07-11	Africa|hCoV-19/South Africa/KRISP-K002747/2020|EPI ISL 529743|C.1|South Africa|2020-08-15	0.0005714961	Africa
Africa|hCoV-19/South Africa/KRISP-0502/2020|EPI ISL 498070|B.1.1.273|South Africa|2020-07-11	Africa|hCoV-19/South Africa/KRISP-K002747/2020|EPI ISL 529743|C.1|South Africa|2020-08-15	0.0006057161	Africa
Africa|hCoV-19/South Africa/KRISP-0503/2020|EPI ISL 498071|B.1.1.273|South Africa|2020-07-11	Africa|hCoV-19/South Africa/KRISP-K002747/2020|EPI ISL 529743|C.1|South Africa|2020-08-15	0.0007060369	Africa
Africa|hCoV-19/South Africa/KRISP-0526/2020|EPI ISL 498072|B.1.5.19|South Africa|2020-07-13	Africa|hCoV-19/South Africa/KRISP-K002747/2020|EPI ISL 529743|C.1|South Africa|2020-08-15	0.0006051093	Africa
Africa|hCoV-19/South Africa/KRISP-0527/2020|EPI ISL 498073|B.1.140|South Africa|2020-07-14	Africa|hCoV-19/South Africa/KRISP-K002747/2020|EPI ISL 529743|C.1|South Africa|2020-08-15	0.0007733617	Africa
Africa|hCoV-19/South Africa/KRISP-0529/2020|EPI ISL 498074|C.1|South Africa|2020-07-13	Africa|hCoV-19/South Africa/KRISP-K002747/2020|EPI ISL 529743|C.1|South Africa|2020-08-15	0.0002016271	Africa
Africa|hCoV-19/South Africa/KRISP-0531/2020|EPI ISL 498075|B.1.5|South Africa|2020-07-14	Africa|hCoV-19/South Africa/KRISP-K002747/2020|EPI ISL 529743|C.1|South Africa|2020-08-15	0.0006724183	Africa
Africa|hCoV-19/South Africa/KRISP-0534/2020|EPI ISL 498077|B.1.5|South Africa|2020-07-14	Africa|hCoV-19/South Africa/KRISP-K002747/2020|EPI ISL 529743|C.1|South Africa|2020-08-15	0.0006724636	Africa
Africa|hCoV-19/South Africa/KRISP-0535/2020|EPI ISL 498078|B.1.1.206|South Africa|2020-07-08	Africa|hCoV-19/South Africa/KRISP-K002747/2020|EPI ISL 529743|C.1|South Africa|2020-08-15	0.0006387266	Africa
Africa|hCoV-19/South Africa/KRISP-0536/2020|EPI ISL 498079|B.1.1|South Africa|2020-07-14	Africa|hCoV-19/South Africa/KRISP-K002747/2020|EPI ISL 529743|C.1|South Africa|2020-08-15	0.0005041933	Africa
Africa|hCoV-19/South Africa/KRISP-0538/2020|EPI ISL 498080|B.1.1.254|South Africa|2020-07-14	Africa|hCoV-19/South Africa/KRISP-K002747/2020|EPI ISL 529743|C.1|South Africa|2020-08-15	0.0004405236	Africa
Africa|hCoV-19/South Africa/KRISP-0539/2020|EPI ISL 498081|B.1.1.206|South Africa|2020-07-07	Africa|hCoV-19/South Africa/KRISP-K002747/2020|EPI ISL 529743|C.1|South Africa|2020-08-15	0.0005378170	Africa
Africa|hCoV-19/South Africa/KRISP-0540/2020|EPI ISL 498082|B.1.1|South Africa|2020-07-14	Africa|hCoV-19/South Africa/KRISP-K002747/2020|EPI ISL 529743|C.1|South Africa|2020-08-15	0.0004369308	Africa
Africa|hCoV-19/South Africa/KRISP-0541/2020|EPI ISL 498083|B.1.1.206|South Africa|2020-07-14	Africa|hCoV-19/South Africa/KRISP-K002747/2020|EPI ISL 529743|C.1|South Africa|2020-08-15	0.0005806751	Africa
Africa|hCoV-19/South Africa/KRISP-0543/2020|EPI ISL 498084|C.2|South Africa|2020-07-12	Africa|hCoV-19/South Africa/KRISP-K002747/2020|EPI ISL 529743|C.1|South Africa|2020-08-15	0.0004705394	Africa
Africa|hCoV-19/South Africa/KRISP-0544/2020|EPI ISL 498085|B.1.1.206|South Africa|2020-07-13	Africa|hCoV-19/South Africa/KRISP-K002747/2020|EPI ISL 529743|C.1|South Africa|2020-08-15	0.0005065102	Africa
Africa|hCoV-19/South Africa/KRISP-0545/2020|EPI ISL 498086|B.1.1.273|South Africa|2020-07-14	Africa|hCoV-19/South Africa/KRISP-K002747/2020|EPI ISL 529743|C.1|South Africa|2020-08-15	0.0006386989	Africa
Africa|hCoV-19/South Africa/KRISP-0548/2020|EPI ISL 498087|B.1.1.273|South Africa|2020-07-15	Africa|hCoV-19/South Africa/KRISP-K002747/2020|EPI ISL 529743|C.1|South Africa|2020-08-15	0.0005377829	Africa
Africa|hCoV-19/South Africa/KRISP-0549/2020|EPI ISL 498088|B.1.140|South Africa|2020-07-15	Africa|hCoV-19/South Africa/KRISP-K002747/2020|EPI ISL 529743|C.1|South Africa|2020-08-15	0.0006388123	Africa
Africa|hCoV-19/South Africa/KRISP-0550/2020|EPI ISL 498089|B.1.1.34|South Africa|2020-07-15	Africa|hCoV-19/South Africa/KRISP-K002747/2020|EPI ISL 529743|C.1|South Africa|2020-08-15	0.0005714940	Africa
Africa|hCoV-19/South Africa/KRISP-0551/2020|EPI ISL 498090|H.1|South Africa|2020-07-14	Africa|hCoV-19/South Africa/KRISP-K002747/2020|EPI ISL 529743|C.1|South Africa|2020-08-15	0.0004369411	Africa
Africa|hCoV-19/South Africa/KRISP-0552/2020|EPI ISL 498091|H.1|South Africa|2020-07-14	Africa|hCoV-19/South Africa/KRISP-K002747/2020|EPI ISL 529743|C.1|South Africa|2020-08-15	0.0004369411	Africa
Africa|hCoV-19/South Africa/KRISP-0553/2020|EPI ISL 498092|H.1|South Africa|2020-07-14	Africa|hCoV-19/South Africa/KRISP-K002747/2020|EPI ISL 529743|C.1|South Africa|2020-08-15	0.0004390511	Africa
Africa|hCoV-19/South Africa/KRISP-0554/2020|EPI ISL 498093|B.1.1|South Africa|2020-07-14	Africa|hCoV-19/South Africa/KRISP-K002747/2020|EPI ISL 529743|C.1|South Africa|2020-08-15	0.0004395855	Africa
Africa|hCoV-19/South Africa/KRISP-0555/2020|EPI ISL 498094|B.1.140|South Africa|2020-07-15	Africa|hCoV-19/South Africa/KRISP-K002747/2020|EPI ISL 529743|C.1|South Africa|2020-08-15	0.0006724345	Africa
Africa|hCoV-19/South Africa/KRISP-0556/2020|EPI ISL 498095|B.1.1.273|South Africa|2020-07-15	Africa|hCoV-19/South Africa/KRISP-K002747/2020|EPI ISL 529743|C.1|South Africa|2020-08-15	0.0005377955	Africa
Africa|hCoV-19/South Africa/KRISP-0557/2020|EPI ISL 498096|C.1|South Africa|2020-07-14	Africa|hCoV-19/South Africa/KRISP-K002747/2020|EPI ISL 529743|C.1|South Africa|2020-08-15	0.0002016542	Africa
Africa|hCoV-19/South Africa/KRISP-0558/2020|EPI ISL 498097|B.1.1.206|South Africa|2020-07-15	Africa|hCoV-19/South Africa/KRISP-K002747/2020|EPI ISL 529743|C.1|South Africa|2020-08-15	0.0005068744	Africa
Africa|hCoV-19/South Africa/KRISP-0559/2020|EPI ISL 498098|B.1.1.206|South Africa|2020-07-14	Africa|hCoV-19/South Africa/KRISP-K002747/2020|EPI ISL 529743|C.1|South Africa|2020-08-15	0.0005714554	Africa
Africa|hCoV-19/South Africa/KRISP-0560/2020|EPI ISL 498099|B.1.1|South Africa|2020-07-15	Africa|hCoV-19/South Africa/KRISP-K002747/2020|EPI ISL 529743|C.1|South Africa|2020-08-15	0.0004032950	Africa
Africa|hCoV-19/South Africa/KRISP-0561/2020|EPI ISL 498100|H.1|South Africa|2020-07-15	Africa|hCoV-19/South Africa/KRISP-K002747/2020|EPI ISL 529743|C.1|South Africa|2020-08-15	0.0004705615	Africa
Africa|hCoV-19/South Africa/KRISP-0562/2020|EPI ISL 498101|B.1.140|South Africa|2020-07-15	Africa|hCoV-19/South Africa/KRISP-K002747/2020|EPI ISL 529743|C.1|South Africa|2020-08-15	0.0006051520	Africa
Africa|hCoV-19/South Africa/KRISP-0564/2020|EPI ISL 498103|B.1.1|South Africa|2020-07-15	Africa|hCoV-19/South Africa/KRISP-K002747/2020|EPI ISL 529743|C.1|South Africa|2020-08-15	0.0003360656	Africa
Africa|hCoV-19/South Africa/KRISP-0565/2020|EPI ISL 498104|C.2|South Africa|2020-07-14	Africa|hCoV-19/South Africa/KRISP-K002747/2020|EPI ISL 529743|C.1|South Africa|2020-08-15	0.0003360723	Africa
Africa|hCoV-19/South Africa/KRISP-0567/2020|EPI ISL 498105|B.1.1.206|South Africa|2020-07-15	Africa|hCoV-19/South Africa/KRISP-K002747/2020|EPI ISL 529743|C.1|South Africa|2020-08-15	0.0005072859	Africa
Africa|hCoV-19/South Africa/KRISP-0568/2020|EPI ISL 498106|B.1.1|South Africa|2020-07-15	Africa|hCoV-19/South Africa/KRISP-K002747/2020|EPI ISL 529743|C.1|South Africa|2020-08-15	0.0004032950	Africa
Africa|hCoV-19/South Africa/KRISP-0569/2020|EPI ISL 498107|B.1.1.206|South Africa|2020-07-15	Africa|hCoV-19/South Africa/KRISP-K002747/2020|EPI ISL 529743|C.1|South Africa|2020-08-15	0.0004734460	Africa
Africa|hCoV-19/South Africa/KRISP-0570/2020|EPI ISL 498108|B.1.1.56|South Africa|2020-07-02	Africa|hCoV-19/South Africa/KRISP-K002747/2020|EPI ISL 529743|C.1|South Africa|2020-08-15	0.0005042153	Africa
Africa|hCoV-19/South Africa/KRISP-0571/2020|EPI ISL 498109|B.1.1.56|South Africa|2020-07-14	Africa|hCoV-19/South Africa/KRISP-K002747/2020|EPI ISL 529743|C.1|South Africa|2020-08-15	0.0004369499	Africa
Africa|hCoV-19/South Africa/KRISP-0572/2020|EPI ISL 498110|B.1.5|South Africa|2020-07-13	Africa|hCoV-19/South Africa/KRISP-K002747/2020|EPI ISL 529743|C.1|South Africa|2020-08-15	0.0006387973	Africa
Africa|hCoV-19/South Africa/KRISP-0573/2020|EPI ISL 498111|B.1.1.206|South Africa|2020-07-14	Africa|hCoV-19/South Africa/KRISP-K002747/2020|EPI ISL 529743|C.1|South Africa|2020-08-15	0.0005714556	Africa
Africa|hCoV-19/South Africa/KRISP-0574/2020|EPI ISL 498112|B.1.1.206|South Africa|2020-07-15	Africa|hCoV-19/South Africa/KRISP-K002747/2020|EPI ISL 529743|C.1|South Africa|2020-08-15	0.0006051093	Africa
Africa|hCoV-19/South Africa/KRISP-0575/2020|EPI ISL 498113|B.1.1.206|South Africa|2020-07-13	Africa|hCoV-19/South Africa/KRISP-K002747/2020|EPI ISL 529743|C.1|South Africa|2020-08-15	0.0005714556	Africa
Africa|hCoV-19/South Africa/KRISP-0576/2020|EPI ISL 498114|B.1.1.206|South Africa|2020-07-07	Africa|hCoV-19/South Africa/KRISP-K002747/2020|EPI ISL 529743|C.1|South Africa|2020-08-15	0.0004705504	Africa
Africa|hCoV-19/South Africa/KRISP-0577/2020|EPI ISL 498115|B.1.1.56|South Africa|2020-07-09	Africa|hCoV-19/South Africa/KRISP-K002747/2020|EPI ISL 529743|C.1|South Africa|2020-08-15	0.0005714556	Africa
Africa|hCoV-19/South Africa/KRISP-0578/2020|EPI ISL 498116|B.1.1.206|South Africa|2020-07-09	Africa|hCoV-19/South Africa/KRISP-K002747/2020|EPI ISL 529743|C.1|South Africa|2020-08-15	0.0005041832	Africa
Africa|hCoV-19/South Africa/KRISP-0579/2020|EPI ISL 498117|B.1.1.273|South Africa|2020-07-08	Africa|hCoV-19/South Africa/KRISP-K002747/2020|EPI ISL 529743|C.1|South Africa|2020-08-15	0.0005714442	Africa
Africa|hCoV-19/South Africa/KRISP-0580/2020|EPI ISL 498118|B.1.1.206|South Africa|2020-07-07	Africa|hCoV-19/South Africa/KRISP-K002747/2020|EPI ISL 529743|C.1|South Africa|2020-08-15	0.0005041832	Africa
Africa|hCoV-19/South Africa/KRISP-0581/2020|EPI ISL 498119|B.1.1.273|South Africa|2020-07-09	Africa|hCoV-19/South Africa/KRISP-K002747/2020|EPI ISL 529743|C.1|South Africa|2020-08-15	0.0005041612	Africa
Africa|hCoV-19/South Africa/KRISP-0584/2020|EPI ISL 498122|B.1|South Africa|2020-07-07	Africa|hCoV-19/South Africa/KRISP-K002747/2020|EPI ISL 529743|C.1|South Africa|2020-08-15	0.0005714825	Africa
Africa|hCoV-19/South Africa/KRISP-0585/2020|EPI ISL 498123|B.1.140|South Africa|2020-07-08	Africa|hCoV-19/South Africa/KRISP-K002747/2020|EPI ISL 529743|C.1|South Africa|2020-08-15	0.0007060701	Africa
Africa|hCoV-19/South Africa/KRISP-0586/2020|EPI ISL 498124|B.1.1.273|South Africa|2020-07-08	Africa|hCoV-19/South Africa/KRISP-K002747/2020|EPI ISL 529743|C.1|South Africa|2020-08-15	0.0005378063	Africa
Africa|hCoV-19/South Africa/KRISP-0587/2020|EPI ISL 498125|B.1.1.56|South Africa|2020-07-09	Africa|hCoV-19/South Africa/KRISP-K002747/2020|EPI ISL 529743|C.1|South Africa|2020-08-15	0.0005378063	Africa
Africa|hCoV-19/South Africa/KRISP-0588/2020|EPI ISL 498126|B.1.140|South Africa|2020-07-08	Africa|hCoV-19/South Africa/KRISP-K002747/2020|EPI ISL 529743|C.1|South Africa|2020-08-15	0.0006724183	Africa
Africa|hCoV-19/South Africa/KRISP-06/2020|EPI ISL 421573|B.6|South Africa|2020-03-31	Africa|hCoV-19/South Africa/KRISP-K002747/2020|EPI ISL 529743|C.1|South Africa|2020-08-15	0.0007088244	Africa
Africa|hCoV-19/South Africa/KRISP-07/2020|EPI ISL 421574|B.1.106|South Africa|2020-04-01	Africa|hCoV-19/South Africa/KRISP-K002747/2020|EPI ISL 529743|C.1|South Africa|2020-08-15	0.0004705883	Africa
Africa|hCoV-19/South Africa/KRISP-101/2020|EPI ISL 455631|B.1.5|South Africa|2020-04-30	Africa|hCoV-19/South Africa/KRISP-K002747/2020|EPI ISL 529743|C.1|South Africa|2020-08-15	0.0004705725	Africa
Africa|hCoV-19/South Africa/KRISP-102/2020|EPI ISL 455632|B.1.1|South Africa|2020-04-30	Africa|hCoV-19/South Africa/KRISP-K002747/2020|EPI ISL 529743|C.1|South Africa|2020-08-15	0.0003696796	Africa
Africa|hCoV-19/South Africa/KRISP-103/2020|EPI ISL 455633|B.1.106|South Africa|2020-04-30	Africa|hCoV-19/South Africa/KRISP-K002747/2020|EPI ISL 529743|C.1|South Africa|2020-08-15	0.0005722383	Africa
Africa|hCoV-19/South Africa/KRISP-104/2020|EPI ISL 455634|B.1.106|South Africa|2020-05-01	Africa|hCoV-19/South Africa/KRISP-K002747/2020|EPI ISL 529743|C.1|South Africa|2020-08-15	0.0005900714	Africa
Africa|hCoV-19/South Africa/KRISP-105/2020|EPI ISL 455635|B.1.106|South Africa|2020-05-05	Africa|hCoV-19/South Africa/KRISP-K002747/2020|EPI ISL 529743|C.1|South Africa|2020-08-15	0.0005731447	Africa
Africa|hCoV-19/South Africa/KRISP-106/2020|EPI ISL 455636|B.1.106|South Africa|2020-03-31	Africa|hCoV-19/South Africa/KRISP-K002747/2020|EPI ISL 529743|C.1|South Africa|2020-08-15	0.0005041950	Africa
Africa|hCoV-19/South Africa/KRISP-108/2020|EPI ISL 455638|B.1|South Africa|2020-05-04	Africa|hCoV-19/South Africa/KRISP-K002747/2020|EPI ISL 529743|C.1|South Africa|2020-08-15	0.0005911928	Africa
Africa|hCoV-19/South Africa/KRISP-109/2020|EPI ISL 455639|B.1.1.57|South Africa|2020-03-31	Africa|hCoV-19/South Africa/KRISP-K002747/2020|EPI ISL 529743|C.1|South Africa|2020-08-15	0.0004369303	Africa
Africa|hCoV-19/South Africa/KRISP-K000566/2020|EPI ISL 509223|B.1.1.206|South Africa|2020-07-13	Africa|hCoV-19/South Africa/KRISP-K002747/2020|EPI ISL 529743|C.1|South Africa|2020-08-15	0.0005041832	Africa
Africa|hCoV-19/South Africa/KRISP-K000567/2020|EPI ISL 509224|B.1.1.62|South Africa|2020-07-13	Africa|hCoV-19/South Africa/KRISP-K002747/2020|EPI ISL 529743|C.1|South Africa|2020-08-15	0.0005042560	Africa
Africa|hCoV-19/South Africa/KRISP-K000568/2020|EPI ISL 509225|B.1.1.206|South Africa|2020-07-11	Africa|hCoV-19/South Africa/KRISP-K002747/2020|EPI ISL 529743|C.1|South Africa|2020-08-15	0.0005042052	Africa
Africa|hCoV-19/South Africa/KRISP-K000569/2020|EPI ISL 509226|H.1|South Africa|2020-07-11	Africa|hCoV-19/South Africa/KRISP-K002747/2020|EPI ISL 529743|C.1|South Africa|2020-08-15	0.0005378424	Africa
Africa|hCoV-19/South Africa/KRISP-K000571/2020|EPI ISL 509227|B.1.1.99|South Africa|2020-07-13	Africa|hCoV-19/South Africa/KRISP-K002747/2020|EPI ISL 529743|C.1|South Africa|2020-08-15	0.0003736217	Africa
Africa|hCoV-19/South Africa/KRISP-K000572/2020|EPI ISL 509228|B.1.1.206|South Africa|2020-07-13	Africa|hCoV-19/South Africa/KRISP-K002747/2020|EPI ISL 529743|C.1|South Africa|2020-08-15	0.0005714443	Africa
Africa|hCoV-19/South Africa/KRISP-K000573/2020|EPI ISL 509229|B.1.1.206|South Africa|2020-07-10	Africa|hCoV-19/South Africa/KRISP-K002747/2020|EPI ISL 529743|C.1|South Africa|2020-08-15	0.0004369308	Africa
Africa|hCoV-19/South Africa/KRISP-K000574/2020|EPI ISL 509230|B.1.5.19|South Africa|2020-07-13	Africa|hCoV-19/South Africa/KRISP-K002747/2020|EPI ISL 529743|C.1|South Africa|2020-08-15	0.0005714577	Africa
Africa|hCoV-19/South Africa/KRISP-K000575/2020|EPI ISL 509231|B.1.140|South Africa|2020-07-13	Africa|hCoV-19/South Africa/KRISP-K002747/2020|EPI ISL 529743|C.1|South Africa|2020-08-15	0.0006724025	Africa
Africa|hCoV-19/South Africa/KRISP-K000576/2020|EPI ISL 509232|B.1.1.206|South Africa|2020-07-13	Africa|hCoV-19/South Africa/KRISP-K002747/2020|EPI ISL 529743|C.1|South Africa|2020-08-15	0.0005378171	Africa
Africa|hCoV-19/South Africa/KRISP-K000577/2020|EPI ISL 509233|B.1.1.206|South Africa|2020-07-11	Africa|hCoV-19/South Africa/KRISP-K002747/2020|EPI ISL 529743|C.1|South Africa|2020-08-15	0.0004032950	Africa
Africa|hCoV-19/South Africa/KRISP-K000578/2020|EPI ISL 509234|C.1|South Africa|2020-07-13	Africa|hCoV-19/South Africa/KRISP-K002747/2020|EPI ISL 529743|C.1|South Africa|2020-08-15	0.0002706696	Africa
Africa|hCoV-19/South Africa/KRISP-K000579/2020|EPI ISL 509235|C.1|South Africa|2020-07-10	Africa|hCoV-19/South Africa/KRISP-K002747/2020|EPI ISL 529743|C.1|South Africa|2020-08-15	0.0001344145	Africa
Africa|hCoV-19/South Africa/KRISP-K000580/2020|EPI ISL 509236|B.1.1|South Africa|2020-07-13	Africa|hCoV-19/South Africa/KRISP-K002747/2020|EPI ISL 529743|C.1|South Africa|2020-08-15	0.0004705615	Africa
Africa|hCoV-19/South Africa/KRISP-K000581/2020|EPI ISL 509237|B.1.1.206|South Africa|2020-07-13	Africa|hCoV-19/South Africa/KRISP-K002747/2020|EPI ISL 529743|C.1|South Africa|2020-08-15	0.0006051093	Africa
Africa|hCoV-19/South Africa/KRISP-K000582/2020|EPI ISL 509238|B.1.1.206|South Africa|2020-07-13	Africa|hCoV-19/South Africa/KRISP-K002747/2020|EPI ISL 529743|C.1|South Africa|2020-08-15	0.0004705503	Africa
Africa|hCoV-19/South Africa/KRISP-K000583/2020|EPI ISL 509239|B.1.1.206|South Africa|2020-07-13	Africa|hCoV-19/South Africa/KRISP-K002747/2020|EPI ISL 529743|C.1|South Africa|2020-08-15	0.0005041933	Africa
Africa|hCoV-19/South Africa/KRISP-K000584/2020|EPI ISL 509240|B.1.1.273|South Africa|2020-07-13	Africa|hCoV-19/South Africa/KRISP-K002747/2020|EPI ISL 529743|C.1|South Africa|2020-08-15	0.0006050444	Africa
Africa|hCoV-19/South Africa/KRISP-K000585/2020|EPI ISL 509241|B.1.140|South Africa|2020-07-13	Africa|hCoV-19/South Africa/KRISP-K002747/2020|EPI ISL 529743|C.1|South Africa|2020-08-15	0.0006051520	Africa
Africa|hCoV-19/South Africa/KRISP-K000586/2020|EPI ISL 509242|B.1.140|South Africa|2020-07-13	Africa|hCoV-19/South Africa/KRISP-K002747/2020|EPI ISL 529743|C.1|South Africa|2020-08-15	0.0006391218	Africa
Africa|hCoV-19/South Africa/KRISP-K000588/2020|EPI ISL 509243|B.1.1.206|South Africa|2020-07-13	Africa|hCoV-19/South Africa/KRISP-K002747/2020|EPI ISL 529743|C.1|South Africa|2020-08-15	0.0005378171	Africa
Africa|hCoV-19/South Africa/KRISP-K000589/2020|EPI ISL 509244|B.1.1.206|South Africa|2020-07-13	Africa|hCoV-19/South Africa/KRISP-K002747/2020|EPI ISL 529743|C.1|South Africa|2020-08-15	0.0005378405	Africa
Africa|hCoV-19/South Africa/KRISP-K000591/2020|EPI ISL 509245|B.1.5|South Africa|2020-07-12	Africa|hCoV-19/South Africa/KRISP-K002747/2020|EPI ISL 529743|C.1|South Africa|2020-08-15	0.0004369514	Africa
Africa|hCoV-19/South Africa/KRISP-K000592/2020|EPI ISL 509246|B.1.1.273|South Africa|2020-07-13	Africa|hCoV-19/South Africa/KRISP-K002747/2020|EPI ISL 529743|C.1|South Africa|2020-08-15	0.0005421479	Africa
Africa|hCoV-19/South Africa/KRISP-K000594/2020|EPI ISL 509247|B.1.140|South Africa|2020-07-02	Africa|hCoV-19/South Africa/KRISP-K002747/2020|EPI ISL 529743|C.1|South Africa|2020-08-15	0.0007060535	Africa
Africa|hCoV-19/South Africa/KRISP-K000595/2020|EPI ISL 509248|B.1.140|South Africa|2020-07-02	Africa|hCoV-19/South Africa/KRISP-K002747/2020|EPI ISL 529743|C.1|South Africa|2020-08-15	0.0006724184	Africa
Africa|hCoV-19/South Africa/KRISP-K000596/2020|EPI ISL 509249|B.1.1.206|South Africa|2020-07-02	Africa|hCoV-19/South Africa/KRISP-K002747/2020|EPI ISL 529743|C.1|South Africa|2020-08-15	0.0005714805	Africa
Africa|hCoV-19/South Africa/KRISP-K000597/2020|EPI ISL 509250|B.1.1.34|South Africa|2020-07-13	Africa|hCoV-19/South Africa/KRISP-K002747/2020|EPI ISL 529743|C.1|South Africa|2020-08-15	0.0004705504	Africa
Africa|hCoV-19/South Africa/KRISP-K000598/2020|EPI ISL 509251|B.1.1.206|South Africa|2020-07-03	Africa|hCoV-19/South Africa/KRISP-K002747/2020|EPI ISL 529743|C.1|South Africa|2020-08-15	0.0004369308	Africa
Africa|hCoV-19/South Africa/KRISP-K000599/2020|EPI ISL 509252|B.1.1.273|South Africa|2020-07-13	Africa|hCoV-19/South Africa/KRISP-K002747/2020|EPI ISL 529743|C.1|South Africa|2020-08-15	0.0004369308	Africa
Africa|hCoV-19/South Africa/KRISP-K000600/2020|EPI ISL 509253|B.1.1.206|South Africa|2020-07-01	Africa|hCoV-19/South Africa/KRISP-K002747/2020|EPI ISL 529743|C.1|South Africa|2020-08-15	0.0005714307	Africa
Africa|hCoV-19/South Africa/KRISP-K000601/2020|EPI ISL 509254|B.1.1.57|South Africa|2020-07-13	Africa|hCoV-19/South Africa/KRISP-K002747/2020|EPI ISL 529743|C.1|South Africa|2020-08-15	0.0004033126	Africa
Africa|hCoV-19/South Africa/KRISP-K000602/2020|EPI ISL 509255|B.1.1.206|South Africa|2020-07-01	Africa|hCoV-19/South Africa/KRISP-K002747/2020|EPI ISL 529743|C.1|South Africa|2020-08-15	0.0005378063	Africa
Africa|hCoV-19/South Africa/KRISP-K000603/2020|EPI ISL 509256|B.1.1.206|South Africa|2020-07-02	Africa|hCoV-19/South Africa/KRISP-K002747/2020|EPI ISL 529743|C.1|South Africa|2020-08-15	0.0005041713	Africa
Africa|hCoV-19/South Africa/KRISP-K000604/2020|EPI ISL 509257|C.1|South Africa|2020-07-01	Africa|hCoV-19/South Africa/KRISP-K002747/2020|EPI ISL 529743|C.1|South Africa|2020-08-15	0.0001680046	Africa
Africa|hCoV-19/South Africa/KRISP-K000606/2020|EPI ISL 509259|B.1.1.206|South Africa|2020-07-02	Africa|hCoV-19/South Africa/KRISP-K002747/2020|EPI ISL 529743|C.1|South Africa|2020-08-15	0.0006527795	Africa
Africa|hCoV-19/South Africa/KRISP-K000607/2020|EPI ISL 509260|B.1.1.57|South Africa|2020-07-13	Africa|hCoV-19/South Africa/KRISP-K002747/2020|EPI ISL 529743|C.1|South Africa|2020-08-15	0.0004705710	Africa
Africa|hCoV-19/South Africa/KRISP-K000608/2020|EPI ISL 509261|H.1|South Africa|2020-07-03	Africa|hCoV-19/South Africa/KRISP-K002747/2020|EPI ISL 529743|C.1|South Africa|2020-08-15	0.0004717188	Africa
Africa|hCoV-19/South Africa/KRISP-K000612/2020|EPI ISL 509264|B.1.1.206|South Africa|2020-07-01	Africa|hCoV-19/South Africa/KRISP-K002747/2020|EPI ISL 529743|C.1|South Africa|2020-08-15	0.0006387394	Africa
Africa|hCoV-19/South Africa/KRISP-K000613/2020|EPI ISL 509265|B.1.1.206|South Africa|2020-07-14	Africa|hCoV-19/South Africa/KRISP-K002747/2020|EPI ISL 529743|C.1|South Africa|2020-08-15	0.0006387266	Africa
Africa|hCoV-19/South Africa/KRISP-K000614/2020|EPI ISL 509266|B.1.1.206|South Africa|2020-07-02	Africa|hCoV-19/South Africa/KRISP-K002747/2020|EPI ISL 529743|C.1|South Africa|2020-08-15	0.0005378297	Africa
Africa|hCoV-19/South Africa/KRISP-K000615/2020|EPI ISL 509267|B.1.1.206|South Africa|2020-07-02	Africa|hCoV-19/South Africa/KRISP-K002747/2020|EPI ISL 529743|C.1|South Africa|2020-08-15	0.0006050829	Africa
Africa|hCoV-19/South Africa/KRISP-K000616/2020|EPI ISL 509268|B.1.1.206|South Africa|2020-07-01	Africa|hCoV-19/South Africa/KRISP-K002747/2020|EPI ISL 529743|C.1|South Africa|2020-08-15	0.0005082018	Africa
Africa|hCoV-19/South Africa/KRISP-K000617/2020|EPI ISL 509269|B.1.1.206|South Africa|2020-07-01	Africa|hCoV-19/South Africa/KRISP-K002747/2020|EPI ISL 529743|C.1|South Africa|2020-08-15	0.0005041933	Africa
Africa|hCoV-19/South Africa/KRISP-K000618/2020|EPI ISL 509270|B.1.1.206|South Africa|2020-07-03	Africa|hCoV-19/South Africa/KRISP-K002747/2020|EPI ISL 529743|C.1|South Africa|2020-08-15	0.0004705504	Africa
Africa|hCoV-19/South Africa/KRISP-K000620/2020|EPI ISL 509272|B.1.1.206|South Africa|2020-07-01	Africa|hCoV-19/South Africa/KRISP-K002747/2020|EPI ISL 529743|C.1|South Africa|2020-08-15	0.0005460831	Africa
Africa|hCoV-19/South Africa/KRISP-K000621/2020|EPI ISL 509273|B.1.140|South Africa|2020-07-02	Africa|hCoV-19/South Africa/KRISP-K002747/2020|EPI ISL 529743|C.1|South Africa|2020-08-15	0.0006780023	Africa
Africa|hCoV-19/South Africa/KRISP-K000622/2020|EPI ISL 509274|B.1.1|South Africa|2020-07-03	Africa|hCoV-19/South Africa/KRISP-K002747/2020|EPI ISL 529743|C.1|South Africa|2020-08-15	0.0003360656	Africa
Africa|hCoV-19/South Africa/KRISP-K000623/2020|EPI ISL 509275|B.1.1.206|South Africa|2020-07-04	Africa|hCoV-19/South Africa/KRISP-K002747/2020|EPI ISL 529743|C.1|South Africa|2020-08-15	0.0006050829	Africa
Africa|hCoV-19/South Africa/KRISP-K000624/2020|EPI ISL 509276|B.1.1.206|South Africa|2020-07-02	Africa|hCoV-19/South Africa/KRISP-K002747/2020|EPI ISL 529743|C.1|South Africa|2020-08-15	0.0005071487	Africa
Africa|hCoV-19/South Africa/KRISP-K000625/2020|EPI ISL 509277|B.1.1.206|South Africa|2020-07-11	Africa|hCoV-19/South Africa/KRISP-K002747/2020|EPI ISL 529743|C.1|South Africa|2020-08-15	0.0005769431	Africa
Africa|hCoV-19/South Africa/KRISP-K000626/2020|EPI ISL 509278|B.1.1.1|South Africa|2020-07-07	Africa|hCoV-19/South Africa/KRISP-K002747/2020|EPI ISL 529743|C.1|South Africa|2020-08-15	0.0002425128	Africa
Africa|hCoV-19/South Africa/KRISP-K000628/2020|EPI ISL 509279|B.1.1.206|South Africa|2020-07-12	Africa|hCoV-19/South Africa/KRISP-K002747/2020|EPI ISL 529743|C.1|South Africa|2020-08-15	0.0005041833	Africa
Africa|hCoV-19/South Africa/KRISP-K000629/2020|EPI ISL 509280|B.1.1|South Africa|2020-07-03	Africa|hCoV-19/South Africa/KRISP-K002747/2020|EPI ISL 529743|C.1|South Africa|2020-08-15	0.0005191523	Africa
Africa|hCoV-19/South Africa/KRISP-K000630/2020|EPI ISL 509281|B.1.1.206|South Africa|2020-07-03	Africa|hCoV-19/South Africa/KRISP-K002747/2020|EPI ISL 529743|C.1|South Africa|2020-08-15	0.0004705709	Africa
Africa|hCoV-19/South Africa/KRISP-K000631/2020|EPI ISL 509282|B.1.1.206|South Africa|2020-07-04	Africa|hCoV-19/South Africa/KRISP-K002747/2020|EPI ISL 529743|C.1|South Africa|2020-08-15	0.0005081329	Africa
Africa|hCoV-19/South Africa/KRISP-K000632/2020|EPI ISL 509283|B.1.1.206|South Africa|2020-07-02	Africa|hCoV-19/South Africa/KRISP-K002747/2020|EPI ISL 529743|C.1|South Africa|2020-08-15	0.0005041713	Africa
Africa|hCoV-19/South Africa/KRISP-K000633/2020|EPI ISL 509284|B.1.1.206|South Africa|2020-07-02	Africa|hCoV-19/South Africa/KRISP-K002747/2020|EPI ISL 529743|C.1|South Africa|2020-08-15	0.0004705504	Africa
Africa|hCoV-19/South Africa/KRISP-K000635/2020|EPI ISL 509285|B.1|South Africa|2020-07-07	Africa|hCoV-19/South Africa/KRISP-K002747/2020|EPI ISL 529743|C.1|South Africa|2020-08-15	0.0006051114	Africa
Africa|hCoV-19/South Africa/KRISP-K000637/2020|EPI ISL 509287|B.1.106|South Africa|2020-07-13	Africa|hCoV-19/South Africa/KRISP-K002747/2020|EPI ISL 529743|C.1|South Africa|2020-08-15	0.0005378189	Africa
Africa|hCoV-19/South Africa/KRISP-K000639/2020|EPI ISL 509288|C.1|South Africa|2020-07-13	Africa|hCoV-19/South Africa/KRISP-K002747/2020|EPI ISL 529743|C.1|South Africa|2020-08-15	0.0001352963	Africa
Africa|hCoV-19/South Africa/KRISP-K000640/2020|EPI ISL 509289|B.1.5.31|South Africa|2020-07-13	Africa|hCoV-19/South Africa/KRISP-K002747/2020|EPI ISL 529743|C.1|South Africa|2020-08-15	0.0005378316	Africa
Africa|hCoV-19/South Africa/KRISP-K000641/2020|EPI ISL 509290|B.1.1.34|South Africa|2020-07-13	Africa|hCoV-19/South Africa/KRISP-K002747/2020|EPI ISL 529743|C.1|South Africa|2020-08-15	0.0006051356	Africa
Africa|hCoV-19/South Africa/KRISP-K000643/2020|EPI ISL 509292|C.1|South Africa|2020-07-10	Africa|hCoV-19/South Africa/KRISP-K002747/2020|EPI ISL 529743|C.1|South Africa|2020-08-15	0.0001344009	Africa
Africa|hCoV-19/South Africa/KRISP-K000649/2020|EPI ISL 509293|B.1.5.19|South Africa|2020-07-13	Africa|hCoV-19/South Africa/KRISP-K002747/2020|EPI ISL 529743|C.1|South Africa|2020-08-15	0.0007060061	Africa
Africa|hCoV-19/South Africa/KRISP-K000650/2020|EPI ISL 509294|B.1.1.206|South Africa|2020-07-13	Africa|hCoV-19/South Africa/KRISP-K002747/2020|EPI ISL 529743|C.1|South Africa|2020-08-15	0.0005713924	Africa
Africa|hCoV-19/South Africa/KRISP-K000652/2020|EPI ISL 509296|B.1.1.273|South Africa|2020-07-13	Africa|hCoV-19/South Africa/KRISP-K002747/2020|EPI ISL 529743|C.1|South Africa|2020-08-15	0.0005714059	Africa
Africa|hCoV-19/South Africa/KRISP-K000655/2020|EPI ISL 509298|B.1.1.254|South Africa|2020-07-12	Africa|hCoV-19/South Africa/KRISP-K002747/2020|EPI ISL 529743|C.1|South Africa|2020-08-15	0.0004544861	Africa
Africa|hCoV-19/South Africa/KRISP-K000658/2020|EPI ISL 509299|C.1|South Africa|2020-07-13	Africa|hCoV-19/South Africa/KRISP-K002747/2020|EPI ISL 529743|C.1|South Africa|2020-08-15	0.0003026427	Africa
Africa|hCoV-19/South Africa/KRISP-K000659/2020|EPI ISL 509300|B.1.1.206|South Africa|2020-07-13	Africa|hCoV-19/South Africa/KRISP-K002747/2020|EPI ISL 529743|C.1|South Africa|2020-08-15	0.0005715268	Africa
Africa|hCoV-19/South Africa/KRISP-K001035/2020|EPI ISL 509301|H.1|South Africa|2020-07-17	Africa|hCoV-19/South Africa/KRISP-K002747/2020|EPI ISL 529743|C.1|South Africa|2020-08-15	0.0004369411	Africa
Africa|hCoV-19/South Africa/KRISP-K001037/2020|EPI ISL 509302|B.1.140|South Africa|2020-07-16	Africa|hCoV-19/South Africa/KRISP-K002747/2020|EPI ISL 529743|C.1|South Africa|2020-08-15	0.0006051521	Africa
Africa|hCoV-19/South Africa/KRISP-K001038/2020|EPI ISL 509303|B.1.1.273|South Africa|2020-07-16	Africa|hCoV-19/South Africa/KRISP-K002747/2020|EPI ISL 529743|C.1|South Africa|2020-08-15	0.0005714058	Africa
Africa|hCoV-19/South Africa/KRISP-K001041/2020|EPI ISL 509304|B.1.1.273|South Africa|2020-07-16	Africa|hCoV-19/South Africa/KRISP-K002747/2020|EPI ISL 529743|C.1|South Africa|2020-08-15	0.0006050708	Africa
Africa|hCoV-19/South Africa/KRISP-K001043/2020|EPI ISL 509305|B.1.5.16|South Africa|2020-07-02	Africa|hCoV-19/South Africa/KRISP-K002747/2020|EPI ISL 529743|C.1|South Africa|2020-08-15	0.0007733098	Africa
Africa|hCoV-19/South Africa/KRISP-K001044/2020|EPI ISL 509306|B.1.1|South Africa|2020-07-18	Africa|hCoV-19/South Africa/KRISP-K002747/2020|EPI ISL 529743|C.1|South Africa|2020-08-15	0.0003696957	Africa
Africa|hCoV-19/South Africa/KRISP-K001045/2020|EPI ISL 509307|C.2|South Africa|2020-07-18	Africa|hCoV-19/South Africa/KRISP-K002747/2020|EPI ISL 529743|C.1|South Africa|2020-08-15	0.0003360870	Africa
Africa|hCoV-19/South Africa/KRISP-K001049/2020|EPI ISL 509308|B.1.1.34|South Africa|2020-07-16	Africa|hCoV-19/South Africa/KRISP-K002747/2020|EPI ISL 529743|C.1|South Africa|2020-08-15	0.0006050851	Africa
Africa|hCoV-19/South Africa/KRISP-K001051/2020|EPI ISL 509309|B.1.1.206|South Africa|2020-07-14	Africa|hCoV-19/South Africa/KRISP-K002747/2020|EPI ISL 529743|C.1|South Africa|2020-08-15	0.0006051214	Africa
Africa|hCoV-19/South Africa/KRISP-K001052/2020|EPI ISL 509310|B.1.1.206|South Africa|2020-07-14	Africa|hCoV-19/South Africa/KRISP-K002747/2020|EPI ISL 529743|C.1|South Africa|2020-08-15	0.0005378063	Africa
Africa|hCoV-19/South Africa/KRISP-K001053/2020|EPI ISL 509311|B.1.1.206|South Africa|2020-07-03	Africa|hCoV-19/South Africa/KRISP-K002747/2020|EPI ISL 529743|C.1|South Africa|2020-08-15	0.0004718076	Africa
Africa|hCoV-19/South Africa/KRISP-K001055/2020|EPI ISL 509313|B.1.1.62|South Africa|2020-07-13	Africa|hCoV-19/South Africa/KRISP-K002747/2020|EPI ISL 529743|C.1|South Africa|2020-08-15	0.0005042271	Africa
Africa|hCoV-19/South Africa/KRISP-K001057/2020|EPI ISL 509314|B.1.1.254|South Africa|2020-07-03	Africa|hCoV-19/South Africa/KRISP-K002747/2020|EPI ISL 529743|C.1|South Africa|2020-08-15	0.0004369118	Africa
Africa|hCoV-19/South Africa/KRISP-K001059/2020|EPI ISL 509316|B.1.1|South Africa|2020-07-01	Africa|hCoV-19/South Africa/KRISP-K002747/2020|EPI ISL 529743|C.1|South Africa|2020-08-15	0.0005714442	Africa
Africa|hCoV-19/South Africa/KRISP-K001061/2020|EPI ISL 509317|B.1.1.206|South Africa|2020-07-04	Africa|hCoV-19/South Africa/KRISP-K002747/2020|EPI ISL 529743|C.1|South Africa|2020-08-15	0.0004369221	Africa
Africa|hCoV-19/South Africa/KRISP-K001062/2020|EPI ISL 509318|B.1.1.206|South Africa|2020-07-03	Africa|hCoV-19/South Africa/KRISP-K002747/2020|EPI ISL 529743|C.1|South Africa|2020-08-15	0.0004705504	Africa
Africa|hCoV-19/South Africa/KRISP-K001063/2020|EPI ISL 509319|B.1.5|South Africa|2020-07-03	Africa|hCoV-19/South Africa/KRISP-K002747/2020|EPI ISL 529743|C.1|South Africa|2020-08-15	0.0006387717	Africa
Africa|hCoV-19/South Africa/KRISP-K001064/2020|EPI ISL 509320|B.1.1.273|South Africa|2020-07-03	Africa|hCoV-19/South Africa/KRISP-K002747/2020|EPI ISL 529743|C.1|South Africa|2020-08-15	0.0004369499	Africa
Africa|hCoV-19/South Africa/KRISP-K001065/2020|EPI ISL 509321|B.1.1|South Africa|2020-07-03	Africa|hCoV-19/South Africa/KRISP-K002747/2020|EPI ISL 529743|C.1|South Africa|2020-08-15	0.0004033221	Africa
Africa|hCoV-19/South Africa/KRISP-K001067/2020|EPI ISL 509323|B.1.1.206|South Africa|2020-07-02	Africa|hCoV-19/South Africa/KRISP-K002747/2020|EPI ISL 529743|C.1|South Africa|2020-08-15	0.0005378405	Africa
Africa|hCoV-19/South Africa/KRISP-K001068/2020|EPI ISL 509324|C.1|South Africa|2020-07-14	Africa|hCoV-19/South Africa/KRISP-K002747/2020|EPI ISL 529743|C.1|South Africa|2020-08-15	0.0002016096	Africa
Africa|hCoV-19/South Africa/KRISP-K001071/2020|EPI ISL 509325|B.1.1.273|South Africa|2020-07-18	Africa|hCoV-19/South Africa/KRISP-K002747/2020|EPI ISL 529743|C.1|South Africa|2020-08-15	0.0005041832	Africa
Africa|hCoV-19/South Africa/KRISP-K001072/2020|EPI ISL 509326|B.1.1.206|South Africa|2020-07-14	Africa|hCoV-19/South Africa/KRISP-K002747/2020|EPI ISL 529743|C.1|South Africa|2020-08-15	0.0004369118	Africa
Africa|hCoV-19/South Africa/KRISP-K001073/2020|EPI ISL 509327|B.1.1|South Africa|2020-07-14	Africa|hCoV-19/South Africa/KRISP-K002747/2020|EPI ISL 529743|C.1|South Africa|2020-08-15	0.0005378063	Africa
Africa|hCoV-19/South Africa/KRISP-K001074/2020|EPI ISL 509328|C.1|South Africa|2020-07-14	Africa|hCoV-19/South Africa/KRISP-K002747/2020|EPI ISL 529743|C.1|South Africa|2020-08-15	0.0002352261	Africa
Africa|hCoV-19/South Africa/KRISP-K001075/2020|EPI ISL 509329|C.1|South Africa|2020-07-02	Africa|hCoV-19/South Africa/KRISP-K002747/2020|EPI ISL 529743|C.1|South Africa|2020-08-15	0.0002016096	Africa
Africa|hCoV-19/South Africa/KRISP-K001076/2020|EPI ISL 509330|B.1.1|South Africa|2020-07-04	Africa|hCoV-19/South Africa/KRISP-K002747/2020|EPI ISL 529743|C.1|South Africa|2020-08-15	0.0004032950	Africa
Africa|hCoV-19/South Africa/KRISP-K001077/2020|EPI ISL 509331|B.1.1|South Africa|2020-07-03	Africa|hCoV-19/South Africa/KRISP-K002747/2020|EPI ISL 529743|C.1|South Africa|2020-08-15	0.0004705615	Africa
Africa|hCoV-19/South Africa/KRISP-K001078/2020|EPI ISL 509332|H.1|South Africa|2020-07-03	Africa|hCoV-19/South Africa/KRISP-K002747/2020|EPI ISL 529743|C.1|South Africa|2020-08-15	0.0004369411	Africa
Africa|hCoV-19/South Africa/KRISP-K001079/2020|EPI ISL 509333|B.1.1.273|South Africa|2020-07-03	Africa|hCoV-19/South Africa/KRISP-K002747/2020|EPI ISL 529743|C.1|South Africa|2020-08-15	0.0005714059	Africa
Africa|hCoV-19/South Africa/KRISP-K001080/2020|EPI ISL 509334|B.1.1|South Africa|2020-07-01	Africa|hCoV-19/South Africa/KRISP-K002747/2020|EPI ISL 529743|C.1|South Africa|2020-08-15	0.0004369221	Africa
Africa|hCoV-19/South Africa/KRISP-K001082/2020|EPI ISL 509335|B.1.1.40|South Africa|2020-07-18	Africa|hCoV-19/South Africa/KRISP-K002747/2020|EPI ISL 529743|C.1|South Africa|2020-08-15	0.0005714308	Africa
Africa|hCoV-19/South Africa/KRISP-K001084/2020|EPI ISL 509337|C.1|South Africa|2020-07-03	Africa|hCoV-19/South Africa/KRISP-K002747/2020|EPI ISL 529743|C.1|South Africa|2020-08-15	0.0002688236	Africa
Africa|hCoV-19/South Africa/KRISP-K001085/2020|EPI ISL 509338|C.1|South Africa|2020-07-13	Africa|hCoV-19/South Africa/KRISP-K002747/2020|EPI ISL 529743|C.1|South Africa|2020-08-15	0.0001680046	Africa
Africa|hCoV-19/South Africa/KRISP-K001087/2020|EPI ISL 509339|B.1.1.56|South Africa|2020-07-13	Africa|hCoV-19/South Africa/KRISP-K002747/2020|EPI ISL 529743|C.1|South Africa|2020-08-15	0.0005714805	Africa
Africa|hCoV-19/South Africa/KRISP-K001088/2020|EPI ISL 509340|B.1.1.99|South Africa|2020-07-13	Africa|hCoV-19/South Africa/KRISP-K002747/2020|EPI ISL 529743|C.1|South Africa|2020-08-15	0.0003696796	Africa
Africa|hCoV-19/South Africa/KRISP-K001091/2020|EPI ISL 509342|B.1.1.206|South Africa|2020-07-10	Africa|hCoV-19/South Africa/KRISP-K002747/2020|EPI ISL 529743|C.1|South Africa|2020-08-15	0.0005378063	Africa
Africa|hCoV-19/South Africa/KRISP-K001096/2020|EPI ISL 509345|B.1.1.206|South Africa|2020-07-13	Africa|hCoV-19/South Africa/KRISP-K002747/2020|EPI ISL 529743|C.1|South Africa|2020-08-15	0.0005714422	Africa
Africa|hCoV-19/South Africa/KRISP-K001097/2020|EPI ISL 509346|B.1.1|South Africa|2020-07-13	Africa|hCoV-19/South Africa/KRISP-K002747/2020|EPI ISL 529743|C.1|South Africa|2020-08-15	0.0006050851	Africa
Africa|hCoV-19/South Africa/KRISP-K001098/2020|EPI ISL 509347|B.1.1|South Africa|2020-07-10	Africa|hCoV-19/South Africa/KRISP-K002747/2020|EPI ISL 529743|C.1|South Africa|2020-08-15	0.0004033045	Africa
Africa|hCoV-19/South Africa/KRISP-K001099/2020|EPI ISL 509348|B.1.1.62|South Africa|2020-07-13	Africa|hCoV-19/South Africa/KRISP-K002747/2020|EPI ISL 529743|C.1|South Africa|2020-08-15	0.0004705709	Africa
Africa|hCoV-19/South Africa/KRISP-K001101/2020|EPI ISL 509350|C.1|South Africa|2020-07-10	Africa|hCoV-19/South Africa/KRISP-K002747/2020|EPI ISL 529743|C.1|South Africa|2020-08-15	0.0001680119	Africa
Africa|hCoV-19/South Africa/KRISP-K001103/2020|EPI ISL 509352|B.1.1.206|South Africa|2020-07-13	Africa|hCoV-19/South Africa/KRISP-K002747/2020|EPI ISL 529743|C.1|South Africa|2020-08-15	0.0005041713	Africa
Africa|hCoV-19/South Africa/KRISP-K001104/2020|EPI ISL 509353|C.1|South Africa|2020-07-13	Africa|hCoV-19/South Africa/KRISP-K002747/2020|EPI ISL 529743|C.1|South Africa|2020-08-15	0.0002352215	Africa
Africa|hCoV-19/South Africa/KRISP-K001105/2020|EPI ISL 509354|B.1.1.206|South Africa|2020-07-10	Africa|hCoV-19/South Africa/KRISP-K002747/2020|EPI ISL 529743|C.1|South Africa|2020-08-15	0.0005041832	Africa
Africa|hCoV-19/South Africa/KRISP-K001109/2020|EPI ISL 509356|B.1.1.34|South Africa|2020-07-16	Africa|hCoV-19/South Africa/KRISP-K002747/2020|EPI ISL 529743|C.1|South Africa|2020-08-15	0.0004705504	Africa
Africa|hCoV-19/South Africa/KRISP-K001110/2020|EPI ISL 509357|C.1|South Africa|2020-07-17	Africa|hCoV-19/South Africa/KRISP-K002747/2020|EPI ISL 529743|C.1|South Africa|2020-08-15	0.0002016183	Africa
Africa|hCoV-19/South Africa/KRISP-K001112/2020|EPI ISL 509358|B.1.5|South Africa|2020-07-17	Africa|hCoV-19/South Africa/KRISP-K002747/2020|EPI ISL 529743|C.1|South Africa|2020-08-15	0.0005715074	Africa
Africa|hCoV-19/South Africa/KRISP-K001113/2020|EPI ISL 509359|B.1|South Africa|2020-07-14	Africa|hCoV-19/South Africa/KRISP-K002747/2020|EPI ISL 529743|C.1|South Africa|2020-08-15	0.0006466245	Africa
Africa|hCoV-19/South Africa/KRISP-K001114/2020|EPI ISL 509360|B.1.1|South Africa|2020-07-17	Africa|hCoV-19/South Africa/KRISP-K002747/2020|EPI ISL 529743|C.1|South Africa|2020-08-15	0.0003696795	Africa
Africa|hCoV-19/South Africa/KRISP-K001115/2020|EPI ISL 509361|B.1|South Africa|2020-07-14	Africa|hCoV-19/South Africa/KRISP-K002747/2020|EPI ISL 529743|C.1|South Africa|2020-08-15	0.0006724318	Africa
Africa|hCoV-19/South Africa/KRISP-K001116/2020|EPI ISL 509362|C.1|South Africa|2020-07-16	Africa|hCoV-19/South Africa/KRISP-K002747/2020|EPI ISL 529743|C.1|South Africa|2020-08-15	0.0002352364	Africa
Africa|hCoV-19/South Africa/KRISP-K001117/2020|EPI ISL 509363|H.1|South Africa|2020-07-17	Africa|hCoV-19/South Africa/KRISP-K002747/2020|EPI ISL 529743|C.1|South Africa|2020-08-15	0.0005042052	Africa
Africa|hCoV-19/South Africa/KRISP-K001118/2020|EPI ISL 509364|B.1.1.206|South Africa|2020-07-16	Africa|hCoV-19/South Africa/KRISP-K002747/2020|EPI ISL 529743|C.1|South Africa|2020-08-15	0.0004705504	Africa
Africa|hCoV-19/South Africa/KRISP-K001121/2020|EPI ISL 509365|B.1.1.273|South Africa|2020-07-16	Africa|hCoV-19/South Africa/KRISP-K002747/2020|EPI ISL 529743|C.1|South Africa|2020-08-15	0.0005041731	Africa
Africa|hCoV-19/South Africa/KRISP-K001122/2020|EPI ISL 515801|B.1.106|South Africa|2020-07-16	Africa|hCoV-19/South Africa/KRISP-K002747/2020|EPI ISL 529743|C.1|South Africa|2020-08-15	0.0005714442	Africa
Africa|hCoV-19/South Africa/KRISP-K001123/2020|EPI ISL 509366|B.1.1.34|South Africa|2020-07-15	Africa|hCoV-19/South Africa/KRISP-K002747/2020|EPI ISL 529743|C.1|South Africa|2020-08-15	0.0004705504	Africa
Africa|hCoV-19/South Africa/KRISP-K001124/2020|EPI ISL 509367|B.1.1.40|South Africa|2020-07-16	Africa|hCoV-19/South Africa/KRISP-K002747/2020|EPI ISL 529743|C.1|South Africa|2020-08-15	0.0006050566	Africa
Africa|hCoV-19/South Africa/KRISP-K001125/2020|EPI ISL 509368|B.1.1.117|South Africa|2020-07-16	Africa|hCoV-19/South Africa/KRISP-K002747/2020|EPI ISL 529743|C.1|South Africa|2020-08-15	0.0004705410	Africa
Africa|hCoV-19/South Africa/KRISP-K001126/2020|EPI ISL 509369|B.1.5|South Africa|2020-07-16	Africa|hCoV-19/South Africa/KRISP-K002747/2020|EPI ISL 529743|C.1|South Africa|2020-08-15	0.0005714691	Africa
Africa|hCoV-19/South Africa/KRISP-K001128/2020|EPI ISL 509371|B.1.1.273|South Africa|2020-07-16	Africa|hCoV-19/South Africa/KRISP-K002747/2020|EPI ISL 529743|C.1|South Africa|2020-08-15	0.0004430106	Africa
Africa|hCoV-19/South Africa/KRISP-K001317/2020|EPI ISL 515802|B.1.1.62|South Africa|2020-07-17	Africa|hCoV-19/South Africa/KRISP-K002747/2020|EPI ISL 529743|C.1|South Africa|2020-08-15	0.0005041932	Africa
Africa|hCoV-19/South Africa/KRISP-K001318/2020|EPI ISL 515803|B.1.1|South Africa|2020-07-18	Africa|hCoV-19/South Africa/KRISP-K002747/2020|EPI ISL 529743|C.1|South Africa|2020-08-15	0.0004369499	Africa
Africa|hCoV-19/South Africa/KRISP-K001319/2020|EPI ISL 515804|B.1.1.40|South Africa|2020-07-18	Africa|hCoV-19/South Africa/KRISP-K002747/2020|EPI ISL 529743|C.1|South Africa|2020-08-15	0.0004705504	Africa
Africa|hCoV-19/South Africa/KRISP-K001320/2020|EPI ISL 515805|C.6|South Africa|2020-07-18	Africa|hCoV-19/South Africa/KRISP-K002747/2020|EPI ISL 529743|C.1|South Africa|2020-08-15	0.0005043697	Africa
Africa|hCoV-19/South Africa/KRISP-K001321/2020|EPI ISL 515806|B.1.5.31|South Africa|2020-07-18	Africa|hCoV-19/South Africa/KRISP-K002747/2020|EPI ISL 529743|C.1|South Africa|2020-08-15	0.0006387416	Africa
Africa|hCoV-19/South Africa/KRISP-K001322/2020|EPI ISL 515807|B.1.1.57|South Africa|2020-07-18	Africa|hCoV-19/South Africa/KRISP-K002747/2020|EPI ISL 529743|C.1|South Africa|2020-08-15	0.0005041832	Africa
Africa|hCoV-19/South Africa/KRISP-K001323/2020|EPI ISL 515808|B.1|South Africa|2020-07-18	Africa|hCoV-19/South Africa/KRISP-K002747/2020|EPI ISL 529743|C.1|South Africa|2020-08-15	0.0006051521	Africa
Africa|hCoV-19/South Africa/KRISP-K001324/2020|EPI ISL 515809|B.1.5.16|South Africa|2020-07-18	Africa|hCoV-19/South Africa/KRISP-K002747/2020|EPI ISL 529743|C.1|South Africa|2020-08-15	0.0007396726	Africa
Africa|hCoV-19/South Africa/KRISP-K001325/2020|EPI ISL 515810|H.1|South Africa|2020-07-18	Africa|hCoV-19/South Africa/KRISP-K002747/2020|EPI ISL 529743|C.1|South Africa|2020-08-15	0.0005041832	Africa
Africa|hCoV-19/South Africa/KRISP-K001326/2020|EPI ISL 515811|B.1.1.34|South Africa|2020-07-18	Africa|hCoV-19/South Africa/KRISP-K002747/2020|EPI ISL 529743|C.1|South Africa|2020-08-15	0.0005041713	Africa
Africa|hCoV-19/South Africa/KRISP-K001327/2020|EPI ISL 515812|B.1.5.16|South Africa|2020-07-18	Africa|hCoV-19/South Africa/KRISP-K002747/2020|EPI ISL 529743|C.1|South Africa|2020-08-15	0.0006051378	Africa
Africa|hCoV-19/South Africa/KRISP-K001328/2020|EPI ISL 515813|B.1.1.34|South Africa|2020-07-18	Africa|hCoV-19/South Africa/KRISP-K002747/2020|EPI ISL 529743|C.1|South Africa|2020-08-15	0.0006051093	Africa
Africa|hCoV-19/South Africa/KRISP-K001329/2020|EPI ISL 515814|B.1.1.206|South Africa|2020-07-18	Africa|hCoV-19/South Africa/KRISP-K002747/2020|EPI ISL 529743|C.1|South Africa|2020-08-15	0.0005714173	Africa
Africa|hCoV-19/South Africa/KRISP-K001330/2020|EPI ISL 515815|B.1.1.206|South Africa|2020-07-18	Africa|hCoV-19/South Africa/KRISP-K002747/2020|EPI ISL 529743|C.1|South Africa|2020-08-15	0.0005041713	Africa
Africa|hCoV-19/South Africa/KRISP-K001331/2020|EPI ISL 515816|B.1.1.206|South Africa|2020-07-19	Africa|hCoV-19/South Africa/KRISP-K002747/2020|EPI ISL 529743|C.1|South Africa|2020-08-15	0.0005041832	Africa
Africa|hCoV-19/South Africa/KRISP-K001332/2020|EPI ISL 515817|B.1.1.62|South Africa|2020-07-19	Africa|hCoV-19/South Africa/KRISP-K002747/2020|EPI ISL 529743|C.1|South Africa|2020-08-15	0.0005378171	Africa
Africa|hCoV-19/South Africa/KRISP-K001333/2020|EPI ISL 515818|B.1.1.206|South Africa|2020-07-19	Africa|hCoV-19/South Africa/KRISP-K002747/2020|EPI ISL 529743|C.1|South Africa|2020-08-15	0.0005041731	Africa
Africa|hCoV-19/South Africa/KRISP-K001334/2020|EPI ISL 515819|B.1.1.206|South Africa|2020-07-19	Africa|hCoV-19/South Africa/KRISP-K002747/2020|EPI ISL 529743|C.1|South Africa|2020-08-15	0.0005378297	Africa
Africa|hCoV-19/South Africa/KRISP-K001335/2020|EPI ISL 515820|B.1.1.206|South Africa|2020-07-19	Africa|hCoV-19/South Africa/KRISP-K002747/2020|EPI ISL 529743|C.1|South Africa|2020-08-15	0.0006387394	Africa
Africa|hCoV-19/South Africa/KRISP-K001336/2020|EPI ISL 515821|B.1.1.62|South Africa|2020-07-19	Africa|hCoV-19/South Africa/KRISP-K002747/2020|EPI ISL 529743|C.1|South Africa|2020-08-15	0.0004369498	Africa
Africa|hCoV-19/South Africa/KRISP-K001337/2020|EPI ISL 515822|B.1.1.206|South Africa|2020-07-19	Africa|hCoV-19/South Africa/KRISP-K002747/2020|EPI ISL 529743|C.1|South Africa|2020-08-15	0.0005378405	Africa
Africa|hCoV-19/South Africa/KRISP-K001338/2020|EPI ISL 515823|B.1.5.16|South Africa|2020-07-18	Africa|hCoV-19/South Africa/KRISP-K002747/2020|EPI ISL 529743|C.1|South Africa|2020-08-15	0.0006051378	Africa
Africa|hCoV-19/South Africa/KRISP-K001339/2020|EPI ISL 515824|B.1.1.57|South Africa|2020-07-10	Africa|hCoV-19/South Africa/KRISP-K002747/2020|EPI ISL 529743|C.1|South Africa|2020-08-15	0.0005390308	Africa
Africa|hCoV-19/South Africa/KRISP-K001340/2020|EPI ISL 515825|B.1.1.206|South Africa|2020-07-10	Africa|hCoV-19/South Africa/KRISP-K002747/2020|EPI ISL 529743|C.1|South Africa|2020-08-15	0.0005714557	Africa
Africa|hCoV-19/South Africa/KRISP-K001341/2020|EPI ISL 515826|B.1.1.56|South Africa|2020-07-10	Africa|hCoV-19/South Africa/KRISP-K002747/2020|EPI ISL 529743|C.1|South Africa|2020-08-15	0.0005378171	Africa
Africa|hCoV-19/South Africa/KRISP-K001344/2020|EPI ISL 515829|B.1.1.254|South Africa|2020-07-13	Africa|hCoV-19/South Africa/KRISP-K002747/2020|EPI ISL 529743|C.1|South Africa|2020-08-15	0.0004705410	Africa
Africa|hCoV-19/South Africa/KRISP-K001345/2020|EPI ISL 515830|B.1.106|South Africa|2020-07-13	Africa|hCoV-19/South Africa/KRISP-K002747/2020|EPI ISL 529743|C.1|South Africa|2020-08-15	0.0006723866	Africa
Africa|hCoV-19/South Africa/KRISP-K001346/2020|EPI ISL 515831|H.1|South Africa|2020-07-13	Africa|hCoV-19/South Africa/KRISP-K002747/2020|EPI ISL 529743|C.1|South Africa|2020-08-15	0.0004705615	Africa
Africa|hCoV-19/South Africa/KRISP-K001347/2020|EPI ISL 515832|H.1|South Africa|2020-07-01	Africa|hCoV-19/South Africa/KRISP-K002747/2020|EPI ISL 529743|C.1|South Africa|2020-08-15	0.0004033046	Africa
Africa|hCoV-19/South Africa/KRISP-K001348/2020|EPI ISL 515833|B.1.5|South Africa|2020-07-01	Africa|hCoV-19/South Africa/KRISP-K002747/2020|EPI ISL 529743|C.1|South Africa|2020-08-15	0.0006051520	Africa
Africa|hCoV-19/South Africa/KRISP-K001349/2020|EPI ISL 515834|B.1.5|South Africa|2020-07-01	Africa|hCoV-19/South Africa/KRISP-K002747/2020|EPI ISL 529743|C.1|South Africa|2020-08-15	0.0006779402	Africa
Africa|hCoV-19/South Africa/KRISP-K001350/2020|EPI ISL 515835|B.1.1.273|South Africa|2020-06-30	Africa|hCoV-19/South Africa/KRISP-K002747/2020|EPI ISL 529743|C.1|South Africa|2020-08-15	0.0005041732	Africa
Africa|hCoV-19/South Africa/KRISP-K001351/2020|EPI ISL 515836|B.1.1.206|South Africa|2020-07-01	Africa|hCoV-19/South Africa/KRISP-K002747/2020|EPI ISL 529743|C.1|South Africa|2020-08-15	0.0006387394	Africa
Africa|hCoV-19/South Africa/KRISP-K001352/2020|EPI ISL 515837|B.1.1|South Africa|2020-06-24	Africa|hCoV-19/South Africa/KRISP-K002747/2020|EPI ISL 529743|C.1|South Africa|2020-08-15	0.0004369118	Africa
Africa|hCoV-19/South Africa/KRISP-K001353/2020|EPI ISL 515838|B.1.1.1|South Africa|2020-07-01	Africa|hCoV-19/South Africa/KRISP-K002747/2020|EPI ISL 529743|C.1|South Africa|2020-08-15	0.0004033207	Africa
Africa|hCoV-19/South Africa/KRISP-K001354/2020|EPI ISL 515839|B.1.1.273|South Africa|2020-07-01	Africa|hCoV-19/South Africa/KRISP-K002747/2020|EPI ISL 529743|C.1|South Africa|2020-08-15	0.0005714442	Africa
Africa|hCoV-19/South Africa/KRISP-K001355/2020|EPI ISL 515840|B.1.1.273|South Africa|2020-07-17	Africa|hCoV-19/South Africa/KRISP-K002747/2020|EPI ISL 529743|C.1|South Africa|2020-08-15	0.0004705521	Africa
Africa|hCoV-19/South Africa/KRISP-K001356/2020|EPI ISL 515841|B.1.1.34|South Africa|2020-07-16	Africa|hCoV-19/South Africa/KRISP-K002747/2020|EPI ISL 529743|C.1|South Africa|2020-08-15	0.0004369308	Africa
Africa|hCoV-19/South Africa/KRISP-K001357/2020|EPI ISL 515842|C.1|South Africa|2020-07-16	Africa|hCoV-19/South Africa/KRISP-K002747/2020|EPI ISL 529743|C.1|South Africa|2020-08-15	0.0003697032	Africa
Africa|hCoV-19/South Africa/KRISP-K001358/2020|EPI ISL 515843|H.1|South Africa|2020-07-15	Africa|hCoV-19/South Africa/KRISP-K002747/2020|EPI ISL 529743|C.1|South Africa|2020-08-15	0.0004705820	Africa
Africa|hCoV-19/South Africa/KRISP-K001359/2020|EPI ISL 515844|B.1.1.273|South Africa|2020-07-16	Africa|hCoV-19/South Africa/KRISP-K002747/2020|EPI ISL 529743|C.1|South Africa|2020-08-15	0.0006050302	Africa
Africa|hCoV-19/South Africa/KRISP-K001360/2020|EPI ISL 515845|B.1.1.206|South Africa|2020-07-16	Africa|hCoV-19/South Africa/KRISP-K002747/2020|EPI ISL 529743|C.1|South Africa|2020-08-15	0.0006051093	Africa
Africa|hCoV-19/South Africa/KRISP-K001361/2020|EPI ISL 515846|C.1|South Africa|2020-07-16	Africa|hCoV-19/South Africa/KRISP-K002747/2020|EPI ISL 529743|C.1|South Africa|2020-08-15	0.0003024925	Africa
Africa|hCoV-19/South Africa/KRISP-K001362/2020|EPI ISL 515847|B.1.1|South Africa|2020-07-15	Africa|hCoV-19/South Africa/KRISP-K002747/2020|EPI ISL 529743|C.1|South Africa|2020-08-15	0.0004369411	Africa
Africa|hCoV-19/South Africa/KRISP-K001363/2020|EPI ISL 515848|H.1|South Africa|2020-07-17	Africa|hCoV-19/South Africa/KRISP-K002747/2020|EPI ISL 529743|C.1|South Africa|2020-08-15	0.0004705615	Africa
Africa|hCoV-19/South Africa/KRISP-K001364/2020|EPI ISL 515849|B.1.1.273|South Africa|2020-07-16	Africa|hCoV-19/South Africa/KRISP-K002747/2020|EPI ISL 529743|C.1|South Africa|2020-08-15	0.0004369118	Africa
Africa|hCoV-19/South Africa/KRISP-K001365/2020|EPI ISL 515850|B.1.1.273|South Africa|2020-07-16	Africa|hCoV-19/South Africa/KRISP-K002747/2020|EPI ISL 529743|C.1|South Africa|2020-08-15	0.0005378297	Africa
Africa|hCoV-19/South Africa/KRISP-K001366/2020|EPI ISL 515851|B.1.140|South Africa|2020-07-16	Africa|hCoV-19/South Africa/KRISP-K002747/2020|EPI ISL 529743|C.1|South Africa|2020-08-15	0.0007397076	Africa
Africa|hCoV-19/South Africa/KRISP-K001367/2020|EPI ISL 515852|B.1.1.273|South Africa|2020-07-16	Africa|hCoV-19/South Africa/KRISP-K002747/2020|EPI ISL 529743|C.1|South Africa|2020-08-15	0.0004369118	Africa
Africa|hCoV-19/South Africa/KRISP-K001368/2020|EPI ISL 515853|B.1.1.273|South Africa|2020-07-15	Africa|hCoV-19/South Africa/KRISP-K002747/2020|EPI ISL 529743|C.1|South Africa|2020-08-15	0.0005377829	Africa
Africa|hCoV-19/South Africa/KRISP-K001370/2020|EPI ISL 515855|H.1|South Africa|2020-07-15	Africa|hCoV-19/South Africa/KRISP-K002747/2020|EPI ISL 529743|C.1|South Africa|2020-08-15	0.0004386023	Africa
Africa|hCoV-19/South Africa/KRISP-K001372/2020|EPI ISL 515857|B.1.1.52|South Africa|2020-07-15	Africa|hCoV-19/South Africa/KRISP-K002747/2020|EPI ISL 529743|C.1|South Africa|2020-08-15	0.0004715012	Africa
Africa|hCoV-19/South Africa/KRISP-K001373/2020|EPI ISL 515858|B.1.1.273|South Africa|2020-07-17	Africa|hCoV-19/South Africa/KRISP-K002747/2020|EPI ISL 529743|C.1|South Africa|2020-08-15	0.0005378063	Africa
Africa|hCoV-19/South Africa/KRISP-K001374/2020|EPI ISL 515859|B.1.1.273|South Africa|2020-07-16	Africa|hCoV-19/South Africa/KRISP-K002747/2020|EPI ISL 529743|C.1|South Africa|2020-08-15	0.0005378317	Africa
Africa|hCoV-19/South Africa/KRISP-K001375/2020|EPI ISL 515860|B.1.1.273|South Africa|2020-07-16	Africa|hCoV-19/South Africa/KRISP-K002747/2020|EPI ISL 529743|C.1|South Africa|2020-08-15	0.0005714059	Africa
Africa|hCoV-19/South Africa/KRISP-K001377/2020|EPI ISL 515862|B.1.1.206|South Africa|2020-07-16	Africa|hCoV-19/South Africa/KRISP-K002747/2020|EPI ISL 529743|C.1|South Africa|2020-08-15	0.0004705504	Africa
Africa|hCoV-19/South Africa/KRISP-K001378/2020|EPI ISL 515863|B.1.1.117|South Africa|2020-07-17	Africa|hCoV-19/South Africa/KRISP-K002747/2020|EPI ISL 529743|C.1|South Africa|2020-08-15	0.0004032950	Africa
Africa|hCoV-19/South Africa/KRISP-K001379/2020|EPI ISL 515864|B.1.1.206|South Africa|2020-07-09	Africa|hCoV-19/South Africa/KRISP-K002747/2020|EPI ISL 529743|C.1|South Africa|2020-08-15	0.0005041713	Africa
Africa|hCoV-19/South Africa/KRISP-K001380/2020|EPI ISL 515865|B.1.1.206|South Africa|2020-07-19	Africa|hCoV-19/South Africa/KRISP-K002747/2020|EPI ISL 529743|C.1|South Africa|2020-08-15	0.0005378063	Africa
Africa|hCoV-19/South Africa/KRISP-K001381/2020|EPI ISL 515866|C.1|South Africa|2020-07-19	Africa|hCoV-19/South Africa/KRISP-K002747/2020|EPI ISL 529743|C.1|South Africa|2020-08-15	0.0004033302	Africa
Africa|hCoV-19/South Africa/KRISP-K001383/2020|EPI ISL 515867|B.1.1.206|South Africa|2020-07-17	Africa|hCoV-19/South Africa/KRISP-K002747/2020|EPI ISL 529743|C.1|South Africa|2020-08-15	0.0006724136	Africa
Africa|hCoV-19/South Africa/KRISP-K001384/2020|EPI ISL 515868|B.1.1.206|South Africa|2020-07-17	Africa|hCoV-19/South Africa/KRISP-K002747/2020|EPI ISL 529743|C.1|South Africa|2020-08-15	0.0006050829	Africa
Africa|hCoV-19/South Africa/KRISP-K001385/2020|EPI ISL 515869|B.1.1.206|South Africa|2020-07-09	Africa|hCoV-19/South Africa/KRISP-K002747/2020|EPI ISL 529743|C.1|South Africa|2020-08-15	0.0004705504	Africa
Africa|hCoV-19/South Africa/KRISP-K001386/2020|EPI ISL 515870|C.1|South Africa|2020-07-17	Africa|hCoV-19/South Africa/KRISP-K002747/2020|EPI ISL 529743|C.1|South Africa|2020-08-15	0.0003024722	Africa
Africa|hCoV-19/South Africa/KRISP-K001388/2020|EPI ISL 515872|B.1.1.62|South Africa|2020-07-18	Africa|hCoV-19/South Africa/KRISP-K002747/2020|EPI ISL 529743|C.1|South Africa|2020-08-15	0.0005042052	Africa
Africa|hCoV-19/South Africa/KRISP-K001390/2020|EPI ISL 515874|B.1.140|South Africa|2020-07-20	Africa|hCoV-19/South Africa/KRISP-K002747/2020|EPI ISL 529743|C.1|South Africa|2020-08-15	0.0007060985	Africa
Africa|hCoV-19/South Africa/KRISP-K001391/2020|EPI ISL 515875|C.9|South Africa|2020-07-18	Africa|hCoV-19/South Africa/KRISP-K002747/2020|EPI ISL 529743|C.1|South Africa|2020-08-15	0.0004033031	Africa
Africa|hCoV-19/South Africa/KRISP-K001393/2020|EPI ISL 515877|B.1.1.206|South Africa|2020-07-16	Africa|hCoV-19/South Africa/KRISP-K002747/2020|EPI ISL 529743|C.1|South Africa|2020-08-15	0.0004705299	Africa
Africa|hCoV-19/South Africa/KRISP-K001394/2020|EPI ISL 515878|B.1.1.273|South Africa|2020-07-18	Africa|hCoV-19/South Africa/KRISP-K002747/2020|EPI ISL 529743|C.1|South Africa|2020-08-15	0.0005377829	Africa
Africa|hCoV-19/South Africa/KRISP-K001395/2020|EPI ISL 515879|B.1.1.273|South Africa|2020-07-19	Africa|hCoV-19/South Africa/KRISP-K002747/2020|EPI ISL 529743|C.1|South Africa|2020-08-15	0.0005889349	Africa
Africa|hCoV-19/South Africa/KRISP-K001397/2020|EPI ISL 515880|C.9|South Africa|2020-07-18	Africa|hCoV-19/South Africa/KRISP-K002747/2020|EPI ISL 529743|C.1|South Africa|2020-08-15	0.0004060728	Africa
Africa|hCoV-19/South Africa/KRISP-K001398/2020|EPI ISL 515881|B.1.1.206|South Africa|2020-07-18	Africa|hCoV-19/South Africa/KRISP-K002747/2020|EPI ISL 529743|C.1|South Africa|2020-08-15	0.0006051093	Africa
Africa|hCoV-19/South Africa/KRISP-K001399/2020|EPI ISL 515882|B.1.1.206|South Africa|2020-07-18	Africa|hCoV-19/South Africa/KRISP-K002747/2020|EPI ISL 529743|C.1|South Africa|2020-08-15	0.0004369221	Africa
Africa|hCoV-19/South Africa/KRISP-K001400/2020|EPI ISL 515883|B.1.106|South Africa|2020-07-17	Africa|hCoV-19/South Africa/KRISP-K002747/2020|EPI ISL 529743|C.1|South Africa|2020-08-15	0.0005714442	Africa
Africa|hCoV-19/South Africa/KRISP-K001402/2020|EPI ISL 515885|B.1.1.206|South Africa|2020-07-18	Africa|hCoV-19/South Africa/KRISP-K002747/2020|EPI ISL 529743|C.1|South Africa|2020-08-15	0.0005041951	Africa
Africa|hCoV-19/South Africa/KRISP-K001403/2020|EPI ISL 515886|B.1.1.206|South Africa|2020-07-18	Africa|hCoV-19/South Africa/KRISP-K002747/2020|EPI ISL 529743|C.1|South Africa|2020-08-15	0.0004705615	Africa
Africa|hCoV-19/South Africa/KRISP-K001405/2020|EPI ISL 515888|B.1.1.206|South Africa|2020-07-18	Africa|hCoV-19/South Africa/KRISP-K002747/2020|EPI ISL 529743|C.1|South Africa|2020-08-15	0.0005378297	Africa
Africa|hCoV-19/South Africa/KRISP-K001407/2020|EPI ISL 515890|C.9|South Africa|2020-07-18	Africa|hCoV-19/South Africa/KRISP-K002747/2020|EPI ISL 529743|C.1|South Africa|2020-08-15	0.0004383346	Africa
Africa|hCoV-19/South Africa/KRISP-K001408/2020|EPI ISL 515891|B.1.1.206|South Africa|2020-07-18	Africa|hCoV-19/South Africa/KRISP-K002747/2020|EPI ISL 529743|C.1|South Africa|2020-08-15	0.0004705615	Africa
Africa|hCoV-19/South Africa/KRISP-K001409/2020|EPI ISL 515892|B.1.1.273|South Africa|2020-07-17	Africa|hCoV-19/South Africa/KRISP-K002747/2020|EPI ISL 529743|C.1|South Africa|2020-08-15	0.0006050851	Africa
Africa|hCoV-19/South Africa/KRISP-K001410/2020|EPI ISL 515893|C.1|South Africa|2020-07-17	Africa|hCoV-19/South Africa/KRISP-K002747/2020|EPI ISL 529743|C.1|South Africa|2020-08-15	0.0002352317	Africa
Africa|hCoV-19/South Africa/KRISP-K002162/2020|EPI ISL 515568|H.1|South Africa|2020-07-08	Africa|hCoV-19/South Africa/KRISP-K002747/2020|EPI ISL 529743|C.1|South Africa|2020-08-15	0.0004705615	Africa
Africa|hCoV-19/South Africa/KRISP-K002163/2020|EPI ISL 515569|B.1.1.206|South Africa|2020-07-22	Africa|hCoV-19/South Africa/KRISP-K002747/2020|EPI ISL 529743|C.1|South Africa|2020-08-15	0.0005041933	Africa
Africa|hCoV-19/South Africa/KRISP-K002165/2020|EPI ISL 515571|B.1.1.206|South Africa|2020-07-22	Africa|hCoV-19/South Africa/KRISP-K002747/2020|EPI ISL 529743|C.1|South Africa|2020-08-15	0.0005425523	Africa
Africa|hCoV-19/South Africa/KRISP-K002168/2020|EPI ISL 515572|B.1.1|South Africa|2020-07-01	Africa|hCoV-19/South Africa/KRISP-K002747/2020|EPI ISL 529743|C.1|South Africa|2020-08-15	0.0004222801	Africa
Africa|hCoV-19/South Africa/KRISP-K002171/2020|EPI ISL 515573|H.1|South Africa|2020-07-08	Africa|hCoV-19/South Africa/KRISP-K002747/2020|EPI ISL 529743|C.1|South Africa|2020-08-15	0.0004369409	Africa
Africa|hCoV-19/South Africa/KRISP-K002172/2020|EPI ISL 515574|B.1|South Africa|2020-07-08	Africa|hCoV-19/South Africa/KRISP-K002747/2020|EPI ISL 529743|C.1|South Africa|2020-08-15	0.0007064739	Africa
Africa|hCoV-19/South Africa/KRISP-K002173/2020|EPI ISL 515575|B.1.1.206|South Africa|2020-07-08	Africa|hCoV-19/South Africa/KRISP-K002747/2020|EPI ISL 529743|C.1|South Africa|2020-08-15	0.0006051214	Africa
Africa|hCoV-19/South Africa/KRISP-K002174/2020|EPI ISL 515576|B.1.1.206|South Africa|2020-07-09	Africa|hCoV-19/South Africa/KRISP-K002747/2020|EPI ISL 529743|C.1|South Africa|2020-08-15	0.0004744245	Africa
Africa|hCoV-19/South Africa/KRISP-K002175/2020|EPI ISL 515577|B.1.1.57|South Africa|2020-07-09	Africa|hCoV-19/South Africa/KRISP-K002747/2020|EPI ISL 529743|C.1|South Africa|2020-08-15	0.0004088074	Africa
Africa|hCoV-19/South Africa/KRISP-K002176/2020|EPI ISL 515578|B.1.1.206|South Africa|2020-06-29	Africa|hCoV-19/South Africa/KRISP-K002747/2020|EPI ISL 529743|C.1|South Africa|2020-08-15	0.0004197291	Africa
Africa|hCoV-19/South Africa/KRISP-K002177/2020|EPI ISL 515579|B.1.1.57|South Africa|2020-07-09	Africa|hCoV-19/South Africa/KRISP-K002747/2020|EPI ISL 529743|C.1|South Africa|2020-08-15	0.0004062467	Africa
Africa|hCoV-19/South Africa/KRISP-K002179/2020|EPI ISL 515580|B.1.1.273|South Africa|2020-07-08	Africa|hCoV-19/South Africa/KRISP-K002747/2020|EPI ISL 529743|C.1|South Africa|2020-08-15	0.0004705615	Africa
Africa|hCoV-19/South Africa/KRISP-K002182/2020|EPI ISL 515581|B.1.1|South Africa|2020-07-08	Africa|hCoV-19/South Africa/KRISP-K002747/2020|EPI ISL 529743|C.1|South Africa|2020-08-15	0.0005139767	Africa
Africa|hCoV-19/South Africa/KRISP-K002183/2020|EPI ISL 515582|B.1.1.206|South Africa|2020-07-09	Africa|hCoV-19/South Africa/KRISP-K002747/2020|EPI ISL 529743|C.1|South Africa|2020-08-15	0.0006051213	Africa
Africa|hCoV-19/South Africa/KRISP-K002185/2020|EPI ISL 515584|B.1.1.84|South Africa|2020-06-30	Africa|hCoV-19/South Africa/KRISP-K002747/2020|EPI ISL 529743|C.1|South Africa|2020-08-15	0.0004033045	Africa
Africa|hCoV-19/South Africa/KRISP-K002186/2020|EPI ISL 515585|B.1.1.84|South Africa|2020-06-30	Africa|hCoV-19/South Africa/KRISP-K002747/2020|EPI ISL 529743|C.1|South Africa|2020-08-15	0.0005041494	Africa
Africa|hCoV-19/South Africa/KRISP-K002187/2020|EPI ISL 515586|B.1.1.273|South Africa|2020-07-08	Africa|hCoV-19/South Africa/KRISP-K002747/2020|EPI ISL 529743|C.1|South Africa|2020-08-15	0.0005041613	Africa
Africa|hCoV-19/South Africa/KRISP-K002188/2020|EPI ISL 515587|B.1.5|South Africa|2020-07-08	Africa|hCoV-19/South Africa/KRISP-K002747/2020|EPI ISL 529743|C.1|South Africa|2020-08-15	0.0004438270	Africa
Africa|hCoV-19/South Africa/KRISP-K002189/2020|EPI ISL 515588|B.1.5|South Africa|2020-07-08	Africa|hCoV-19/South Africa/KRISP-K002747/2020|EPI ISL 529743|C.1|South Africa|2020-08-15	0.0004746349	Africa
Africa|hCoV-19/South Africa/KRISP-K002190/2020|EPI ISL 515589|B.1.1.62|South Africa|2020-07-14	Africa|hCoV-19/South Africa/KRISP-K002747/2020|EPI ISL 529743|C.1|South Africa|2020-08-15	0.0004705708	Africa
Africa|hCoV-19/South Africa/KRISP-K002191/2020|EPI ISL 515590|B.1.5|South Africa|2020-07-06	Africa|hCoV-19/South Africa/KRISP-K002747/2020|EPI ISL 529743|C.1|South Africa|2020-08-15	0.0004767083	Africa
Africa|hCoV-19/South Africa/KRISP-K002194/2020|EPI ISL 515592|B.1.1.40|South Africa|2020-07-16	Africa|hCoV-19/South Africa/KRISP-K002747/2020|EPI ISL 529743|C.1|South Africa|2020-08-15	0.0006050160	Africa
Africa|hCoV-19/South Africa/KRISP-K002195/2020|EPI ISL 515593|C.1|South Africa|2020-07-10	Africa|hCoV-19/South Africa/KRISP-K002747/2020|EPI ISL 529743|C.1|South Africa|2020-08-15	0.0002017770	Africa
Africa|hCoV-19/South Africa/KRISP-K002196/2020|EPI ISL 515594|B.1.1.273|South Africa|2020-07-05	Africa|hCoV-19/South Africa/KRISP-K002747/2020|EPI ISL 529743|C.1|South Africa|2020-08-15	0.0005041612	Africa
Africa|hCoV-19/South Africa/KRISP-K002197/2020|EPI ISL 515595|B.1.1.206|South Africa|2020-07-13	Africa|hCoV-19/South Africa/KRISP-K002747/2020|EPI ISL 529743|C.1|South Africa|2020-08-15	0.0004906148	Africa
Africa|hCoV-19/South Africa/KRISP-K002198/2020|EPI ISL 515596|B.1.5|South Africa|2020-07-17	Africa|hCoV-19/South Africa/KRISP-K002747/2020|EPI ISL 529743|C.1|South Africa|2020-08-15	0.0006053371	Africa
Africa|hCoV-19/South Africa/KRISP-K002199/2020|EPI ISL 515597|B.1.140|South Africa|2020-07-14	Africa|hCoV-19/South Africa/KRISP-K002747/2020|EPI ISL 529743|C.1|South Africa|2020-08-15	0.0006051520	Africa
Africa|hCoV-19/South Africa/KRISP-K002200/2020|EPI ISL 515598|B.1.144|South Africa|2020-07-01	Africa|hCoV-19/South Africa/KRISP-K002747/2020|EPI ISL 529743|C.1|South Africa|2020-08-15	0.0003870727	Africa
Africa|hCoV-19/South Africa/KRISP-K002201/2020|EPI ISL 515599|B.1.106|South Africa|2020-07-01	Africa|hCoV-19/South Africa/KRISP-K002747/2020|EPI ISL 529743|C.1|South Africa|2020-08-15	0.0006454674	Africa
Africa|hCoV-19/South Africa/KRISP-K002202/2020|EPI ISL 515600|B.1.140|South Africa|2020-07-16	Africa|hCoV-19/South Africa/KRISP-K002747/2020|EPI ISL 529743|C.1|South Africa|2020-08-15	0.0006051519	Africa
Africa|hCoV-19/South Africa/KRISP-K002203/2020|EPI ISL 515601|B.1.140|South Africa|2020-07-09	Africa|hCoV-19/South Africa/KRISP-K002747/2020|EPI ISL 529743|C.1|South Africa|2020-08-15	0.0006724342	Africa
Africa|hCoV-19/South Africa/KRISP-K002204/2020|EPI ISL 515602|B.1.1.273|South Africa|2020-07-18	Africa|hCoV-19/South Africa/KRISP-K002747/2020|EPI ISL 529743|C.1|South Africa|2020-08-15	0.0005041613	Africa
Africa|hCoV-19/South Africa/KRISP-K002205/2020|EPI ISL 515603|B.1.106|South Africa|2020-07-16	Africa|hCoV-19/South Africa/KRISP-K002747/2020|EPI ISL 529743|C.1|South Africa|2020-08-15	0.0007786126	Africa
Africa|hCoV-19/South Africa/KRISP-K002206/2020|EPI ISL 515604|B.1.1.273|South Africa|2020-07-17	Africa|hCoV-19/South Africa/KRISP-K002747/2020|EPI ISL 529743|C.1|South Africa|2020-08-15	0.0005377956	Africa
Africa|hCoV-19/South Africa/KRISP-K002209/2020|EPI ISL 515606|B.1.140|South Africa|2020-07-24	Africa|hCoV-19/South Africa/KRISP-K002747/2020|EPI ISL 529743|C.1|South Africa|2020-08-15	0.0008744404	Africa
Africa|hCoV-19/South Africa/KRISP-K002210/2020|EPI ISL 515607|B.1.1.117|South Africa|2020-07-24	Africa|hCoV-19/South Africa/KRISP-K002747/2020|EPI ISL 529743|C.1|South Africa|2020-08-15	0.0005045104	Africa
Africa|hCoV-19/South Africa/KRISP-K002211/2020|EPI ISL 515608|B.1.140|South Africa|2020-07-08	Africa|hCoV-19/South Africa/KRISP-K002747/2020|EPI ISL 529743|C.1|South Africa|2020-08-15	0.0006862353	Africa
Africa|hCoV-19/South Africa/KRISP-K002213/2020|EPI ISL 515610|C.1|South Africa|2020-07-30	Africa|hCoV-19/South Africa/KRISP-K002747/2020|EPI ISL 529743|C.1|South Africa|2020-08-15	0.0001680570	Africa
Africa|hCoV-19/South Africa/KRISP-K002214/2020|EPI ISL 515611|B.1.1.117|South Africa|2020-07-30	Africa|hCoV-19/South Africa/KRISP-K002747/2020|EPI ISL 529743|C.1|South Africa|2020-08-15	0.0004118233	Africa
Africa|hCoV-19/South Africa/KRISP-K002215/2020|EPI ISL 515612|B.1.1.206|South Africa|2020-07-30	Africa|hCoV-19/South Africa/KRISP-K002747/2020|EPI ISL 529743|C.1|South Africa|2020-08-15	0.0005378405	Africa
Africa|hCoV-19/South Africa/KRISP-K002216/2020|EPI ISL 515613|B.1.1.206|South Africa|2020-07-18	Africa|hCoV-19/South Africa/KRISP-K002747/2020|EPI ISL 529743|C.1|South Africa|2020-08-15	0.0005081053	Africa
Africa|hCoV-19/South Africa/KRISP-K002217/2020|EPI ISL 515614|B.1.144|South Africa|2020-07-18	Africa|hCoV-19/South Africa/KRISP-K002747/2020|EPI ISL 529743|C.1|South Africa|2020-08-15	0.0003804865	Africa
Africa|hCoV-19/South Africa/KRISP-K002218/2020|EPI ISL 515615|B.1.1.206|South Africa|2020-07-17	Africa|hCoV-19/South Africa/KRISP-K002747/2020|EPI ISL 529743|C.1|South Africa|2020-08-15	0.0006420129	Africa
Africa|hCoV-19/South Africa/KRISP-K002219/2020|EPI ISL 515616|H.1|South Africa|2020-07-21	Africa|hCoV-19/South Africa/KRISP-K002747/2020|EPI ISL 529743|C.1|South Africa|2020-08-15	0.0004708780	Africa
Africa|hCoV-19/South Africa/KRISP-K002220/2020|EPI ISL 515617|B.1.144|South Africa|2020-07-13	Africa|hCoV-19/South Africa/KRISP-K002747/2020|EPI ISL 529743|C.1|South Africa|2020-08-15	0.0005185007	Africa
Africa|hCoV-19/South Africa/KRISP-K002221/2020|EPI ISL 515618|B.1.1.206|South Africa|2020-07-20	Africa|hCoV-19/South Africa/KRISP-K002747/2020|EPI ISL 529743|C.1|South Africa|2020-08-15	0.0004553809	Africa
Africa|hCoV-19/South Africa/KRISP-K002222/2020|EPI ISL 515619|B.1.106|South Africa|2020-07-21	Africa|hCoV-19/South Africa/KRISP-K002747/2020|EPI ISL 529743|C.1|South Africa|2020-08-15	0.0004708257	Africa
Africa|hCoV-19/South Africa/KRISP-K002223/2020|EPI ISL 515620|C.1|South Africa|2020-07-21	Africa|hCoV-19/South Africa/KRISP-K002747/2020|EPI ISL 529743|C.1|South Africa|2020-08-15	0.0002390303	Africa
Africa|hCoV-19/South Africa/KRISP-K002225/2020|EPI ISL 515621|B.1.1.206|South Africa|2020-07-21	Africa|hCoV-19/South Africa/KRISP-K002747/2020|EPI ISL 529743|C.1|South Africa|2020-08-15	0.0005631720	Africa
Africa|hCoV-19/South Africa/KRISP-K002226/2020|EPI ISL 515622|B.1.1.254|South Africa|2020-07-21	Africa|hCoV-19/South Africa/KRISP-K002747/2020|EPI ISL 529743|C.1|South Africa|2020-08-15	0.0004369297	Africa
Africa|hCoV-19/South Africa/KRISP-K002227/2020|EPI ISL 515623|B.1.237|South Africa|2020-07-21	Africa|hCoV-19/South Africa/KRISP-K002747/2020|EPI ISL 529743|C.1|South Africa|2020-08-15	0.0006387695	Africa
Africa|hCoV-19/South Africa/KRISP-K002228/2020|EPI ISL 515624|B.1.5|South Africa|2020-07-20	Africa|hCoV-19/South Africa/KRISP-K002747/2020|EPI ISL 529743|C.1|South Africa|2020-08-15	0.0004193398	Africa
Africa|hCoV-19/South Africa/KRISP-K002229/2020|EPI ISL 515625|B.1.1.206|South Africa|2020-07-21	Africa|hCoV-19/South Africa/KRISP-K002747/2020|EPI ISL 529743|C.1|South Africa|2020-08-15	0.0006127436	Africa
Africa|hCoV-19/South Africa/KRISP-K002230/2020|EPI ISL 515626|C.1|South Africa|2020-07-21	Africa|hCoV-19/South Africa/KRISP-K002747/2020|EPI ISL 529743|C.1|South Africa|2020-08-15	0.0002059194	Africa
Africa|hCoV-19/South Africa/KRISP-K002231/2020|EPI ISL 515627|B.1.1|South Africa|2020-07-18	Africa|hCoV-19/South Africa/KRISP-K002747/2020|EPI ISL 529743|C.1|South Africa|2020-08-15	0.0004033125	Africa
Africa|hCoV-19/South Africa/KRISP-K002234/2020|EPI ISL 515628|C.1|South Africa|2020-07-21	Africa|hCoV-19/South Africa/KRISP-K002747/2020|EPI ISL 529743|C.1|South Africa|2020-08-15	0.0002016096	Africa
Africa|hCoV-19/South Africa/KRISP-K002237/2020|EPI ISL 515629|C.1|South Africa|2020-07-20	Africa|hCoV-19/South Africa/KRISP-K002747/2020|EPI ISL 529743|C.1|South Africa|2020-08-15	0.0001699151	Africa
Africa|hCoV-19/South Africa/KRISP-K002238/2020|EPI ISL 515630|B.1.1|South Africa|2020-07-20	Africa|hCoV-19/South Africa/KRISP-K002747/2020|EPI ISL 529743|C.1|South Africa|2020-08-15	0.0004551307	Africa
Africa|hCoV-19/South Africa/KRISP-K002239/2020|EPI ISL 515631|B.1.1.206|South Africa|2020-07-20	Africa|hCoV-19/South Africa/KRISP-K002747/2020|EPI ISL 529743|C.1|South Africa|2020-08-15	0.0005378190	Africa
Africa|hCoV-19/South Africa/KRISP-K002242/2020|EPI ISL 515633|B.1.5|South Africa|2020-07-21	Africa|hCoV-19/South Africa/KRISP-K002747/2020|EPI ISL 529743|C.1|South Africa|2020-08-15	0.0006434782	Africa
Africa|hCoV-19/South Africa/KRISP-K002243/2020|EPI ISL 515634|B.1.1.34|South Africa|2020-07-21	Africa|hCoV-19/South Africa/KRISP-K002747/2020|EPI ISL 529743|C.1|South Africa|2020-08-15	0.0005714172	Africa
Africa|hCoV-19/South Africa/KRISP-K002244/2020|EPI ISL 515635|B.1.106|South Africa|2020-07-20	Africa|hCoV-19/South Africa/KRISP-K002747/2020|EPI ISL 529743|C.1|South Africa|2020-08-15	0.0005728882	Africa
Africa|hCoV-19/South Africa/KRISP-K002249/2020|EPI ISL 515636|B.1.1|South Africa|2020-07-21	Africa|hCoV-19/South Africa/KRISP-K002747/2020|EPI ISL 529743|C.1|South Africa|2020-08-15	0.0005120594	Africa
Africa|hCoV-19/South Africa/KRISP-K002251/2020|EPI ISL 515638|B.1.1|South Africa|2020-07-21	Africa|hCoV-19/South Africa/KRISP-K002747/2020|EPI ISL 529743|C.1|South Africa|2020-08-15	0.0004078130	Africa
Africa|hCoV-19/South Africa/KRISP-K002253/2020|EPI ISL 515639|B.1.1.117|South Africa|2020-07-21	Africa|hCoV-19/South Africa/KRISP-K002747/2020|EPI ISL 529743|C.1|South Africa|2020-08-15	0.0004705504	Africa
Africa|hCoV-19/South Africa/KRISP-K002255/2020|EPI ISL 515640|B.1.1|South Africa|2020-07-21	Africa|hCoV-19/South Africa/KRISP-K002747/2020|EPI ISL 529743|C.1|South Africa|2020-08-15	0.0004383655	Africa
Africa|hCoV-19/South Africa/KRISP-K002256/2020|EPI ISL 515641|B.1.1.56|South Africa|2020-07-21	Africa|hCoV-19/South Africa/KRISP-K002747/2020|EPI ISL 529743|C.1|South Africa|2020-08-15	0.0005714670	Africa
Africa|hCoV-19/South Africa/KRISP-K002257/2020|EPI ISL 515642|B.1.1.206|South Africa|2020-07-19	Africa|hCoV-19/South Africa/KRISP-K002747/2020|EPI ISL 529743|C.1|South Africa|2020-08-15	0.0005714422	Africa
Africa|hCoV-19/South Africa/KRISP-K002258/2020|EPI ISL 515643|B.1.1.206|South Africa|2020-07-18	Africa|hCoV-19/South Africa/KRISP-K002747/2020|EPI ISL 529743|C.1|South Africa|2020-08-15	0.0004032950	Africa
Africa|hCoV-19/South Africa/KRISP-K002259/2020|EPI ISL 515644|C.1|South Africa|2020-07-18	Africa|hCoV-19/South Africa/KRISP-K002747/2020|EPI ISL 529743|C.1|South Africa|2020-08-15	0.0001680046	Africa
Africa|hCoV-19/South Africa/KRISP-K002260/2020|EPI ISL 515645|B.1.5|South Africa|2020-07-16	Africa|hCoV-19/South Africa/KRISP-K002747/2020|EPI ISL 529743|C.1|South Africa|2020-08-15	0.0006051399	Africa
Africa|hCoV-19/South Africa/KRISP-K002263/2020|EPI ISL 515646|B.1.1.206|South Africa|2020-07-19	Africa|hCoV-19/South Africa/KRISP-K002747/2020|EPI ISL 529743|C.1|South Africa|2020-08-15	0.0005763817	Africa
Africa|hCoV-19/South Africa/KRISP-K002264/2020|EPI ISL 515647|B.1.1.206|South Africa|2020-07-19	Africa|hCoV-19/South Africa/KRISP-K002747/2020|EPI ISL 529743|C.1|South Africa|2020-08-15	0.0005041933	Africa
Africa|hCoV-19/South Africa/KRISP-K002265/2020|EPI ISL 515648|B.1.1.62|South Africa|2020-07-20	Africa|hCoV-19/South Africa/KRISP-K002747/2020|EPI ISL 529743|C.1|South Africa|2020-08-15	0.0005113894	Africa
Africa|hCoV-19/South Africa/KRISP-K002266/2020|EPI ISL 515649|H.1|South Africa|2020-07-20	Africa|hCoV-19/South Africa/KRISP-K002747/2020|EPI ISL 529743|C.1|South Africa|2020-08-15	0.0005046127	Africa
Africa|hCoV-19/South Africa/KRISP-K002268/2020|EPI ISL 515650|C.1|South Africa|2020-07-20	Africa|hCoV-19/South Africa/KRISP-K002747/2020|EPI ISL 529743|C.1|South Africa|2020-08-15	0.0001680046	Africa
Africa|hCoV-19/South Africa/KRISP-K002269/2020|EPI ISL 515651|B.1.1.1|South Africa|2020-07-21	Africa|hCoV-19/South Africa/KRISP-K002747/2020|EPI ISL 529743|C.1|South Africa|2020-08-15	0.0002352159	Africa
Africa|hCoV-19/South Africa/KRISP-K002270/2020|EPI ISL 515652|B.1.1.206|South Africa|2020-07-20	Africa|hCoV-19/South Africa/KRISP-K002747/2020|EPI ISL 529743|C.1|South Africa|2020-08-15	0.0005054794	Africa
Africa|hCoV-19/South Africa/KRISP-K002271/2020|EPI ISL 515653|B.1.1.206|South Africa|2020-07-19	Africa|hCoV-19/South Africa/KRISP-K002747/2020|EPI ISL 529743|C.1|South Africa|2020-08-15	0.0004032951	Africa
Africa|hCoV-19/South Africa/KRISP-K002273/2020|EPI ISL 515654|C.1|South Africa|2020-07-21	Africa|hCoV-19/South Africa/KRISP-K002747/2020|EPI ISL 529743|C.1|South Africa|2020-08-15	0.0002352159	Africa
Africa|hCoV-19/South Africa/KRISP-K002274/2020|EPI ISL 515655|B.1.1.206|South Africa|2020-07-21	Africa|hCoV-19/South Africa/KRISP-K002747/2020|EPI ISL 529743|C.1|South Africa|2020-08-15	0.0005041613	Africa
Africa|hCoV-19/South Africa/KRISP-K002278/2020|EPI ISL 515658|B.1.1.206|South Africa|2020-07-21	Africa|hCoV-19/South Africa/KRISP-K002747/2020|EPI ISL 529743|C.1|South Africa|2020-08-15	0.0006051093	Africa
Africa|hCoV-19/South Africa/KRISP-K002279/2020|EPI ISL 515659|B.1.1.206|South Africa|2020-07-21	Africa|hCoV-19/South Africa/KRISP-K002747/2020|EPI ISL 529743|C.1|South Africa|2020-08-15	0.0006051093	Africa
Africa|hCoV-19/South Africa/KRISP-K002280/2020|EPI ISL 515660|C.1|South Africa|2020-07-21	Africa|hCoV-19/South Africa/KRISP-K002747/2020|EPI ISL 529743|C.1|South Africa|2020-08-15	0.0002016231	Africa
Africa|hCoV-19/South Africa/KRISP-K002281/2020|EPI ISL 515661|B.1.1.1|South Africa|2020-07-21	Africa|hCoV-19/South Africa/KRISP-K002747/2020|EPI ISL 529743|C.1|South Africa|2020-08-15	0.0002352261	Africa
Africa|hCoV-19/South Africa/KRISP-K002282/2020|EPI ISL 515662|C.2|South Africa|2020-07-21	Africa|hCoV-19/South Africa/KRISP-K002747/2020|EPI ISL 529743|C.1|South Africa|2020-08-15	0.0004033031	Africa
Africa|hCoV-19/South Africa/KRISP-K002283/2020|EPI ISL 515663|B.1.1.206|South Africa|2020-07-12	Africa|hCoV-19/South Africa/KRISP-K002747/2020|EPI ISL 529743|C.1|South Africa|2020-08-15	0.0004429850	Africa
Africa|hCoV-19/South Africa/KRISP-K002284/2020|EPI ISL 515664|B.1.1.206|South Africa|2020-07-21	Africa|hCoV-19/South Africa/KRISP-K002747/2020|EPI ISL 529743|C.1|South Africa|2020-08-15	0.0006979925	Africa
Africa|hCoV-19/South Africa/KRISP-K002287/2020|EPI ISL 515665|B.1.1.206|South Africa|2020-07-19	Africa|hCoV-19/South Africa/KRISP-K002747/2020|EPI ISL 529743|C.1|South Africa|2020-08-15	0.0005378291	Africa
Africa|hCoV-19/South Africa/KRISP-K002288/2020|EPI ISL 515666|B.1.1.206|South Africa|2020-07-21	Africa|hCoV-19/South Africa/KRISP-K002747/2020|EPI ISL 529743|C.1|South Africa|2020-08-15	0.0006050423	Africa
Africa|hCoV-19/South Africa/KRISP-K002289/2020|EPI ISL 515667|B.1.1.34|South Africa|2020-07-20	Africa|hCoV-19/South Africa/KRISP-K002747/2020|EPI ISL 529743|C.1|South Africa|2020-08-15	0.0004745419	Africa
Africa|hCoV-19/South Africa/KRISP-K002290/2020|EPI ISL 515668|B.1.1.206|South Africa|2020-07-23	Africa|hCoV-19/South Africa/KRISP-K002747/2020|EPI ISL 529743|C.1|South Africa|2020-08-15	0.0005041934	Africa
Africa|hCoV-19/South Africa/KRISP-K002291/2020|EPI ISL 515669|C.1|South Africa|2020-07-22	Africa|hCoV-19/South Africa/KRISP-K002747/2020|EPI ISL 529743|C.1|South Africa|2020-08-15	0.0003699394	Africa
Africa|hCoV-19/South Africa/KRISP-K002292/2020|EPI ISL 515670|B.1.1.206|South Africa|2020-07-22	Africa|hCoV-19/South Africa/KRISP-K002747/2020|EPI ISL 529743|C.1|South Africa|2020-08-15	0.0004775423	Africa
Africa|hCoV-19/South Africa/KRISP-K002293/2020|EPI ISL 515671|C.1|South Africa|2020-07-23	Africa|hCoV-19/South Africa/KRISP-K002747/2020|EPI ISL 529743|C.1|South Africa|2020-08-15	0.0003696549	Africa
Africa|hCoV-19/South Africa/KRISP-K002295/2020|EPI ISL 515672|B.1.1.206|South Africa|2020-07-23	Africa|hCoV-19/South Africa/KRISP-K002747/2020|EPI ISL 529743|C.1|South Africa|2020-08-15	0.0005041832	Africa
Africa|hCoV-19/South Africa/KRISP-K002296/2020|EPI ISL 515673|B.1.1.206|South Africa|2020-07-21	Africa|hCoV-19/South Africa/KRISP-K002747/2020|EPI ISL 529743|C.1|South Africa|2020-08-15	0.0004251408	Africa
Africa|hCoV-19/South Africa/KRISP-K002297/2020|EPI ISL 515674|C.6|South Africa|2020-07-20	Africa|hCoV-19/South Africa/KRISP-K002747/2020|EPI ISL 529743|C.1|South Africa|2020-08-15	0.0004371711	Africa
Africa|hCoV-19/South Africa/KRISP-K002298/2020|EPI ISL 515675|B.1.1.206|South Africa|2020-07-23	Africa|hCoV-19/South Africa/KRISP-K002747/2020|EPI ISL 529743|C.1|South Africa|2020-08-15	0.0004375188	Africa
Africa|hCoV-19/South Africa/KRISP-K002299/2020|EPI ISL 515676|H.1|South Africa|2020-07-22	Africa|hCoV-19/South Africa/KRISP-K002747/2020|EPI ISL 529743|C.1|South Africa|2020-08-15	0.0004705819	Africa
Africa|hCoV-19/South Africa/KRISP-K002300/2020|EPI ISL 515677|C.1|South Africa|2020-07-21	Africa|hCoV-19/South Africa/KRISP-K002747/2020|EPI ISL 529743|C.1|South Africa|2020-08-15	0.0003730085	Africa
Africa|hCoV-19/South Africa/KRISP-K002301/2020|EPI ISL 515678|B.1.1.206|South Africa|2020-07-22	Africa|hCoV-19/South Africa/KRISP-K002747/2020|EPI ISL 529743|C.1|South Africa|2020-08-15	0.0005378062	Africa
Africa|hCoV-19/South Africa/KRISP-K002303/2020|EPI ISL 515680|C.1|South Africa|2020-07-23	Africa|hCoV-19/South Africa/KRISP-K002747/2020|EPI ISL 529743|C.1|South Africa|2020-08-15	0.0003024530	Africa
Africa|hCoV-19/South Africa/KRISP-K002304/2020|EPI ISL 515681|C.1|South Africa|2020-07-23	Africa|hCoV-19/South Africa/KRISP-K002747/2020|EPI ISL 529743|C.1|South Africa|2020-08-15	0.0003024327	Africa
Africa|hCoV-19/South Africa/KRISP-K002306/2020|EPI ISL 515682|B.1.1.206|South Africa|2020-07-21	Africa|hCoV-19/South Africa/KRISP-K002747/2020|EPI ISL 529743|C.1|South Africa|2020-08-15	0.0007059895	Africa
Africa|hCoV-19/South Africa/KRISP-K002307/2020|EPI ISL 515683|B.1.1.206|South Africa|2020-07-23	Africa|hCoV-19/South Africa/KRISP-K002747/2020|EPI ISL 529743|C.1|South Africa|2020-08-15	0.0005714308	Africa
Africa|hCoV-19/South Africa/KRISP-K002308/2020|EPI ISL 515684|B.1.1.206|South Africa|2020-07-22	Africa|hCoV-19/South Africa/KRISP-K002747/2020|EPI ISL 529743|C.1|South Africa|2020-08-15	0.0005042052	Africa
Africa|hCoV-19/South Africa/KRISP-K002309/2020|EPI ISL 515685|B.1.1|South Africa|2020-07-23	Africa|hCoV-19/South Africa/KRISP-K002747/2020|EPI ISL 529743|C.1|South Africa|2020-08-15	0.0004396046	Africa
Africa|hCoV-19/South Africa/KRISP-K002310/2020|EPI ISL 515686|B.1.1.206|South Africa|2020-07-23	Africa|hCoV-19/South Africa/KRISP-K002747/2020|EPI ISL 529743|C.1|South Africa|2020-08-15	0.0006402178	Africa
Africa|hCoV-19/South Africa/KRISP-K002311/2020|EPI ISL 515687|C.9|South Africa|2020-07-22	Africa|hCoV-19/South Africa/KRISP-K002747/2020|EPI ISL 529743|C.1|South Africa|2020-08-15	0.0004033383	Africa
Africa|hCoV-19/South Africa/KRISP-K002312/2020|EPI ISL 515688|B.1.1.206|South Africa|2020-07-22	Africa|hCoV-19/South Africa/KRISP-K002747/2020|EPI ISL 529743|C.1|South Africa|2020-08-15	0.0005041731	Africa
Africa|hCoV-19/South Africa/KRISP-K002313/2020|EPI ISL 515689|B.1.140|South Africa|2020-07-22	Africa|hCoV-19/South Africa/KRISP-K002747/2020|EPI ISL 529743|C.1|South Africa|2020-08-15	0.0007733617	Africa
Africa|hCoV-19/South Africa/KRISP-K002314/2020|EPI ISL 515690|B.1.5|South Africa|2020-07-22	Africa|hCoV-19/South Africa/KRISP-K002747/2020|EPI ISL 529743|C.1|South Africa|2020-08-15	0.0006088646	Africa
Africa|hCoV-19/South Africa/KRISP-K002315/2020|EPI ISL 515691|B.1.5|South Africa|2020-07-22	Africa|hCoV-19/South Africa/KRISP-K002747/2020|EPI ISL 529743|C.1|South Africa|2020-08-15	0.0006724342	Africa
Africa|hCoV-19/South Africa/KRISP-K002316/2020|EPI ISL 515692|B.1.1.206|South Africa|2020-07-22	Africa|hCoV-19/South Africa/KRISP-K002747/2020|EPI ISL 529743|C.1|South Africa|2020-08-15	0.0005385954	Africa
Africa|hCoV-19/South Africa/KRISP-K002318/2020|EPI ISL 515694|B.1.1.206|South Africa|2020-07-22	Africa|hCoV-19/South Africa/KRISP-K002747/2020|EPI ISL 529743|C.1|South Africa|2020-08-15	0.0006050950	Africa
Africa|hCoV-19/South Africa/KRISP-K002319/2020|EPI ISL 515695|H.1|South Africa|2020-07-22	Africa|hCoV-19/South Africa/KRISP-K002747/2020|EPI ISL 529743|C.1|South Africa|2020-08-15	0.0004455044	Africa
Africa|hCoV-19/South Africa/KRISP-K002320/2020|EPI ISL 515696|B.1.5|South Africa|2020-07-22	Africa|hCoV-19/South Africa/KRISP-K002747/2020|EPI ISL 529743|C.1|South Africa|2020-08-15	0.0006051397	Africa
Africa|hCoV-19/South Africa/KRISP-K002321/2020|EPI ISL 515697|B.1.1.273|South Africa|2020-07-22	Africa|hCoV-19/South Africa/KRISP-K002747/2020|EPI ISL 529743|C.1|South Africa|2020-08-15	0.0006050708	Africa
Africa|hCoV-19/South Africa/KRISP-K002322/2020|EPI ISL 515698|B.1.5|South Africa|2020-07-22	Africa|hCoV-19/South Africa/KRISP-K002747/2020|EPI ISL 529743|C.1|South Africa|2020-08-15	0.0004369514	Africa
Africa|hCoV-19/South Africa/KRISP-K002323/2020|EPI ISL 515699|B.1.1.206|South Africa|2020-07-23	Africa|hCoV-19/South Africa/KRISP-K002747/2020|EPI ISL 529743|C.1|South Africa|2020-08-15	0.0005041951	Africa
Africa|hCoV-19/South Africa/KRISP-K002325/2020|EPI ISL 515701|B.1.1.206|South Africa|2020-07-22	Africa|hCoV-19/South Africa/KRISP-K002747/2020|EPI ISL 529743|C.1|South Africa|2020-08-15	0.0007061268	Africa
Africa|hCoV-19/South Africa/KRISP-K002326/2020|EPI ISL 515702|B.1.1.206|South Africa|2020-07-22	Africa|hCoV-19/South Africa/KRISP-K002747/2020|EPI ISL 529743|C.1|South Africa|2020-08-15	0.0007397817	Africa
Africa|hCoV-19/South Africa/KRISP-K002327/2020|EPI ISL 515703|B.1.1.206|South Africa|2020-07-14	Africa|hCoV-19/South Africa/KRISP-K002747/2020|EPI ISL 529743|C.1|South Africa|2020-08-15	0.0005378297	Africa
Africa|hCoV-19/South Africa/KRISP-K002329/2020|EPI ISL 515705|B.1.1.10|South Africa|2020-07-22	Africa|hCoV-19/South Africa/KRISP-K002747/2020|EPI ISL 529743|C.1|South Africa|2020-08-15	0.0004033126	Africa
Africa|hCoV-19/South Africa/KRISP-K002331/2020|EPI ISL 515706|H.1|South Africa|2020-07-22	Africa|hCoV-19/South Africa/KRISP-K002747/2020|EPI ISL 529743|C.1|South Africa|2020-08-15	0.0004369411	Africa
Africa|hCoV-19/South Africa/KRISP-K002332/2020|EPI ISL 515707|B.1.1.206|South Africa|2020-07-23	Africa|hCoV-19/South Africa/KRISP-K002747/2020|EPI ISL 529743|C.1|South Africa|2020-08-15	0.0005041713	Africa
Africa|hCoV-19/South Africa/KRISP-K002333/2020|EPI ISL 515708|B.1.1.206|South Africa|2020-07-22	Africa|hCoV-19/South Africa/KRISP-K002747/2020|EPI ISL 529743|C.1|South Africa|2020-08-15	0.0006724722	Africa
Africa|hCoV-19/South Africa/KRISP-K002335/2020|EPI ISL 515709|B.1.1|South Africa|2020-07-23	Africa|hCoV-19/South Africa/KRISP-K002747/2020|EPI ISL 529743|C.1|South Africa|2020-08-15	0.0003696957	Africa
Africa|hCoV-19/South Africa/KRISP-K002336/2020|EPI ISL 515710|C.1|South Africa|2020-07-23	Africa|hCoV-19/South Africa/KRISP-K002747/2020|EPI ISL 529743|C.1|South Africa|2020-08-15	0.0002688417	Africa
Africa|hCoV-19/South Africa/KRISP-K002337/2020|EPI ISL 515711|B.1.1.99|South Africa|2020-07-22	Africa|hCoV-19/South Africa/KRISP-K002747/2020|EPI ISL 529743|C.1|South Africa|2020-08-15	0.0004033045	Africa
Africa|hCoV-19/South Africa/KRISP-K002341/2020|EPI ISL 515714|B.1|South Africa|2020-07-22	Africa|hCoV-19/South Africa/KRISP-K002747/2020|EPI ISL 529743|C.1|South Africa|2020-08-15	0.0005041951	Africa
Africa|hCoV-19/South Africa/KRISP-K002343/2020|EPI ISL 515716|B.1.1.206|South Africa|2020-07-23	Africa|hCoV-19/South Africa/KRISP-K002747/2020|EPI ISL 529743|C.1|South Africa|2020-08-15	0.0005714556	Africa
Africa|hCoV-19/South Africa/KRISP-K002345/2020|EPI ISL 515717|B.1.1.206|South Africa|2020-07-21	Africa|hCoV-19/South Africa/KRISP-K002747/2020|EPI ISL 529743|C.1|South Africa|2020-08-15	0.0007565602	Africa
Africa|hCoV-19/South Africa/KRISP-K002346/2020|EPI ISL 515718|B.1.1.273|South Africa|2020-07-23	Africa|hCoV-19/South Africa/KRISP-K002747/2020|EPI ISL 529743|C.1|South Africa|2020-08-15	0.0005738693	Africa
Africa|hCoV-19/South Africa/KRISP-K002347/2020|EPI ISL 515719|B.1.1.206|South Africa|2020-07-23	Africa|hCoV-19/South Africa/KRISP-K002747/2020|EPI ISL 529743|C.1|South Africa|2020-08-15	0.0005714693	Africa
Africa|hCoV-19/South Africa/KRISP-K002348/2020|EPI ISL 515720|B.1.1|South Africa|2020-07-22	Africa|hCoV-19/South Africa/KRISP-K002747/2020|EPI ISL 529743|C.1|South Africa|2020-08-15	0.0005378063	Africa
Africa|hCoV-19/South Africa/KRISP-K002349/2020|EPI ISL 515721|B.1.1.206|South Africa|2020-07-10	Africa|hCoV-19/South Africa/KRISP-K002747/2020|EPI ISL 529743|C.1|South Africa|2020-08-15	0.0005714941	Africa
Africa|hCoV-19/South Africa/KRISP-K002350/2020|EPI ISL 515722|B.1.1.34|South Africa|2020-07-21	Africa|hCoV-19/South Africa/KRISP-K002747/2020|EPI ISL 529743|C.1|South Africa|2020-08-15	0.0006387544	Africa
Africa|hCoV-19/South Africa/KRISP-K002352/2020|EPI ISL 515724|C.9|South Africa|2020-07-21	Africa|hCoV-19/South Africa/KRISP-K002747/2020|EPI ISL 529743|C.1|South Africa|2020-08-15	0.0004369499	Africa
Africa|hCoV-19/South Africa/KRISP-K002353/2020|EPI ISL 515725|C.1|South Africa|2020-07-22	Africa|hCoV-19/South Africa/KRISP-K002747/2020|EPI ISL 529743|C.1|South Africa|2020-08-15	0.0002690107	Africa
Africa|hCoV-19/South Africa/KRISP-K002354/2020|EPI ISL 515726|B.1.1.206|South Africa|2020-07-21	Africa|hCoV-19/South Africa/KRISP-K002747/2020|EPI ISL 529743|C.1|South Africa|2020-08-15	0.0004820134	Africa
Africa|hCoV-19/South Africa/KRISP-K002357/2020|EPI ISL 515728|B.1.1.273|South Africa|2020-07-21	Africa|hCoV-19/South Africa/KRISP-K002747/2020|EPI ISL 529743|C.1|South Africa|2020-08-15	0.0006050442	Africa
Africa|hCoV-19/South Africa/KRISP-K002358/2020|EPI ISL 515729|B.1.1.206|South Africa|2020-07-21	Africa|hCoV-19/South Africa/KRISP-K002747/2020|EPI ISL 529743|C.1|South Africa|2020-08-15	0.0005714173	Africa
Africa|hCoV-19/South Africa/KRISP-K002359/2020|EPI ISL 515730|B.1.1.206|South Africa|2020-07-22	Africa|hCoV-19/South Africa/KRISP-K002747/2020|EPI ISL 529743|C.1|South Africa|2020-08-15	0.0006051093	Africa
Africa|hCoV-19/South Africa/KRISP-K002363/2020|EPI ISL 515731|B.1.1|South Africa|2020-07-21	Africa|hCoV-19/South Africa/KRISP-K002747/2020|EPI ISL 529743|C.1|South Africa|2020-08-15	0.0002688416	Africa
Africa|hCoV-19/South Africa/KRISP-K002364/2020|EPI ISL 515732|B.1.1.206|South Africa|2020-07-14	Africa|hCoV-19/South Africa/KRISP-K002747/2020|EPI ISL 529743|C.1|South Africa|2020-08-15	0.0005714308	Africa
Africa|hCoV-19/South Africa/KRISP-K002365/2020|EPI ISL 515733|B.1.1.273|South Africa|2020-07-22	Africa|hCoV-19/South Africa/KRISP-K002747/2020|EPI ISL 529743|C.1|South Africa|2020-08-15	0.0006050708	Africa
Africa|hCoV-19/South Africa/KRISP-K002366/2020|EPI ISL 515734|B.1.1.206|South Africa|2020-07-21	Africa|hCoV-19/South Africa/KRISP-K002747/2020|EPI ISL 529743|C.1|South Africa|2020-08-15	0.0005041933	Africa
Africa|hCoV-19/South Africa/KRISP-K002367/2020|EPI ISL 515735|C.1|South Africa|2020-07-22	Africa|hCoV-19/South Africa/KRISP-K002747/2020|EPI ISL 529743|C.1|South Africa|2020-08-15	0.0002723769	Africa
Africa|hCoV-19/South Africa/KRISP-K002368/2020|EPI ISL 515736|B.1.1.206|South Africa|2020-07-22	Africa|hCoV-19/South Africa/KRISP-K002747/2020|EPI ISL 529743|C.1|South Africa|2020-08-15	0.0004369220	Africa
Africa|hCoV-19/South Africa/KRISP-K002369/2020|EPI ISL 515737|C.1|South Africa|2020-07-22	Africa|hCoV-19/South Africa/KRISP-K002747/2020|EPI ISL 529743|C.1|South Africa|2020-08-15	0.0002016271	Africa
Africa|hCoV-19/South Africa/KRISP-K002370/2020|EPI ISL 515738|B.1.1.62|South Africa|2020-07-22	Africa|hCoV-19/South Africa/KRISP-K002747/2020|EPI ISL 529743|C.1|South Africa|2020-08-15	0.0005752782	Africa
Africa|hCoV-19/South Africa/KRISP-K002371/2020|EPI ISL 515739|C.1|South Africa|2020-07-22	Africa|hCoV-19/South Africa/KRISP-K002747/2020|EPI ISL 529743|C.1|South Africa|2020-08-15	0.0002352317	Africa
Africa|hCoV-19/South Africa/KRISP-K002372/2020|EPI ISL 515740|H.1|South Africa|2020-07-20	Africa|hCoV-19/South Africa/KRISP-K002747/2020|EPI ISL 529743|C.1|South Africa|2020-08-15	0.0005041951	Africa
Africa|hCoV-19/South Africa/KRISP-K002375/2020|EPI ISL 515741|B.1.1|South Africa|2020-07-21	Africa|hCoV-19/South Africa/KRISP-K002747/2020|EPI ISL 529743|C.1|South Africa|2020-08-15	0.0003379734	Africa
Africa|hCoV-19/South Africa/KRISP-K002376/2020|EPI ISL 515742|B.1.1|South Africa|2020-07-22	Africa|hCoV-19/South Africa/KRISP-K002747/2020|EPI ISL 529743|C.1|South Africa|2020-08-15	0.0003730857	Africa
Africa|hCoV-19/South Africa/KRISP-K002377/2020|EPI ISL 515743|B.1.1.206|South Africa|2020-07-22	Africa|hCoV-19/South Africa/KRISP-K002747/2020|EPI ISL 529743|C.1|South Africa|2020-08-15	0.0006723843	Africa
Africa|hCoV-19/South Africa/KRISP-K002378/2020|EPI ISL 515744|B.1|South Africa|2020-07-20	Africa|hCoV-19/South Africa/KRISP-K002747/2020|EPI ISL 529743|C.1|South Africa|2020-08-15	0.0006724477	Africa
Africa|hCoV-19/South Africa/KRISP-K002379/2020|EPI ISL 515745|C.1|South Africa|2020-07-22	Africa|hCoV-19/South Africa/KRISP-K002747/2020|EPI ISL 529743|C.1|South Africa|2020-08-15	0.0001349905	Africa
Africa|hCoV-19/South Africa/KRISP-K002380/2020|EPI ISL 515746|B.1.1|South Africa|2020-07-22	Africa|hCoV-19/South Africa/KRISP-K002747/2020|EPI ISL 529743|C.1|South Africa|2020-08-15	0.0003732793	Africa
Africa|hCoV-19/South Africa/KRISP-K002381/2020|EPI ISL 515747|B.1.1|South Africa|2020-07-17	Africa|hCoV-19/South Africa/KRISP-K002747/2020|EPI ISL 529743|C.1|South Africa|2020-08-15	0.0005052750	Africa
Africa|hCoV-19/South Africa/KRISP-K002382/2020|EPI ISL 515748|B.1.1.206|South Africa|2020-07-22	Africa|hCoV-19/South Africa/KRISP-K002747/2020|EPI ISL 529743|C.1|South Africa|2020-08-15	0.0005714556	Africa
Africa|hCoV-19/South Africa/KRISP-K002383/2020|EPI ISL 515749|B.1.1.206|South Africa|2020-07-20	Africa|hCoV-19/South Africa/KRISP-K002747/2020|EPI ISL 529743|C.1|South Africa|2020-08-15	0.0005041832	Africa
Africa|hCoV-19/South Africa/KRISP-K002384/2020|EPI ISL 515750|B.1.1.273|South Africa|2020-07-22	Africa|hCoV-19/South Africa/KRISP-K002747/2020|EPI ISL 529743|C.1|South Africa|2020-08-15	0.0004743555	Africa
Africa|hCoV-19/South Africa/KRISP-K002385/2020|EPI ISL 515751|B.1.1.206|South Africa|2020-07-22	Africa|hCoV-19/South Africa/KRISP-K002747/2020|EPI ISL 529743|C.1|South Africa|2020-08-15	0.0004705504	Africa
Africa|hCoV-19/South Africa/KRISP-K002386/2020|EPI ISL 515752|B.1.1.206|South Africa|2020-07-21	Africa|hCoV-19/South Africa/KRISP-K002747/2020|EPI ISL 529743|C.1|South Africa|2020-08-15	0.0005377702	Africa
Africa|hCoV-19/South Africa/KRISP-K002387/2020|EPI ISL 515753|B.1.1.64|South Africa|2020-07-22	Africa|hCoV-19/South Africa/KRISP-K002747/2020|EPI ISL 529743|C.1|South Africa|2020-08-15	0.0004369118	Africa
Africa|hCoV-19/South Africa/KRISP-K002388/2020|EPI ISL 515754|B.1.1.206|South Africa|2020-07-22	Africa|hCoV-19/South Africa/KRISP-K002747/2020|EPI ISL 529743|C.1|South Africa|2020-08-15	0.0005714422	Africa
Africa|hCoV-19/South Africa/KRISP-K002390/2020|EPI ISL 515755|B.1|South Africa|2020-07-25	Africa|hCoV-19/South Africa/KRISP-K002747/2020|EPI ISL 529743|C.1|South Africa|2020-08-15	0.0004762219	Africa
Africa|hCoV-19/South Africa/KRISP-K002391/2020|EPI ISL 515756|B.1.1.57|South Africa|2020-07-21	Africa|hCoV-19/South Africa/KRISP-K002747/2020|EPI ISL 529743|C.1|South Africa|2020-08-15	0.0005083467	Africa
Africa|hCoV-19/South Africa/KRISP-K002392/2020|EPI ISL 515757|B.1.1|South Africa|2020-07-27	Africa|hCoV-19/South Africa/KRISP-K002747/2020|EPI ISL 529743|C.1|South Africa|2020-08-15	0.0005041834	Africa
Africa|hCoV-19/South Africa/KRISP-K002393/2020|EPI ISL 515758|B.1.1|South Africa|2020-07-28	Africa|hCoV-19/South Africa/KRISP-K002747/2020|EPI ISL 529743|C.1|South Africa|2020-08-15	0.0003360656	Africa
Africa|hCoV-19/South Africa/KRISP-K002394/2020|EPI ISL 515759|C.1|South Africa|2020-07-28	Africa|hCoV-19/South Africa/KRISP-K002747/2020|EPI ISL 529743|C.1|South Africa|2020-08-15	0.0003372690	Africa
Africa|hCoV-19/South Africa/KRISP-K002395/2020|EPI ISL 515760|B.1.1.273|South Africa|2020-07-28	Africa|hCoV-19/South Africa/KRISP-K002747/2020|EPI ISL 529743|C.1|South Africa|2020-08-15	0.0007059588	Africa
Africa|hCoV-19/South Africa/KRISP-K002396/2020|EPI ISL 515761|H.1|South Africa|2020-07-30	Africa|hCoV-19/South Africa/KRISP-K002747/2020|EPI ISL 529743|C.1|South Africa|2020-08-15	0.0003508945	Africa
Africa|hCoV-19/South Africa/KRISP-K002398/2020|EPI ISL 515762|B.1.1.117|South Africa|2020-07-27	Africa|hCoV-19/South Africa/KRISP-K002747/2020|EPI ISL 529743|C.1|South Africa|2020-08-15	0.0004705509	Africa
Africa|hCoV-19/South Africa/KRISP-K002399/2020|EPI ISL 515763|B.1.1.62|South Africa|2020-07-30	Africa|hCoV-19/South Africa/KRISP-K002747/2020|EPI ISL 529743|C.1|South Africa|2020-08-15	0.0005714556	Africa
Africa|hCoV-19/South Africa/KRISP-K002400/2020|EPI ISL 515764|B.1.1.206|South Africa|2020-07-30	Africa|hCoV-19/South Africa/KRISP-K002747/2020|EPI ISL 529743|C.1|South Africa|2020-08-15	0.0005377702	Africa
Africa|hCoV-19/South Africa/KRISP-K002403/2020|EPI ISL 515767|B.1.1.117|South Africa|2020-07-24	Africa|hCoV-19/South Africa/KRISP-K002747/2020|EPI ISL 529743|C.1|South Africa|2020-08-15	0.0004705504	Africa
Africa|hCoV-19/South Africa/KRISP-K002404/2020|EPI ISL 515768|C.1|South Africa|2020-07-27	Africa|hCoV-19/South Africa/KRISP-K002747/2020|EPI ISL 529743|C.1|South Africa|2020-08-15	0.0003387425	Africa
Africa|hCoV-19/South Africa/KRISP-K002405/2020|EPI ISL 515769|B.1.1.273|South Africa|2020-07-27	Africa|hCoV-19/South Africa/KRISP-K002747/2020|EPI ISL 529743|C.1|South Africa|2020-08-15	0.0004705615	Africa
Africa|hCoV-19/South Africa/KRISP-K002406/2020|EPI ISL 515770|B.1.1.57|South Africa|2020-07-29	Africa|hCoV-19/South Africa/KRISP-K002747/2020|EPI ISL 529743|C.1|South Africa|2020-08-15	0.0004744519	Africa
Africa|hCoV-19/South Africa/KRISP-K002407/2020|EPI ISL 515771|B.1.1.273|South Africa|2020-07-30	Africa|hCoV-19/South Africa/KRISP-K002747/2020|EPI ISL 529743|C.1|South Africa|2020-08-15	0.0005714807	Africa
Africa|hCoV-19/South Africa/KRISP-K002408/2020|EPI ISL 515772|B.1.5|South Africa|2020-07-28	Africa|hCoV-19/South Africa/KRISP-K002747/2020|EPI ISL 529743|C.1|South Africa|2020-08-15	0.0004780215	Africa
Africa|hCoV-19/South Africa/KRISP-K002411/2020|EPI ISL 515773|C.9|South Africa|2020-07-29	Africa|hCoV-19/South Africa/KRISP-K002747/2020|EPI ISL 529743|C.1|South Africa|2020-08-15	0.0004033031	Africa
Africa|hCoV-19/South Africa/KRISP-K002412/2020|EPI ISL 515774|B.1.1|South Africa|2020-07-28	Africa|hCoV-19/South Africa/KRISP-K002747/2020|EPI ISL 529743|C.1|South Africa|2020-08-15	0.0004406386	Africa
Africa|hCoV-19/South Africa/KRISP-K002413/2020|EPI ISL 515775|B.1.1.206|South Africa|2020-07-24	Africa|hCoV-19/South Africa/KRISP-K002747/2020|EPI ISL 529743|C.1|South Africa|2020-08-15	0.0006723844	Africa
Africa|hCoV-19/South Africa/KRISP-K002414/2020|EPI ISL 515776|B.1.1.206|South Africa|2020-07-24	Africa|hCoV-19/South Africa/KRISP-K002747/2020|EPI ISL 529743|C.1|South Africa|2020-08-15	0.0004705504	Africa
Africa|hCoV-19/South Africa/KRISP-K002415/2020|EPI ISL 515777|B.1.1.206|South Africa|2020-07-29	Africa|hCoV-19/South Africa/KRISP-K002747/2020|EPI ISL 529743|C.1|South Africa|2020-08-15	0.0005714557	Africa
Africa|hCoV-19/South Africa/KRISP-K002416/2020|EPI ISL 515778|B.1.1.206|South Africa|2020-07-30	Africa|hCoV-19/South Africa/KRISP-K002747/2020|EPI ISL 529743|C.1|South Africa|2020-08-15	0.0006387394	Africa
Africa|hCoV-19/South Africa/KRISP-K002417/2020|EPI ISL 515779|B.1.1.206|South Africa|2020-07-30	Africa|hCoV-19/South Africa/KRISP-K002747/2020|EPI ISL 529743|C.1|South Africa|2020-08-15	0.0004189784	Africa
Africa|hCoV-19/South Africa/KRISP-K002418/2020|EPI ISL 515780|B.1.1.206|South Africa|2020-07-30	Africa|hCoV-19/South Africa/KRISP-K002747/2020|EPI ISL 529743|C.1|South Africa|2020-08-15	0.0004705505	Africa
Africa|hCoV-19/South Africa/KRISP-K002419/2020|EPI ISL 515781|B.1.1.206|South Africa|2020-07-30	Africa|hCoV-19/South Africa/KRISP-K002747/2020|EPI ISL 529743|C.1|South Africa|2020-08-15	0.0004705504	Africa
Africa|hCoV-19/South Africa/KRISP-K002420/2020|EPI ISL 515782|B.1.1.206|South Africa|2020-07-30	Africa|hCoV-19/South Africa/KRISP-K002747/2020|EPI ISL 529743|C.1|South Africa|2020-08-15	0.0005041933	Africa
Africa|hCoV-19/South Africa/KRISP-K002421/2020|EPI ISL 515783|B.1.1.206|South Africa|2020-07-30	Africa|hCoV-19/South Africa/KRISP-K002747/2020|EPI ISL 529743|C.1|South Africa|2020-08-15	0.0004396196	Africa
Africa|hCoV-19/South Africa/KRISP-K002423/2020|EPI ISL 515784|B.1.1.117|South Africa|2020-07-30	Africa|hCoV-19/South Africa/KRISP-K002747/2020|EPI ISL 529743|C.1|South Africa|2020-08-15	0.0004711521	Africa
Africa|hCoV-19/South Africa/KRISP-K002424/2020|EPI ISL 515785|B.1.1.57|South Africa|2020-07-30	Africa|hCoV-19/South Africa/KRISP-K002747/2020|EPI ISL 529743|C.1|South Africa|2020-08-15	0.0004784777	Africa
Africa|hCoV-19/South Africa/KRISP-K002425/2020|EPI ISL 515786|B.1.1.57|South Africa|2020-07-29	Africa|hCoV-19/South Africa/KRISP-K002747/2020|EPI ISL 529743|C.1|South Africa|2020-08-15	0.0006101011	Africa
Africa|hCoV-19/South Africa/KRISP-K002426/2020|EPI ISL 515787|C.1|South Africa|2020-07-29	Africa|hCoV-19/South Africa/KRISP-K002747/2020|EPI ISL 529743|C.1|South Africa|2020-08-15	0.0002355562	Africa
Africa|hCoV-19/South Africa/KRISP-K002427/2020|EPI ISL 515788|B.1.1|South Africa|2020-07-30	Africa|hCoV-19/South Africa/KRISP-K002747/2020|EPI ISL 529743|C.1|South Africa|2020-08-15	0.0005430256	Africa
Africa|hCoV-19/South Africa/KRISP-K002428/2020|EPI ISL 515789|B.1.1.273|South Africa|2020-07-30	Africa|hCoV-19/South Africa/KRISP-K002747/2020|EPI ISL 529743|C.1|South Africa|2020-08-15	0.0006050707	Africa
Africa|hCoV-19/South Africa/KRISP-K002429/2020|EPI ISL 515790|B.1.1.206|South Africa|2020-07-30	Africa|hCoV-19/South Africa/KRISP-K002747/2020|EPI ISL 529743|C.1|South Africa|2020-08-15	0.0005714442	Africa
Africa|hCoV-19/South Africa/KRISP-K002430/2020|EPI ISL 515791|B.1.1.206|South Africa|2020-07-30	Africa|hCoV-19/South Africa/KRISP-K002747/2020|EPI ISL 529743|C.1|South Africa|2020-08-15	0.0006050972	Africa
Africa|hCoV-19/South Africa/KRISP-K002431/2020|EPI ISL 515792|C.1|South Africa|2020-07-29	Africa|hCoV-19/South Africa/KRISP-K002747/2020|EPI ISL 529743|C.1|South Africa|2020-08-15	0.0003711549	Africa
Africa|hCoV-19/South Africa/KRISP-K002433/2020|EPI ISL 515793|B.1.1.206|South Africa|2020-07-30	Africa|hCoV-19/South Africa/KRISP-K002747/2020|EPI ISL 529743|C.1|South Africa|2020-08-15	0.0004418903	Africa
Africa|hCoV-19/South Africa/KRISP-K002437/2020|EPI ISL 515794|B.1.1.62|South Africa|2020-07-30	Africa|hCoV-19/South Africa/KRISP-K002747/2020|EPI ISL 529743|C.1|South Africa|2020-08-15	0.0004705820	Africa
Africa|hCoV-19/South Africa/KRISP-K002439/2020|EPI ISL 515795|B.1.1.206|South Africa|2020-07-30	Africa|hCoV-19/South Africa/KRISP-K002747/2020|EPI ISL 529743|C.1|South Africa|2020-08-15	0.0005135300	Africa
Africa|hCoV-19/South Africa/KRISP-K002440/2020|EPI ISL 515796|B.1.1.40|South Africa|2020-07-29	Africa|hCoV-19/South Africa/KRISP-K002747/2020|EPI ISL 529743|C.1|South Africa|2020-08-15	0.0005747900	Africa
Africa|hCoV-19/South Africa/KRISP-K002441/2020|EPI ISL 515797|C.1|South Africa|2020-07-30	Africa|hCoV-19/South Africa/KRISP-K002747/2020|EPI ISL 529743|C.1|South Africa|2020-08-15	0.0002016271	Africa
Africa|hCoV-19/South Africa/KRISP-K002442/2020|EPI ISL 515798|B.1.1.99|South Africa|2020-07-30	Africa|hCoV-19/South Africa/KRISP-K002747/2020|EPI ISL 529743|C.1|South Africa|2020-08-15	0.0004433127	Africa
Africa|hCoV-19/South Africa/KRISP-K002443/2020|EPI ISL 515799|C.1|South Africa|2020-07-29	Africa|hCoV-19/South Africa/KRISP-K002747/2020|EPI ISL 529743|C.1|South Africa|2020-08-15	0.0002695951	Africa
Africa|hCoV-19/South Africa/KRISP-K002444/2020|EPI ISL 518034|B.1.1.57|South Africa|2020-07-07	Africa|hCoV-19/South Africa/KRISP-K002747/2020|EPI ISL 529743|C.1|South Africa|2020-08-15	0.0004369308	Africa
Africa|hCoV-19/South Africa/KRISP-K002445/2020|EPI ISL 518035|H.1|South Africa|2020-07-07	Africa|hCoV-19/South Africa/KRISP-K002747/2020|EPI ISL 529743|C.1|South Africa|2020-08-15	0.0005378659	Africa
Africa|hCoV-19/South Africa/KRISP-K002448/2020|EPI ISL 518037|B.1.1|South Africa|2020-07-17	Africa|hCoV-19/South Africa/KRISP-K002747/2020|EPI ISL 529743|C.1|South Africa|2020-08-15	0.0003696796	Africa
Africa|hCoV-19/South Africa/KRISP-K002449/2020|EPI ISL 518038|B.1.1.57|South Africa|2020-07-17	Africa|hCoV-19/South Africa/KRISP-K002747/2020|EPI ISL 529743|C.1|South Africa|2020-08-15	0.0004066744	Africa
Africa|hCoV-19/South Africa/KRISP-K002451/2020|EPI ISL 518039|B.1.1|South Africa|2020-07-18	Africa|hCoV-19/South Africa/KRISP-K002747/2020|EPI ISL 529743|C.1|South Africa|2020-08-15	0.0003696797	Africa
Africa|hCoV-19/South Africa/KRISP-K002454/2020|EPI ISL 518040|H.1|South Africa|2020-07-13	Africa|hCoV-19/South Africa/KRISP-K002747/2020|EPI ISL 529743|C.1|South Africa|2020-08-15	0.0004705726	Africa
Africa|hCoV-19/South Africa/KRISP-K002455/2020|EPI ISL 518041|B.1.1.273|South Africa|2020-07-13	Africa|hCoV-19/South Africa/KRISP-K002747/2020|EPI ISL 529743|C.1|South Africa|2020-08-15	0.0005041613	Africa
Africa|hCoV-19/South Africa/KRISP-K002456/2020|EPI ISL 518042|B.1.1.273|South Africa|2020-07-09	Africa|hCoV-19/South Africa/KRISP-K002747/2020|EPI ISL 529743|C.1|South Africa|2020-08-15	0.0005384108	Africa
Africa|hCoV-19/South Africa/KRISP-K002457/2020|EPI ISL 518043|B.1.1.273|South Africa|2020-07-07	Africa|hCoV-19/South Africa/KRISP-K002747/2020|EPI ISL 529743|C.1|South Africa|2020-08-15	0.0005377956	Africa
Africa|hCoV-19/South Africa/KRISP-K002460/2020|EPI ISL 518044|H.1|South Africa|2020-07-06	Africa|hCoV-19/South Africa/KRISP-K002747/2020|EPI ISL 529743|C.1|South Africa|2020-08-15	0.0004705726	Africa
Africa|hCoV-19/South Africa/KRISP-K002461/2020|EPI ISL 518045|B.1.106|South Africa|2020-07-06	Africa|hCoV-19/South Africa/KRISP-K002747/2020|EPI ISL 529743|C.1|South Africa|2020-08-15	0.0005714577	Africa
Africa|hCoV-19/South Africa/KRISP-K002464/2020|EPI ISL 518047|B.1.1.273|South Africa|2020-07-14	Africa|hCoV-19/South Africa/KRISP-K002747/2020|EPI ISL 529743|C.1|South Africa|2020-08-15	0.0005378297	Africa
Africa|hCoV-19/South Africa/KRISP-K002465/2020|EPI ISL 518048|B.1.1.273|South Africa|2020-06-25	Africa|hCoV-19/South Africa/KRISP-K002747/2020|EPI ISL 529743|C.1|South Africa|2020-08-15	0.0005041832	Africa
Africa|hCoV-19/South Africa/KRISP-K002466/2020|EPI ISL 518049|B.1.1.62|South Africa|2020-06-23	Africa|hCoV-19/South Africa/KRISP-K002747/2020|EPI ISL 529743|C.1|South Africa|2020-08-15	0.0004369498	Africa
Africa|hCoV-19/South Africa/KRISP-K002467/2020|EPI ISL 518050|B.1.5|South Africa|2020-07-01	Africa|hCoV-19/South Africa/KRISP-K002747/2020|EPI ISL 529743|C.1|South Africa|2020-08-15	0.0005042070	Africa
Africa|hCoV-19/South Africa/KRISP-K002472/2020|EPI ISL 518051|B.1.5|South Africa|2020-07-14	Africa|hCoV-19/South Africa/KRISP-K002747/2020|EPI ISL 529743|C.1|South Africa|2020-08-15	0.0006387694	Africa
Africa|hCoV-19/South Africa/KRISP-K002474/2020|EPI ISL 518052|B.1.1.273|South Africa|2020-06-29	Africa|hCoV-19/South Africa/KRISP-K002747/2020|EPI ISL 529743|C.1|South Africa|2020-08-15	0.0005041832	Africa
Africa|hCoV-19/South Africa/KRISP-K002479/2020|EPI ISL 535390|C.1|South Africa|2020-08-07	Africa|hCoV-19/South Africa/KRISP-K002747/2020|EPI ISL 529743|C.1|South Africa|2020-08-15	0.0002352364	Africa
Africa|hCoV-19/South Africa/KRISP-K002483/2020|EPI ISL 535391|H.1|South Africa|2020-08-07	Africa|hCoV-19/South Africa/KRISP-K002747/2020|EPI ISL 529743|C.1|South Africa|2020-08-15	0.0005139590	Africa
Africa|hCoV-19/South Africa/KRISP-K002484/2020|EPI ISL 535392|B.1|South Africa|2020-08-07	Africa|hCoV-19/South Africa/KRISP-K002747/2020|EPI ISL 529743|C.1|South Africa|2020-08-15	0.0007397693	Africa
Africa|hCoV-19/South Africa/KRISP-K002486/2020|EPI ISL 535393|H.1|South Africa|2020-08-07	Africa|hCoV-19/South Africa/KRISP-K002747/2020|EPI ISL 529743|C.1|South Africa|2020-08-15	0.0005378424	Africa
Africa|hCoV-19/South Africa/KRISP-K002490/2020|EPI ISL 535394|B.1.1.10|South Africa|2020-08-07	Africa|hCoV-19/South Africa/KRISP-K002747/2020|EPI ISL 529743|C.1|South Africa|2020-08-15	0.0003696884	Africa
Africa|hCoV-19/South Africa/KRISP-K002491/2020|EPI ISL 535395|B.1.1|South Africa|2020-08-07	Africa|hCoV-19/South Africa/KRISP-K002747/2020|EPI ISL 529743|C.1|South Africa|2020-08-15	0.0006051093	Africa
Africa|hCoV-19/South Africa/KRISP-K002495/2020|EPI ISL 535396|B.1.1.273|South Africa|2020-08-06	Africa|hCoV-19/South Africa/KRISP-K002747/2020|EPI ISL 529743|C.1|South Africa|2020-08-15	0.0006724002	Africa
Africa|hCoV-19/South Africa/KRISP-K002498/2020|EPI ISL 535397|B.1.1.206|South Africa|2020-08-05	Africa|hCoV-19/South Africa/KRISP-K002747/2020|EPI ISL 529743|C.1|South Africa|2020-08-15	0.0004705504	Africa
Africa|hCoV-19/South Africa/KRISP-K002501/2020|EPI ISL 535398|B.1.1.273|South Africa|2020-08-07	Africa|hCoV-19/South Africa/KRISP-K002747/2020|EPI ISL 529743|C.1|South Africa|2020-08-15	0.0004705521	Africa
Africa|hCoV-19/South Africa/KRISP-K002502/2020|EPI ISL 535399|B.1.1.206|South Africa|2020-08-05	Africa|hCoV-19/South Africa/KRISP-K002747/2020|EPI ISL 529743|C.1|South Africa|2020-08-15	0.0005378297	Africa
Africa|hCoV-19/South Africa/KRISP-K002504/2020|EPI ISL 535400|B.1.1.40|South Africa|2020-08-06	Africa|hCoV-19/South Africa/KRISP-K002747/2020|EPI ISL 529743|C.1|South Africa|2020-08-15	0.0004705410	Africa
Africa|hCoV-19/South Africa/KRISP-K002516/2020|EPI ISL 535402|C.1|South Africa|2020-08-07	Africa|hCoV-19/South Africa/KRISP-K002747/2020|EPI ISL 529743|C.1|South Africa|2020-08-15	0.0002717072	Africa
Africa|hCoV-19/South Africa/KRISP-K002520/2020|EPI ISL 535403|B.1.1.206|South Africa|2020-08-07	Africa|hCoV-19/South Africa/KRISP-K002747/2020|EPI ISL 529743|C.1|South Africa|2020-08-15	0.0005714807	Africa
Africa|hCoV-19/South Africa/KRISP-K002526/2020|EPI ISL 535404|B.1.1|South Africa|2020-08-07	Africa|hCoV-19/South Africa/KRISP-K002747/2020|EPI ISL 529743|C.1|South Africa|2020-08-15	0.0006050686	Africa
Africa|hCoV-19/South Africa/KRISP-K002532/2020|EPI ISL 535405|B.1.1|South Africa|2020-07-30	Africa|hCoV-19/South Africa/KRISP-K002747/2020|EPI ISL 529743|C.1|South Africa|2020-08-15	0.0005041933	Africa
Africa|hCoV-19/South Africa/KRISP-K002533/2020|EPI ISL 535406|B.1.1|South Africa|2020-07-30	Africa|hCoV-19/South Africa/KRISP-K002747/2020|EPI ISL 529743|C.1|South Africa|2020-08-15	0.0005041933	Africa
Africa|hCoV-19/South Africa/KRISP-K002534/2020|EPI ISL 535407|B.1.1.206|South Africa|2020-07-30	Africa|hCoV-19/South Africa/KRISP-K002747/2020|EPI ISL 529743|C.1|South Africa|2020-08-15	0.0005214068	Africa
Africa|hCoV-19/South Africa/KRISP-K002535/2020|EPI ISL 535408|B.1.1|South Africa|2020-07-30	Africa|hCoV-19/South Africa/KRISP-K002747/2020|EPI ISL 529743|C.1|South Africa|2020-08-15	0.0005377838	Africa
Africa|hCoV-19/South Africa/KRISP-K002536/2020|EPI ISL 535409|C.1|South Africa|2020-07-30	Africa|hCoV-19/South Africa/KRISP-K002747/2020|EPI ISL 529743|C.1|South Africa|2020-08-15	0.0002050260	Africa
Africa|hCoV-19/South Africa/KRISP-K002537/2020|EPI ISL 535410|B.1.1.206|South Africa|2020-07-30	Africa|hCoV-19/South Africa/KRISP-K002747/2020|EPI ISL 529743|C.1|South Africa|2020-08-15	0.0006051237	Africa
Africa|hCoV-19/South Africa/KRISP-K002541/2020|EPI ISL 535411|B.1.1.57|South Africa|2020-07-30	Africa|hCoV-19/South Africa/KRISP-K002747/2020|EPI ISL 529743|C.1|South Africa|2020-08-15	0.0005212320	Africa
Africa|hCoV-19/South Africa/KRISP-K002542/2020|EPI ISL 535412|B.1.1.206|South Africa|2020-07-30	Africa|hCoV-19/South Africa/KRISP-K002747/2020|EPI ISL 529743|C.1|South Africa|2020-08-15	0.0006050566	Africa
Africa|hCoV-19/South Africa/KRISP-K002543/2020|EPI ISL 535413|C.1|South Africa|2020-07-30	Africa|hCoV-19/South Africa/KRISP-K002747/2020|EPI ISL 529743|C.1|South Africa|2020-08-15	0.0001680085	Africa
Africa|hCoV-19/South Africa/KRISP-K002544/2020|EPI ISL 535414|B.1.1.206|South Africa|2020-07-30	Africa|hCoV-19/South Africa/KRISP-K002747/2020|EPI ISL 529743|C.1|South Africa|2020-08-15	0.0005714806	Africa
Africa|hCoV-19/South Africa/KRISP-K002545/2020|EPI ISL 535415|B.1.1.254|South Africa|2020-07-30	Africa|hCoV-19/South Africa/KRISP-K002747/2020|EPI ISL 529743|C.1|South Africa|2020-08-15	0.0004705410	Africa
Africa|hCoV-19/South Africa/KRISP-K002546/2020|EPI ISL 535416|B.1.1|South Africa|2020-07-30	Africa|hCoV-19/South Africa/KRISP-K002747/2020|EPI ISL 529743|C.1|South Africa|2020-08-15	0.0004705504	Africa
Africa|hCoV-19/South Africa/KRISP-K002547/2020|EPI ISL 535417|C.1|South Africa|2020-07-30	Africa|hCoV-19/South Africa/KRISP-K002747/2020|EPI ISL 529743|C.1|South Africa|2020-08-15	0.0001344009	Africa
Africa|hCoV-19/South Africa/KRISP-K002548/2020|EPI ISL 535418|B.1.1|South Africa|2020-07-30	Africa|hCoV-19/South Africa/KRISP-K002747/2020|EPI ISL 529743|C.1|South Africa|2020-08-15	0.0005737949	Africa
Africa|hCoV-19/South Africa/KRISP-K002550/2020|EPI ISL 535420|B.1.1.206|South Africa|2020-07-29	Africa|hCoV-19/South Africa/KRISP-K002747/2020|EPI ISL 529743|C.1|South Africa|2020-08-15	0.0005041714	Africa
Africa|hCoV-19/South Africa/KRISP-K002552/2020|EPI ISL 535421|B.1.1.206|South Africa|2020-07-30	Africa|hCoV-19/South Africa/KRISP-K002747/2020|EPI ISL 529743|C.1|South Africa|2020-08-15	0.0005377936	Africa
Africa|hCoV-19/South Africa/KRISP-K002553/2020|EPI ISL 535422|C.1|South Africa|2020-07-29	Africa|hCoV-19/South Africa/KRISP-K002747/2020|EPI ISL 529743|C.1|South Africa|2020-08-15	0.0002016183	Africa
Africa|hCoV-19/South Africa/KRISP-K002554/2020|EPI ISL 535423|B.1.1.273|South Africa|2020-07-30	Africa|hCoV-19/South Africa/KRISP-K002747/2020|EPI ISL 529743|C.1|South Africa|2020-08-15	0.0005178927	Africa
Africa|hCoV-19/South Africa/KRISP-K002555/2020|EPI ISL 535424|B.1.1.57|South Africa|2020-07-30	Africa|hCoV-19/South Africa/KRISP-K002747/2020|EPI ISL 529743|C.1|South Africa|2020-08-15	0.0004722326	Africa
Africa|hCoV-19/South Africa/KRISP-K002556/2020|EPI ISL 535425|B.1.1.273|South Africa|2020-07-29	Africa|hCoV-19/South Africa/KRISP-K002747/2020|EPI ISL 529743|C.1|South Africa|2020-08-15	0.0004033127	Africa
Africa|hCoV-19/South Africa/KRISP-K002558/2020|EPI ISL 535426|B.1.1.273|South Africa|2020-07-30	Africa|hCoV-19/South Africa/KRISP-K002747/2020|EPI ISL 529743|C.1|South Africa|2020-08-15	0.0005041951	Africa
Africa|hCoV-19/South Africa/KRISP-K002559/2020|EPI ISL 535427|B.1.1.206|South Africa|2020-07-29	Africa|hCoV-19/South Africa/KRISP-K002747/2020|EPI ISL 529743|C.1|South Africa|2020-08-15	0.0005378063	Africa
Africa|hCoV-19/South Africa/KRISP-K002560/2020|EPI ISL 535428|B.1.1.206|South Africa|2020-07-31	Africa|hCoV-19/South Africa/KRISP-K002747/2020|EPI ISL 529743|C.1|South Africa|2020-08-15	0.0004705615	Africa
Africa|hCoV-19/South Africa/KRISP-K002561/2020|EPI ISL 535429|C.1|South Africa|2020-07-30	Africa|hCoV-19/South Africa/KRISP-K002747/2020|EPI ISL 529743|C.1|South Africa|2020-08-15	0.0003051184	Africa
Africa|hCoV-19/South Africa/KRISP-K002562/2020|EPI ISL 535430|H.1|South Africa|2020-07-30	Africa|hCoV-19/South Africa/KRISP-K002747/2020|EPI ISL 529743|C.1|South Africa|2020-08-15	0.0005042170	Africa
Africa|hCoV-19/South Africa/KRISP-K002563/2020|EPI ISL 535431|H.1|South Africa|2020-07-30	Africa|hCoV-19/South Africa/KRISP-K002747/2020|EPI ISL 529743|C.1|South Africa|2020-08-15	0.0005041832	Africa
Africa|hCoV-19/South Africa/KRISP-K002566/2020|EPI ISL 535432|C.1|South Africa|2020-07-29	Africa|hCoV-19/South Africa/KRISP-K002747/2020|EPI ISL 529743|C.1|South Africa|2020-08-15	0.0002368391	Africa
Africa|hCoV-19/South Africa/KRISP-K002567/2020|EPI ISL 535433|B.1.1|South Africa|2020-07-29	Africa|hCoV-19/South Africa/KRISP-K002747/2020|EPI ISL 529743|C.1|South Africa|2020-08-15	0.0004369308	Africa
Africa|hCoV-19/South Africa/KRISP-K002568/2020|EPI ISL 535434|B.1.1|South Africa|2020-07-29	Africa|hCoV-19/South Africa/KRISP-K002747/2020|EPI ISL 529743|C.1|South Africa|2020-08-15	0.0004705614	Africa
Africa|hCoV-19/South Africa/KRISP-K002570/2020|EPI ISL 535436|B.1.5.19|South Africa|2020-07-29	Africa|hCoV-19/South Africa/KRISP-K002747/2020|EPI ISL 529743|C.1|South Africa|2020-08-15	0.0007733097	Africa
Africa|hCoV-19/South Africa/KRISP-K002571/2020|EPI ISL 535437|B.1.1.206|South Africa|2020-07-30	Africa|hCoV-19/South Africa/KRISP-K002747/2020|EPI ISL 529743|C.1|South Africa|2020-08-15	0.0004554224	Africa
Africa|hCoV-19/South Africa/KRISP-K002572/2020|EPI ISL 535438|B.1.1.206|South Africa|2020-07-30	Africa|hCoV-19/South Africa/KRISP-K002747/2020|EPI ISL 529743|C.1|South Africa|2020-08-15	0.0005041493	Africa
Africa|hCoV-19/South Africa/KRISP-K002573/2020|EPI ISL 535439|B.1.1|South Africa|2020-07-29	Africa|hCoV-19/South Africa/KRISP-K002747/2020|EPI ISL 529743|C.1|South Africa|2020-08-15	0.0004369221	Africa
Africa|hCoV-19/South Africa/KRISP-K002574/2020|EPI ISL 535440|H.1|South Africa|2020-07-31	Africa|hCoV-19/South Africa/KRISP-K002747/2020|EPI ISL 529743|C.1|South Africa|2020-08-15	0.0004705820	Africa
Africa|hCoV-19/South Africa/KRISP-K002576/2020|EPI ISL 535441|H.1|South Africa|2020-07-28	Africa|hCoV-19/South Africa/KRISP-K002747/2020|EPI ISL 529743|C.1|South Africa|2020-08-15	0.0004033046	Africa
Africa|hCoV-19/South Africa/KRISP-K002577/2020|EPI ISL 535442|H.1|South Africa|2020-07-31	Africa|hCoV-19/South Africa/KRISP-K002747/2020|EPI ISL 529743|C.1|South Africa|2020-08-15	0.0005042272	Africa
Africa|hCoV-19/South Africa/KRISP-K002578/2020|EPI ISL 535443|H.1|South Africa|2020-07-31	Africa|hCoV-19/South Africa/KRISP-K002747/2020|EPI ISL 529743|C.1|South Africa|2020-08-15	0.0004705410	Africa
Africa|hCoV-19/South Africa/KRISP-K002579/2020|EPI ISL 535444|B.1.1.117|South Africa|2020-07-29	Africa|hCoV-19/South Africa/KRISP-K002747/2020|EPI ISL 529743|C.1|South Africa|2020-08-15	0.0004033126	Africa
Africa|hCoV-19/South Africa/KRISP-K002580/2020|EPI ISL 535445|C.9|South Africa|2020-07-30	Africa|hCoV-19/South Africa/KRISP-K002747/2020|EPI ISL 529743|C.1|South Africa|2020-08-15	0.0005042492	Africa
Africa|hCoV-19/South Africa/KRISP-K002581/2020|EPI ISL 535446|B.1.1.273|South Africa|2020-07-31	Africa|hCoV-19/South Africa/KRISP-K002747/2020|EPI ISL 529743|C.1|South Africa|2020-08-15	0.0005378063	Africa
Africa|hCoV-19/South Africa/KRISP-K002582/2020|EPI ISL 535447|B.1.1|South Africa|2020-07-31	Africa|hCoV-19/South Africa/KRISP-K002747/2020|EPI ISL 529743|C.1|South Africa|2020-08-15	0.0005041713	Africa
Africa|hCoV-19/South Africa/KRISP-K002583/2020|EPI ISL 535448|B.1.1.273|South Africa|2020-08-01	Africa|hCoV-19/South Africa/KRISP-K002747/2020|EPI ISL 529743|C.1|South Africa|2020-08-15	0.0005377829	Africa
Africa|hCoV-19/South Africa/KRISP-K002584/2020|EPI ISL 535449|B.1.1.1|South Africa|2020-08-01	Africa|hCoV-19/South Africa/KRISP-K002747/2020|EPI ISL 529743|C.1|South Africa|2020-08-15	0.0004369396	Africa
Africa|hCoV-19/South Africa/KRISP-K002585/2020|EPI ISL 535450|B.1.1.206|South Africa|2020-07-31	Africa|hCoV-19/South Africa/KRISP-K002747/2020|EPI ISL 529743|C.1|South Africa|2020-08-15	0.0006050423	Africa
Africa|hCoV-19/South Africa/KRISP-K002586/2020|EPI ISL 535451|H.1|South Africa|2020-08-01	Africa|hCoV-19/South Africa/KRISP-K002747/2020|EPI ISL 529743|C.1|South Africa|2020-08-15	0.0004705820	Africa
Africa|hCoV-19/South Africa/KRISP-K002587/2020|EPI ISL 535452|H.1|South Africa|2020-07-29	Africa|hCoV-19/South Africa/KRISP-K002747/2020|EPI ISL 529743|C.1|South Africa|2020-08-15	0.0004369221	Africa
Africa|hCoV-19/South Africa/KRISP-K002590/2020|EPI ISL 535455|H.1|South Africa|2020-07-31	Africa|hCoV-19/South Africa/KRISP-K002747/2020|EPI ISL 529743|C.1|South Africa|2020-08-15	0.0004033046	Africa
Africa|hCoV-19/South Africa/KRISP-K002591/2020|EPI ISL 535456|B.1.5.31|South Africa|2020-07-28	Africa|hCoV-19/South Africa/KRISP-K002747/2020|EPI ISL 529743|C.1|South Africa|2020-08-15	0.0007396404	Africa
Africa|hCoV-19/South Africa/KRISP-K002592/2020|EPI ISL 535457|B.1.1.206|South Africa|2020-07-30	Africa|hCoV-19/South Africa/KRISP-K002747/2020|EPI ISL 529743|C.1|South Africa|2020-08-15	0.0005041713	Africa
Africa|hCoV-19/South Africa/KRISP-K002594/2020|EPI ISL 535459|B.1.1.62|South Africa|2020-07-28	Africa|hCoV-19/South Africa/KRISP-K002747/2020|EPI ISL 529743|C.1|South Africa|2020-08-15	0.0005378532	Africa
Africa|hCoV-19/South Africa/KRISP-K002595/2020|EPI ISL 535460|B.1.1.62|South Africa|2020-07-29	Africa|hCoV-19/South Africa/KRISP-K002747/2020|EPI ISL 529743|C.1|South Africa|2020-08-15	0.0005378297	Africa
Africa|hCoV-19/South Africa/KRISP-K002596/2020|EPI ISL 535461|B.1.1|South Africa|2020-07-29	Africa|hCoV-19/South Africa/KRISP-K002747/2020|EPI ISL 529743|C.1|South Africa|2020-08-15	0.0004032950	Africa
Africa|hCoV-19/South Africa/KRISP-K002597/2020|EPI ISL 535462|B.1.1.206|South Africa|2020-07-31	Africa|hCoV-19/South Africa/KRISP-K002747/2020|EPI ISL 529743|C.1|South Africa|2020-08-15	0.0006050829	Africa
Africa|hCoV-19/South Africa/KRISP-K002598/2020|EPI ISL 535463|H.1|South Africa|2020-07-30	Africa|hCoV-19/South Africa/KRISP-K002747/2020|EPI ISL 529743|C.1|South Africa|2020-08-15	0.0004369221	Africa
Africa|hCoV-19/South Africa/KRISP-K002600/2020|EPI ISL 535464|B.1.1.34|South Africa|2020-07-31	Africa|hCoV-19/South Africa/KRISP-K002747/2020|EPI ISL 529743|C.1|South Africa|2020-08-15	0.0004372688	Africa
Africa|hCoV-19/South Africa/KRISP-K002601/2020|EPI ISL 535465|B.1.1|South Africa|2020-07-30	Africa|hCoV-19/South Africa/KRISP-K002747/2020|EPI ISL 529743|C.1|South Africa|2020-08-15	0.0004369308	Africa
Africa|hCoV-19/South Africa/KRISP-K002602/2020|EPI ISL 535466|H.1|South Africa|2020-07-31	Africa|hCoV-19/South Africa/KRISP-K002747/2020|EPI ISL 529743|C.1|South Africa|2020-08-15	0.0006051499	Africa
Africa|hCoV-19/South Africa/KRISP-K002603/2020|EPI ISL 535467|B.1.1|South Africa|2020-07-30	Africa|hCoV-19/South Africa/KRISP-K002747/2020|EPI ISL 529743|C.1|South Africa|2020-08-15	0.0003720172	Africa
Africa|hCoV-19/South Africa/KRISP-K002604/2020|EPI ISL 535468|H.1|South Africa|2020-07-31	Africa|hCoV-19/South Africa/KRISP-K002747/2020|EPI ISL 529743|C.1|South Africa|2020-08-15	0.0005041832	Africa
Africa|hCoV-19/South Africa/KRISP-K002605/2020|EPI ISL 535469|B.1.1.206|South Africa|2020-07-30	Africa|hCoV-19/South Africa/KRISP-K002747/2020|EPI ISL 529743|C.1|South Africa|2020-08-15	0.0005714442	Africa
Africa|hCoV-19/South Africa/KRISP-K002606/2020|EPI ISL 535470|H.1|South Africa|2020-07-31	Africa|hCoV-19/South Africa/KRISP-K002747/2020|EPI ISL 529743|C.1|South Africa|2020-08-15	0.0004369221	Africa
Africa|hCoV-19/South Africa/KRISP-K002607/2020|EPI ISL 535471|H.1|South Africa|2020-07-30	Africa|hCoV-19/South Africa/KRISP-K002747/2020|EPI ISL 529743|C.1|South Africa|2020-08-15	0.0004705615	Africa
Africa|hCoV-19/South Africa/KRISP-K002608/2020|EPI ISL 535472|B.1.5.31|South Africa|2020-08-01	Africa|hCoV-19/South Africa/KRISP-K002747/2020|EPI ISL 529743|C.1|South Africa|2020-08-15	0.0006724184	Africa
Africa|hCoV-19/South Africa/KRISP-K002609/2020|EPI ISL 535473|B.1.5.16|South Africa|2020-07-30	Africa|hCoV-19/South Africa/KRISP-K002747/2020|EPI ISL 529743|C.1|South Africa|2020-08-15	0.0008069834	Africa
Africa|hCoV-19/South Africa/KRISP-K002611/2020|EPI ISL 535475|B.1|South Africa|2020-07-29	Africa|hCoV-19/South Africa/KRISP-K002747/2020|EPI ISL 529743|C.1|South Africa|2020-08-15	0.0007396753	Africa
Africa|hCoV-19/South Africa/KRISP-K002612/2020|EPI ISL 535476|C.1|South Africa|2020-07-23	Africa|hCoV-19/South Africa/KRISP-K002747/2020|EPI ISL 529743|C.1|South Africa|2020-08-15	0.0001680046	Africa
Africa|hCoV-19/South Africa/KRISP-K002613/2020|EPI ISL 535477|B.1.5.31|South Africa|2020-07-28	Africa|hCoV-19/South Africa/KRISP-K002747/2020|EPI ISL 529743|C.1|South Africa|2020-08-15	0.0007733617	Africa
Africa|hCoV-19/South Africa/KRISP-K002614/2020|EPI ISL 535478|B.1.5|South Africa|2020-07-30	Africa|hCoV-19/South Africa/KRISP-K002747/2020|EPI ISL 529743|C.1|South Africa|2020-08-15	0.0004707894	Africa
Africa|hCoV-19/South Africa/KRISP-K002615/2020|EPI ISL 535479|B.1.1.206|South Africa|2020-07-31	Africa|hCoV-19/South Africa/KRISP-K002747/2020|EPI ISL 529743|C.1|South Africa|2020-08-15	0.0005044426	Africa
Africa|hCoV-19/South Africa/KRISP-K002616/2020|EPI ISL 535480|B.1.1.56|South Africa|2020-08-01	Africa|hCoV-19/South Africa/KRISP-K002747/2020|EPI ISL 529743|C.1|South Africa|2020-08-15	0.0005378171	Africa
Africa|hCoV-19/South Africa/KRISP-K002617/2020|EPI ISL 535481|C.1|South Africa|2020-07-29	Africa|hCoV-19/South Africa/KRISP-K002747/2020|EPI ISL 529743|C.1|South Africa|2020-08-15	0.0002688299	Africa
Africa|hCoV-19/South Africa/KRISP-K002618/2020|EPI ISL 535482|B.1.1.273|South Africa|2020-07-29	Africa|hCoV-19/South Africa/KRISP-K002747/2020|EPI ISL 529743|C.1|South Africa|2020-08-15	0.0005188952	Africa
Africa|hCoV-19/South Africa/KRISP-K002619/2020|EPI ISL 535483|B.1.1.273|South Africa|2020-07-31	Africa|hCoV-19/South Africa/KRISP-K002747/2020|EPI ISL 529743|C.1|South Africa|2020-08-15	0.0005041727	Africa
Africa|hCoV-19/South Africa/KRISP-K002621/2020|EPI ISL 535484|B.1.1.206|South Africa|2020-07-30	Africa|hCoV-19/South Africa/KRISP-K002747/2020|EPI ISL 529743|C.1|South Africa|2020-08-15	0.0005378189	Africa
Africa|hCoV-19/South Africa/KRISP-K002622/2020|EPI ISL 535485|H.1|South Africa|2020-07-31	Africa|hCoV-19/South Africa/KRISP-K002747/2020|EPI ISL 529743|C.1|South Africa|2020-08-15	0.0005042171	Africa
Africa|hCoV-19/South Africa/KRISP-K002623/2020|EPI ISL 535486|B.1|South Africa|2020-08-01	Africa|hCoV-19/South Africa/KRISP-K002747/2020|EPI ISL 529743|C.1|South Africa|2020-08-15	0.0006439795	Africa
Africa|hCoV-19/South Africa/KRISP-K002624/2020|EPI ISL 535487|B.1.1.206|South Africa|2020-08-01	Africa|hCoV-19/South Africa/KRISP-K002747/2020|EPI ISL 529743|C.1|South Africa|2020-08-15	0.0006387520	Africa
Africa|hCoV-19/South Africa/KRISP-K002625/2020|EPI ISL 535488|B.1.1|South Africa|2020-07-29	Africa|hCoV-19/South Africa/KRISP-K002747/2020|EPI ISL 529743|C.1|South Africa|2020-08-15	0.0004705504	Africa
Africa|hCoV-19/South Africa/KRISP-K002626/2020|EPI ISL 535496|H.1|South Africa|2020-08-01	Africa|hCoV-19/South Africa/KRISP-K002747/2020|EPI ISL 529743|C.1|South Africa|2020-08-15	0.0004705521	Africa
Africa|hCoV-19/South Africa/KRISP-K002628/2020|EPI ISL 535498|H.1|South Africa|2020-07-27	Africa|hCoV-19/South Africa/KRISP-K002747/2020|EPI ISL 529743|C.1|South Africa|2020-08-15	0.0005378063	Africa
Africa|hCoV-19/South Africa/KRISP-K002629/2020|EPI ISL 535499|C.9|South Africa|2020-07-31	Africa|hCoV-19/South Africa/KRISP-K002747/2020|EPI ISL 529743|C.1|South Africa|2020-08-15	0.0004379698	Africa
Africa|hCoV-19/South Africa/KRISP-K002630/2020|EPI ISL 535500|H.1|South Africa|2020-07-31	Africa|hCoV-19/South Africa/KRISP-K002747/2020|EPI ISL 529743|C.1|South Africa|2020-08-15	0.0005042272	Africa
Africa|hCoV-19/South Africa/KRISP-K002631/2020|EPI ISL 535501|H.1|South Africa|2020-08-02	Africa|hCoV-19/South Africa/KRISP-K002747/2020|EPI ISL 529743|C.1|South Africa|2020-08-15	0.0005041951	Africa
Africa|hCoV-19/South Africa/KRISP-K002632/2020|EPI ISL 535502|B.1.1.62|South Africa|2020-07-31	Africa|hCoV-19/South Africa/KRISP-K002747/2020|EPI ISL 529743|C.1|South Africa|2020-08-15	0.0005714556	Africa
Africa|hCoV-19/South Africa/KRISP-K002633/2020|EPI ISL 535503|B.1.1.206|South Africa|2020-08-03	Africa|hCoV-19/South Africa/KRISP-K002747/2020|EPI ISL 529743|C.1|South Africa|2020-08-15	0.0005378171	Africa
Africa|hCoV-19/South Africa/KRISP-K002634/2020|EPI ISL 535504|B.1.1.273|South Africa|2020-08-03	Africa|hCoV-19/South Africa/KRISP-K002747/2020|EPI ISL 529743|C.1|South Africa|2020-08-15	0.0005378063	Africa
Africa|hCoV-19/South Africa/KRISP-K002635/2020|EPI ISL 535505|B.1.1.40|South Africa|2020-08-04	Africa|hCoV-19/South Africa/KRISP-K002747/2020|EPI ISL 529743|C.1|South Africa|2020-08-15	0.0005378063	Africa
Africa|hCoV-19/South Africa/KRISP-K002636/2020|EPI ISL 535506|C.1|South Africa|2020-08-02	Africa|hCoV-19/South Africa/KRISP-K002747/2020|EPI ISL 529743|C.1|South Africa|2020-08-15	0.0002688470	Africa
Africa|hCoV-19/South Africa/KRISP-K002637/2020|EPI ISL 535507|B.1.1.206|South Africa|2020-08-02	Africa|hCoV-19/South Africa/KRISP-K002747/2020|EPI ISL 529743|C.1|South Africa|2020-08-15	0.0004390702	Africa
Africa|hCoV-19/South Africa/KRISP-K002638/2020|EPI ISL 535508|B.1.1.206|South Africa|2020-08-04	Africa|hCoV-19/South Africa/KRISP-K002747/2020|EPI ISL 529743|C.1|South Africa|2020-08-15	0.0004705504	Africa
Africa|hCoV-19/South Africa/KRISP-K002639/2020|EPI ISL 535509|B.1.1.34|South Africa|2020-08-03	Africa|hCoV-19/South Africa/KRISP-K002747/2020|EPI ISL 529743|C.1|South Africa|2020-08-15	0.0004705504	Africa
Africa|hCoV-19/South Africa/KRISP-K002640/2020|EPI ISL 535510|B.1.1.206|South Africa|2020-08-04	Africa|hCoV-19/South Africa/KRISP-K002747/2020|EPI ISL 529743|C.1|South Africa|2020-08-15	0.0005377936	Africa
Africa|hCoV-19/South Africa/KRISP-K002641/2020|EPI ISL 535511|B.1.1.34|South Africa|2020-08-02	Africa|hCoV-19/South Africa/KRISP-K002747/2020|EPI ISL 529743|C.1|South Africa|2020-08-15	0.0005041713	Africa
Africa|hCoV-19/South Africa/KRISP-K002642/2020|EPI ISL 535512|B.1.1.273|South Africa|2020-08-02	Africa|hCoV-19/South Africa/KRISP-K002747/2020|EPI ISL 529743|C.1|South Africa|2020-08-15	0.0005377829	Africa
Africa|hCoV-19/South Africa/KRISP-K002643/2020|EPI ISL 535513|B.1.1.206|South Africa|2020-08-01	Africa|hCoV-19/South Africa/KRISP-K002747/2020|EPI ISL 529743|C.1|South Africa|2020-08-15	0.0005041713	Africa
Africa|hCoV-19/South Africa/KRISP-K002644/2020|EPI ISL 535514|B.1.1.206|South Africa|2020-08-02	Africa|hCoV-19/South Africa/KRISP-K002747/2020|EPI ISL 529743|C.1|South Africa|2020-08-15	0.0005378297	Africa
Africa|hCoV-19/South Africa/KRISP-K002645/2020|EPI ISL 535515|H.1|South Africa|2020-08-01	Africa|hCoV-19/South Africa/KRISP-K002747/2020|EPI ISL 529743|C.1|South Africa|2020-08-15	0.0004369221	Africa
Africa|hCoV-19/South Africa/KRISP-K002646/2020|EPI ISL 535516|B.1.1.34|South Africa|2020-08-03	Africa|hCoV-19/South Africa/KRISP-K002747/2020|EPI ISL 529743|C.1|South Africa|2020-08-15	0.0005041933	Africa
Africa|hCoV-19/South Africa/KRISP-K002647/2020|EPI ISL 535517|B.1.1.206|South Africa|2020-08-04	Africa|hCoV-19/South Africa/KRISP-K002747/2020|EPI ISL 529743|C.1|South Africa|2020-08-15	0.0003851444	Africa
Africa|hCoV-19/South Africa/KRISP-K002648/2020|EPI ISL 535518|B.1.1.206|South Africa|2020-08-04	Africa|hCoV-19/South Africa/KRISP-K002747/2020|EPI ISL 529743|C.1|South Africa|2020-08-15	0.0004033126	Africa
Africa|hCoV-19/South Africa/KRISP-K002649/2020|EPI ISL 535519|B.1.1.34|South Africa|2020-08-02	Africa|hCoV-19/South Africa/KRISP-K002747/2020|EPI ISL 529743|C.1|South Africa|2020-08-15	0.0005377936	Africa
Africa|hCoV-19/South Africa/KRISP-K002650/2020|EPI ISL 535520|H.1|South Africa|2020-08-03	Africa|hCoV-19/South Africa/KRISP-K002747/2020|EPI ISL 529743|C.1|South Africa|2020-08-15	0.0005714940	Africa
Africa|hCoV-19/South Africa/KRISP-K002651/2020|EPI ISL 535521|B.1.1.206|South Africa|2020-08-04	Africa|hCoV-19/South Africa/KRISP-K002747/2020|EPI ISL 529743|C.1|South Africa|2020-08-15	0.0004846713	Africa
Africa|hCoV-19/South Africa/KRISP-K002653/2020|EPI ISL 535522|B.1.1|South Africa|2020-08-02	Africa|hCoV-19/South Africa/KRISP-K002747/2020|EPI ISL 529743|C.1|South Africa|2020-08-15	0.0004034171	Africa
Africa|hCoV-19/South Africa/KRISP-K002655/2020|EPI ISL 535523|C.9|South Africa|2020-08-03	Africa|hCoV-19/South Africa/KRISP-K002747/2020|EPI ISL 529743|C.1|South Africa|2020-08-15	0.0003697032	Africa
Africa|hCoV-19/South Africa/KRISP-K002657/2020|EPI ISL 535525|B.1.1.1|South Africa|2020-08-03	Africa|hCoV-19/South Africa/KRISP-K002747/2020|EPI ISL 529743|C.1|South Africa|2020-08-15	0.0002062896	Africa
Africa|hCoV-19/South Africa/KRISP-K002658/2020|EPI ISL 535526|B.1.1.56|South Africa|2020-08-03	Africa|hCoV-19/South Africa/KRISP-K002747/2020|EPI ISL 529743|C.1|South Africa|2020-08-15	0.0005378170	Africa
Africa|hCoV-19/South Africa/KRISP-K002659/2020|EPI ISL 535527|C.9|South Africa|2020-08-03	Africa|hCoV-19/South Africa/KRISP-K002747/2020|EPI ISL 529743|C.1|South Africa|2020-08-15	0.0004040770	Africa
Africa|hCoV-19/South Africa/KRISP-K002660/2020|EPI ISL 535528|B.1.1.316|South Africa|2020-08-03	Africa|hCoV-19/South Africa/KRISP-K002747/2020|EPI ISL 529743|C.1|South Africa|2020-08-15	0.0004497514	Africa
Africa|hCoV-19/South Africa/KRISP-K002661/2020|EPI ISL 535529|C.9|South Africa|2020-08-03	Africa|hCoV-19/South Africa/KRISP-K002747/2020|EPI ISL 529743|C.1|South Africa|2020-08-15	0.0004033302	Africa
Africa|hCoV-19/South Africa/KRISP-K002664/2020|EPI ISL 535530|B.1.5|South Africa|2020-08-02	Africa|hCoV-19/South Africa/KRISP-K002747/2020|EPI ISL 529743|C.1|South Africa|2020-08-15	0.0005752141	Africa
Africa|hCoV-19/South Africa/KRISP-K002665/2020|EPI ISL 535531|C.1|South Africa|2020-08-03	Africa|hCoV-19/South Africa/KRISP-K002747/2020|EPI ISL 529743|C.1|South Africa|2020-08-15	0.0001680119	Africa
Africa|hCoV-19/South Africa/KRISP-K002666/2020|EPI ISL 535532|B.1.1.206|South Africa|2020-08-01	Africa|hCoV-19/South Africa/KRISP-K002747/2020|EPI ISL 529743|C.1|South Africa|2020-08-15	0.0004032950	Africa
Africa|hCoV-19/South Africa/KRISP-K002667/2020|EPI ISL 535533|B.1.1|South Africa|2020-08-04	Africa|hCoV-19/South Africa/KRISP-K002747/2020|EPI ISL 529743|C.1|South Africa|2020-08-15	0.0003699158	Africa
Africa|hCoV-19/South Africa/KRISP-K002669/2020|EPI ISL 535535|B.1.1.206|South Africa|2020-08-03	Africa|hCoV-19/South Africa/KRISP-K002747/2020|EPI ISL 529743|C.1|South Africa|2020-08-15	0.0004221754	Africa
Africa|hCoV-19/South Africa/KRISP-K002670/2020|EPI ISL 535536|B.1.1.206|South Africa|2020-08-02	Africa|hCoV-19/South Africa/KRISP-K002747/2020|EPI ISL 529743|C.1|South Africa|2020-08-15	0.0007396534	Africa
Africa|hCoV-19/South Africa/KRISP-K002671/2020|EPI ISL 535537|B.1|South Africa|2020-08-02	Africa|hCoV-19/South Africa/KRISP-K002747/2020|EPI ISL 529743|C.1|South Africa|2020-08-15	0.0006387845	Africa
Africa|hCoV-19/South Africa/KRISP-K002672/2020|EPI ISL 535538|B.1.1.206|South Africa|2020-08-03	Africa|hCoV-19/South Africa/KRISP-K002747/2020|EPI ISL 529743|C.1|South Africa|2020-08-15	0.0004945357	Africa
Africa|hCoV-19/South Africa/KRISP-K002673/2020|EPI ISL 535539|B.1.1.254|South Africa|2020-08-01	Africa|hCoV-19/South Africa/KRISP-K002747/2020|EPI ISL 529743|C.1|South Africa|2020-08-15	0.0004705613	Africa
Africa|hCoV-19/South Africa/KRISP-K002675/2020|EPI ISL 535540|C.9|South Africa|2020-08-03	Africa|hCoV-19/South Africa/KRISP-K002747/2020|EPI ISL 529743|C.1|South Africa|2020-08-15	0.0004040770	Africa
Africa|hCoV-19/South Africa/KRISP-K002676/2020|EPI ISL 535541|C.1|South Africa|2020-08-02	Africa|hCoV-19/South Africa/KRISP-K002747/2020|EPI ISL 529743|C.1|South Africa|2020-08-15	0.0001007987	Africa
Africa|hCoV-19/South Africa/KRISP-K002678/2020|EPI ISL 535542|B.1.1.254|South Africa|2020-08-03	Africa|hCoV-19/South Africa/KRISP-K002747/2020|EPI ISL 529743|C.1|South Africa|2020-08-15	0.0005041850	Africa
Africa|hCoV-19/South Africa/KRISP-K002679/2020|EPI ISL 535543|B.1.1.273|South Africa|2020-08-02	Africa|hCoV-19/South Africa/KRISP-K002747/2020|EPI ISL 529743|C.1|South Africa|2020-08-15	0.0006387266	Africa
Africa|hCoV-19/South Africa/KRISP-K002680/2020|EPI ISL 535544|B.1.1|South Africa|2020-08-03	Africa|hCoV-19/South Africa/KRISP-K002747/2020|EPI ISL 529743|C.1|South Africa|2020-08-15	0.0007397346	Africa
Africa|hCoV-19/South Africa/KRISP-K002681/2020|EPI ISL 535545|B.1.1.254|South Africa|2020-08-01	Africa|hCoV-19/South Africa/KRISP-K002747/2020|EPI ISL 529743|C.1|South Africa|2020-08-15	0.0005714805	Africa
Africa|hCoV-19/South Africa/KRISP-K002682/2020|EPI ISL 535546|B.1.1.206|South Africa|2020-08-01	Africa|hCoV-19/South Africa/KRISP-K002747/2020|EPI ISL 529743|C.1|South Africa|2020-08-15	0.0004705299	Africa
Africa|hCoV-19/South Africa/KRISP-K002685/2020|EPI ISL 535548|B.1.1|South Africa|2020-08-02	Africa|hCoV-19/South Africa/KRISP-K002747/2020|EPI ISL 529743|C.1|South Africa|2020-08-15	0.0004751374	Africa
Africa|hCoV-19/South Africa/KRISP-K002686/2020|EPI ISL 535549|B.1.1.273|South Africa|2020-08-04	Africa|hCoV-19/South Africa/KRISP-K002747/2020|EPI ISL 529743|C.1|South Africa|2020-08-15	0.0005787564	Africa
Africa|hCoV-19/South Africa/KRISP-K002687/2020|EPI ISL 535550|B.1.1|South Africa|2020-08-03	Africa|hCoV-19/South Africa/KRISP-K002747/2020|EPI ISL 529743|C.1|South Africa|2020-08-15	0.0004435584	Africa
Africa|hCoV-19/South Africa/KRISP-K002688/2020|EPI ISL 535551|B.1.1|South Africa|2020-08-03	Africa|hCoV-19/South Africa/KRISP-K002747/2020|EPI ISL 529743|C.1|South Africa|2020-08-15	0.0005043072	Africa
Africa|hCoV-19/South Africa/KRISP-K002690/2020|EPI ISL 535552|B.1.1.273|South Africa|2020-07-27	Africa|hCoV-19/South Africa/KRISP-K002747/2020|EPI ISL 529743|C.1|South Africa|2020-08-15	0.0007396378	Africa
Africa|hCoV-19/South Africa/KRISP-K002691/2020|EPI ISL 535553|B.1.1.206|South Africa|2020-07-27	Africa|hCoV-19/South Africa/KRISP-K002747/2020|EPI ISL 529743|C.1|South Africa|2020-08-15	0.0005378297	Africa
Africa|hCoV-19/South Africa/KRISP-K002692/2020|EPI ISL 535554|B.1.1.206|South Africa|2020-07-27	Africa|hCoV-19/South Africa/KRISP-K002747/2020|EPI ISL 529743|C.1|South Africa|2020-08-15	0.0006050687	Africa
Africa|hCoV-19/South Africa/KRISP-K002693/2020|EPI ISL 535555|C.2|South Africa|2020-07-27	Africa|hCoV-19/South Africa/KRISP-K002747/2020|EPI ISL 529743|C.1|South Africa|2020-08-15	0.0002688470	Africa
Africa|hCoV-19/South Africa/KRISP-K002694/2020|EPI ISL 535556|B.1.1.273|South Africa|2020-07-27	Africa|hCoV-19/South Africa/KRISP-K002747/2020|EPI ISL 529743|C.1|South Africa|2020-08-15	0.0005041613	Africa
Africa|hCoV-19/South Africa/KRISP-K002696/2020|EPI ISL 535557|B.1.1|South Africa|2020-07-27	Africa|hCoV-19/South Africa/KRISP-K002747/2020|EPI ISL 529743|C.1|South Africa|2020-08-15	0.0005041613	Africa
Africa|hCoV-19/South Africa/KRISP-K002697/2020|EPI ISL 535558|B.1.1|South Africa|2020-07-27	Africa|hCoV-19/South Africa/KRISP-K002747/2020|EPI ISL 529743|C.1|South Africa|2020-08-15	0.0004705299	Africa
Africa|hCoV-19/South Africa/KRISP-K002698/2020|EPI ISL 535559|B.1.1.206|South Africa|2020-07-30	Africa|hCoV-19/South Africa/KRISP-K002747/2020|EPI ISL 529743|C.1|South Africa|2020-08-15	0.0006386837	Africa
Africa|hCoV-19/South Africa/KRISP-K002699/2020|EPI ISL 535560|C.1|South Africa|2020-07-30	Africa|hCoV-19/South Africa/KRISP-K002747/2020|EPI ISL 529743|C.1|South Africa|2020-08-15	0.0001687717	Africa
Africa|hCoV-19/South Africa/KRISP-K002700/2020|EPI ISL 535561|B.1.1.206|South Africa|2020-07-30	Africa|hCoV-19/South Africa/KRISP-K002747/2020|EPI ISL 529743|C.1|South Africa|2020-08-15	0.0005417865	Africa
Africa|hCoV-19/South Africa/KRISP-K002702/2020|EPI ISL 535562|B.1.1.273|South Africa|2020-07-30	Africa|hCoV-19/South Africa/KRISP-K002747/2020|EPI ISL 529743|C.1|South Africa|2020-08-15	0.0005041833	Africa
Africa|hCoV-19/South Africa/KRISP-K002703/2020|EPI ISL 535563|B.1.1.273|South Africa|2020-07-30	Africa|hCoV-19/South Africa/KRISP-K002747/2020|EPI ISL 529743|C.1|South Africa|2020-08-15	0.0006050851	Africa
Africa|hCoV-19/South Africa/KRISP-K002704/2020|EPI ISL 535564|H.1|South Africa|2020-07-30	Africa|hCoV-19/South Africa/KRISP-K002747/2020|EPI ISL 529743|C.1|South Africa|2020-08-15	0.0004369411	Africa
Africa|hCoV-19/South Africa/KRISP-K002706/2020|EPI ISL 535565|B.1.1|South Africa|2020-07-30	Africa|hCoV-19/South Africa/KRISP-K002747/2020|EPI ISL 529743|C.1|South Africa|2020-08-15	0.0005041494	Africa
Africa|hCoV-19/South Africa/KRISP-K002707/2020|EPI ISL 535566|B.1.1.206|South Africa|2020-07-30	Africa|hCoV-19/South Africa/KRISP-K002747/2020|EPI ISL 529743|C.1|South Africa|2020-08-15	0.0004705504	Africa
Africa|hCoV-19/South Africa/KRISP-K002708/2020|EPI ISL 535567|C.1|South Africa|2020-07-30	Africa|hCoV-19/South Africa/KRISP-K002747/2020|EPI ISL 529743|C.1|South Africa|2020-08-15	0.0003360870	Africa
Africa|hCoV-19/South Africa/KRISP-K002709/2020|EPI ISL 535568|H.1|South Africa|2020-07-30	Africa|hCoV-19/South Africa/KRISP-K002747/2020|EPI ISL 529743|C.1|South Africa|2020-08-15	0.0004705820	Africa
Africa|hCoV-19/South Africa/KRISP-K002710/2020|EPI ISL 535569|B.1.1.99|South Africa|2020-07-30	Africa|hCoV-19/South Africa/KRISP-K002747/2020|EPI ISL 529743|C.1|South Africa|2020-08-15	0.0005041832	Africa
Africa|hCoV-19/South Africa/KRISP-K002711/2020|EPI ISL 535570|B.1.1.273|South Africa|2020-07-30	Africa|hCoV-19/South Africa/KRISP-K002747/2020|EPI ISL 529743|C.1|South Africa|2020-08-15	0.0006386988	Africa
Africa|hCoV-19/South Africa/KRISP-K002712/2020|EPI ISL 535571|B.1.1.84|South Africa|2020-07-30	Africa|hCoV-19/South Africa/KRISP-K002747/2020|EPI ISL 529743|C.1|South Africa|2020-08-15	0.0004369118	Africa
Africa|hCoV-19/South Africa/KRISP-K002715/2020|EPI ISL 535572|B.1.1|South Africa|2020-07-30	Africa|hCoV-19/South Africa/KRISP-K002747/2020|EPI ISL 529743|C.1|South Africa|2020-08-15	0.0006050566	Africa
Africa|hCoV-19/South Africa/KRISP-K002717/2020|EPI ISL 529720|B.1.1.64|South Africa|2020-08-14	Africa|hCoV-19/South Africa/KRISP-K002747/2020|EPI ISL 529743|C.1|South Africa|2020-08-15	0.0004705615	Africa
Africa|hCoV-19/South Africa/KRISP-K002720/2020|EPI ISL 529721|C.1|South Africa|2020-08-16	Africa|hCoV-19/South Africa/KRISP-K002747/2020|EPI ISL 529743|C.1|South Africa|2020-08-15	0.0002688363	Africa
Africa|hCoV-19/South Africa/KRISP-K002721/2020|EPI ISL 529722|B.1.1.1|South Africa|2020-08-14	Africa|hCoV-19/South Africa/KRISP-K002747/2020|EPI ISL 529743|C.1|South Africa|2020-08-15	0.0002722036	Africa
Africa|hCoV-19/South Africa/KRISP-K002722/2020|EPI ISL 529723|C.1|South Africa|2020-08-15	Africa|hCoV-19/South Africa/KRISP-K002747/2020|EPI ISL 529743|C.1|South Africa|2020-08-15	0.0001344041	Africa
Africa|hCoV-19/South Africa/KRISP-K002724/2020|EPI ISL 529724|B.1|South Africa|2020-08-12	Africa|hCoV-19/South Africa/KRISP-K002747/2020|EPI ISL 529743|C.1|South Africa|2020-08-15	0.0007733954	Africa
Africa|hCoV-19/South Africa/KRISP-K002726/2020|EPI ISL 529725|B.1.1|South Africa|2020-08-14	Africa|hCoV-19/South Africa/KRISP-K002747/2020|EPI ISL 529743|C.1|South Africa|2020-08-15	0.0003842066	Africa
Africa|hCoV-19/South Africa/KRISP-K002727/2020|EPI ISL 529726|B.1.1.206|South Africa|2020-08-14	Africa|hCoV-19/South Africa/KRISP-K002747/2020|EPI ISL 529743|C.1|South Africa|2020-08-15	0.0005714303	Africa
Africa|hCoV-19/South Africa/KRISP-K002729/2020|EPI ISL 529728|B.1.1.206|South Africa|2020-08-14	Africa|hCoV-19/South Africa/KRISP-K002747/2020|EPI ISL 529743|C.1|South Africa|2020-08-15	0.0005041713	Africa
Africa|hCoV-19/South Africa/KRISP-K002731/2020|EPI ISL 529729|B.1.1.273|South Africa|2020-08-16	Africa|hCoV-19/South Africa/KRISP-K002747/2020|EPI ISL 529743|C.1|South Africa|2020-08-15	0.0005377955	Africa
Africa|hCoV-19/South Africa/KRISP-K002732/2020|EPI ISL 529730|B.1.1.34|South Africa|2020-08-15	Africa|hCoV-19/South Africa/KRISP-K002747/2020|EPI ISL 529743|C.1|South Africa|2020-08-15	0.0004705504	Africa
Africa|hCoV-19/South Africa/KRISP-K002733/2020|EPI ISL 529731|B.1.5|South Africa|2020-08-16	Africa|hCoV-19/South Africa/KRISP-K002747/2020|EPI ISL 529743|C.1|South Africa|2020-08-15	0.0006724025	Africa
Africa|hCoV-19/South Africa/KRISP-K002734/2020|EPI ISL 529732|B.1.1.117|South Africa|2020-08-16	Africa|hCoV-19/South Africa/KRISP-K002747/2020|EPI ISL 529743|C.1|South Africa|2020-08-15	0.0005041713	Africa
Africa|hCoV-19/South Africa/KRISP-K002735/2020|EPI ISL 529733|B.1.1.34|South Africa|2020-08-16	Africa|hCoV-19/South Africa/KRISP-K002747/2020|EPI ISL 529743|C.1|South Africa|2020-08-15	0.0004705504	Africa
Africa|hCoV-19/South Africa/KRISP-K002736/2020|EPI ISL 529734|B.1.1.273|South Africa|2020-08-15	Africa|hCoV-19/South Africa/KRISP-K002747/2020|EPI ISL 529743|C.1|South Africa|2020-08-15	0.0005377956	Africa
Africa|hCoV-19/South Africa/KRISP-K002737/2020|EPI ISL 529735|B.1.1.206|South Africa|2020-08-14	Africa|hCoV-19/South Africa/KRISP-K002747/2020|EPI ISL 529743|C.1|South Africa|2020-08-15	0.0005714442	Africa
Africa|hCoV-19/South Africa/KRISP-K002738/2020|EPI ISL 529736|B.1.1.99|South Africa|2020-08-14	Africa|hCoV-19/South Africa/KRISP-K002747/2020|EPI ISL 529743|C.1|South Africa|2020-08-15	0.0004705709	Africa
Africa|hCoV-19/South Africa/KRISP-K002739/2020|EPI ISL 529737|B.1.1.34|South Africa|2020-08-13	Africa|hCoV-19/South Africa/KRISP-K002747/2020|EPI ISL 529743|C.1|South Africa|2020-08-15	0.0005714173	Africa
Africa|hCoV-19/South Africa/KRISP-K002740/2020|EPI ISL 529738|B.1.1.273|South Africa|2020-08-14	Africa|hCoV-19/South Africa/KRISP-K002747/2020|EPI ISL 529743|C.1|South Africa|2020-08-15	0.0004391993	Africa
Africa|hCoV-19/South Africa/KRISP-K002741/2020|EPI ISL 529739|B.1.1.273|South Africa|2020-08-15	Africa|hCoV-19/South Africa/KRISP-K002747/2020|EPI ISL 529743|C.1|South Africa|2020-08-15	0.0005714307	Africa
Africa|hCoV-19/South Africa/KRISP-K002744/2020|EPI ISL 529740|B.1.1.206|South Africa|2020-08-15	Africa|hCoV-19/South Africa/KRISP-K002747/2020|EPI ISL 529743|C.1|South Africa|2020-08-15	0.0006723708	Africa
Africa|hCoV-19/South Africa/KRISP-K002745/2020|EPI ISL 529741|B.1.1.1|South Africa|2020-08-15	Africa|hCoV-19/South Africa/KRISP-K002747/2020|EPI ISL 529743|C.1|South Africa|2020-08-15	0.0003026288	Africa
Africa|hCoV-19/South Africa/KRISP-K002746/2020|EPI ISL 529742|C.1|South Africa|2020-08-13	Africa|hCoV-19/South Africa/KRISP-K002747/2020|EPI ISL 529743|C.1|South Africa|2020-08-15	0.0002688417	Africa
Africa|hCoV-19/Algeria/G0638 2264/2020|EPI ISL 418241|B.1|Algeria|2020-03-02	Africa|hCoV-19/South Africa/KRISP-K002748/2020|EPI ISL 529744|C.1|South Africa|2020-08-15	0.0006399526	Africa
Africa|hCoV-19/Algeria/G0640 2265/2020|EPI ISL 418242|B.1|Algeria|2020-03-08	Africa|hCoV-19/South Africa/KRISP-K002748/2020|EPI ISL 529744|C.1|South Africa|2020-08-15	0.0005378424	Africa
Africa|hCoV-19/Algeria/G0860 2262/2020|EPI ISL 420037|B.1|Algeria|2020-03-02	Africa|hCoV-19/South Africa/KRISP-K002748/2020|EPI ISL 529744|C.1|South Africa|2020-08-15	0.0005378424	Africa
Africa|hCoV-19/Benin/1022/2020|EPI ISL 476826|B.1|Benin|2020-03-25	Africa|hCoV-19/South Africa/KRISP-K002748/2020|EPI ISL 529744|C.1|South Africa|2020-08-15	0.0005042629	Africa
Africa|hCoV-19/Benin/1092/2020|EPI ISL 476827|B.1|Benin|2020-03-27	Africa|hCoV-19/South Africa/KRISP-K002748/2020|EPI ISL 529744|C.1|South Africa|2020-08-15	0.0005717111	Africa
Africa|hCoV-19/Benin/1408/2020|EPI ISL 476825|B.1.356|Benin|2020-04-04	Africa|hCoV-19/South Africa/KRISP-K002748/2020|EPI ISL 529744|C.1|South Africa|2020-08-15	0.0005378785	Africa
Africa|hCoV-19/Benin/1409/2020|EPI ISL 476828|B.1|Benin|2020-04-06	Africa|hCoV-19/South Africa/KRISP-K002748/2020|EPI ISL 529744|C.1|South Africa|2020-08-15	0.0005755955	Africa
Africa|hCoV-19/Benin/1950/2020|EPI ISL 476830|A|Benin|2020-04-15	Africa|hCoV-19/South Africa/KRISP-K002748/2020|EPI ISL 529744|C.1|South Africa|2020-08-15	0.0007398320	Africa
Africa|hCoV-19/Benin/197/2020|EPI ISL 476822|B.1.178|Benin|2020-03-15	Africa|hCoV-19/South Africa/KRISP-K002748/2020|EPI ISL 529744|C.1|South Africa|2020-08-15	0.0005043188	Africa
Africa|hCoV-19/Benin/2012/2020|EPI ISL 476831|A|Benin|2020-04-15	Africa|hCoV-19/South Africa/KRISP-K002748/2020|EPI ISL 529744|C.1|South Africa|2020-08-15	0.0007733645	Africa
Africa|hCoV-19/Benin/260/2020|EPI ISL 476823|B.1.292|Benin|2020-03-17	Africa|hCoV-19/South Africa/KRISP-K002748/2020|EPI ISL 529744|C.1|South Africa|2020-08-15	0.0006051499	Africa
Africa|hCoV-19/Benin/314/2020|EPI ISL 476834|B.1.5|Benin|2020-03-17	Africa|hCoV-19/South Africa/KRISP-K002748/2020|EPI ISL 529744|C.1|South Africa|2020-08-15	0.0006085478	Africa
Africa|hCoV-19/Benin/461/2020|EPI ISL 476833|A|Benin|2020-03-17	Africa|hCoV-19/South Africa/KRISP-K002748/2020|EPI ISL 529744|C.1|South Africa|2020-08-15	0.0007396930	Africa
Africa|hCoV-19/Benin/501/2020|EPI ISL 476824|B.1.356|Benin|2020-03-17	Africa|hCoV-19/South Africa/KRISP-K002748/2020|EPI ISL 529744|C.1|South Africa|2020-08-15	0.0005378424	Africa
Africa|hCoV-19/Benin/843/2020|EPI ISL 476829|A|Benin|2020-03-19	Africa|hCoV-19/South Africa/KRISP-K002748/2020|EPI ISL 529744|C.1|South Africa|2020-08-15	0.0006725112	Africa
Africa|hCoV-19/Botswana/BOT0455/2020|EPI ISL 560386|B.1|Botswana|2020-03-28	Africa|hCoV-19/South Africa/KRISP-K002748/2020|EPI ISL 529744|C.1|South Africa|2020-08-15	0.0004705931	Africa
Africa|hCoV-19/Botswana/BOT2254/2020|EPI ISL 560390|B.1.1|Botswana|2020-04-08	Africa|hCoV-19/South Africa/KRISP-K002748/2020|EPI ISL 529744|C.1|South Africa|2020-08-15	0.0003421002	Africa
Africa|hCoV-19/Botswana/BOT2283/2020|EPI ISL 560385|B.1|Botswana|2020-04-07	Africa|hCoV-19/South Africa/KRISP-K002748/2020|EPI ISL 529744|C.1|South Africa|2020-08-15	0.0005931319	Africa
Africa|hCoV-19/Botswana/BOT2624/2020|EPI ISL 560387|B.1.1|Botswana|2020-04-05	Africa|hCoV-19/South Africa/KRISP-K002748/2020|EPI ISL 529744|C.1|South Africa|2020-08-15	0.0003488171	Africa
Africa|hCoV-19/Botswana/BOT4161/2020|EPI ISL 560388|B.1.1.220|Botswana|2020-04-16	Africa|hCoV-19/South Africa/KRISP-K002748/2020|EPI ISL 529744|C.1|South Africa|2020-08-15	0.0004147646	Africa
Africa|hCoV-19/DRC/04186/2020|EPI ISL 471411|A|Democratic Republic of the Congo|2020-04-25	Africa|hCoV-19/South Africa/KRISP-K002748/2020|EPI ISL 529744|C.1|South Africa|2020-08-15	0.0007396922	Africa
Africa|hCoV-19/DRC/04188/2020|EPI ISL 471413|A|Democratic Republic of the Congo|2020-04-25	Africa|hCoV-19/South Africa/KRISP-K002748/2020|EPI ISL 529744|C.1|South Africa|2020-08-15	0.0008322131	Africa
Africa|hCoV-19/DRC/10041/2020|EPI ISL 527543|B.1.1.275|Democratic Republic of the Congo|2020-05-22	Africa|hCoV-19/South Africa/KRISP-K002748/2020|EPI ISL 529744|C.1|South Africa|2020-08-15	0.0004092814	Africa
Africa|hCoV-19/DRC/10057/2020|EPI ISL 527538|B.1.1.275|Democratic Republic of the Congo|2020-05-22	Africa|hCoV-19/South Africa/KRISP-K002748/2020|EPI ISL 529744|C.1|South Africa|2020-08-15	0.0004931374	Africa
Africa|hCoV-19/DRC/10061/2020|EPI ISL 527521|B.1.1.275|Democratic Republic of the Congo|2020-05-22	Africa|hCoV-19/South Africa/KRISP-K002748/2020|EPI ISL 529744|C.1|South Africa|2020-08-15	0.0003821741	Africa
Africa|hCoV-19/DRC/10070/2020|EPI ISL 527544|B.1.178|Democratic Republic of the Congo|2020-05-22	Africa|hCoV-19/South Africa/KRISP-K002748/2020|EPI ISL 529744|C.1|South Africa|2020-08-15	0.0006472320	Africa
Africa|hCoV-19/DRC/10120/2020|EPI ISL 513624|B.1.1.275|Democratic Republic of the Congo|2020-05-22	Africa|hCoV-19/South Africa/KRISP-K002748/2020|EPI ISL 529744|C.1|South Africa|2020-08-15	0.0004542404	Africa
Africa|hCoV-19/DRC/10127/2020|EPI ISL 513625|B.1.1.275|Democratic Republic of the Congo|2020-05-22	Africa|hCoV-19/South Africa/KRISP-K002748/2020|EPI ISL 529744|C.1|South Africa|2020-08-15	0.0004483511	Africa
Africa|hCoV-19/DRC/10242/2020|EPI ISL 513626|B.1.84|Democratic Republic of the Congo|2020-05-22	Africa|hCoV-19/South Africa/KRISP-K002748/2020|EPI ISL 529744|C.1|South Africa|2020-08-15	0.0005421006	Africa
Africa|hCoV-19/DRC/10251/2020|EPI ISL 513627|B.1.128|Democratic Republic of the Congo|2020-05-22	Africa|hCoV-19/South Africa/KRISP-K002748/2020|EPI ISL 529744|C.1|South Africa|2020-08-15	0.0006783933	Africa
Africa|hCoV-19/DRC/10324/2020|EPI ISL 527545|B.1.214|Democratic Republic of the Congo|2020-05-22	Africa|hCoV-19/South Africa/KRISP-K002748/2020|EPI ISL 529744|C.1|South Africa|2020-08-15	0.0006139077	Africa
Africa|hCoV-19/DRC/10346/2020|EPI ISL 527546|B.1.214|Democratic Republic of the Congo|2020-05-22	Africa|hCoV-19/South Africa/KRISP-K002748/2020|EPI ISL 529744|C.1|South Africa|2020-08-15	0.0005857962	Africa
Africa|hCoV-19/DRC/10364/2020|EPI ISL 527498|B.1|Democratic Republic of the Congo|2020-05-22	Africa|hCoV-19/South Africa/KRISP-K002748/2020|EPI ISL 529744|C.1|South Africa|2020-08-15	0.0005146588	Africa
Africa|hCoV-19/DRC/10371/2020|EPI ISL 527489|B.1.178|Democratic Republic of the Congo|2020-05-22	Africa|hCoV-19/South Africa/KRISP-K002748/2020|EPI ISL 529744|C.1|South Africa|2020-08-15	0.0006483429	Africa
Africa|hCoV-19/DRC/10373/2020|EPI ISL 527495|B.1.159|Democratic Republic of the Congo|2020-05-22	Africa|hCoV-19/South Africa/KRISP-K002748/2020|EPI ISL 529744|C.1|South Africa|2020-08-15	0.0006150318	Africa
Africa|hCoV-19/DRC/10374/2020|EPI ISL 527539|B.1.84|Democratic Republic of the Congo|2020-05-22	Africa|hCoV-19/South Africa/KRISP-K002748/2020|EPI ISL 529744|C.1|South Africa|2020-08-15	0.0008060802	Africa
Africa|hCoV-19/DRC/10375/2020|EPI ISL 527499|B.1.84|Democratic Republic of the Congo|2020-05-22	Africa|hCoV-19/South Africa/KRISP-K002748/2020|EPI ISL 529744|C.1|South Africa|2020-08-15	0.0006845373	Africa
Africa|hCoV-19/DRC/10399/2020|EPI ISL 527491|B.1.214|Democratic Republic of the Congo|2020-05-22	Africa|hCoV-19/South Africa/KRISP-K002748/2020|EPI ISL 529744|C.1|South Africa|2020-08-15	0.0005118793	Africa
Africa|hCoV-19/DRC/10502/2020|EPI ISL 527547|B.1.5|Democratic Republic of the Congo|2020-05-20	Africa|hCoV-19/South Africa/KRISP-K002748/2020|EPI ISL 529744|C.1|South Africa|2020-08-15	0.0004429956	Africa
Africa|hCoV-19/DRC/10506/2020|EPI ISL 527524|B.1.5|Democratic Republic of the Congo|2020-05-18	Africa|hCoV-19/South Africa/KRISP-K002748/2020|EPI ISL 529744|C.1|South Africa|2020-08-15	0.0004537389	Africa
Africa|hCoV-19/DRC/10507/2020|EPI ISL 527492|B.1.5|Democratic Republic of the Congo|2020-05-18	Africa|hCoV-19/South Africa/KRISP-K002748/2020|EPI ISL 529744|C.1|South Africa|2020-08-15	0.0004779981	Africa
Africa|hCoV-19/DRC/10508/2020|EPI ISL 527494|B.1.5|Democratic Republic of the Congo|2020-05-20	Africa|hCoV-19/South Africa/KRISP-K002748/2020|EPI ISL 529744|C.1|South Africa|2020-08-15	0.0004754345	Africa
Africa|hCoV-19/DRC/10532/2020|EPI ISL 527532|B.1.5|Democratic Republic of the Congo|2020-05-20	Africa|hCoV-19/South Africa/KRISP-K002748/2020|EPI ISL 529744|C.1|South Africa|2020-08-15	0.0004541507	Africa
Africa|hCoV-19/DRC/10533/2020|EPI ISL 527548|B.1.5|Democratic Republic of the Congo|2020-05-20	Africa|hCoV-19/South Africa/KRISP-K002748/2020|EPI ISL 529744|C.1|South Africa|2020-08-15	0.0004772276	Africa
Africa|hCoV-19/DRC/10621/2020|EPI ISL 527526|B.1.214|Democratic Republic of the Congo|2020-05-23	Africa|hCoV-19/South Africa/KRISP-K002748/2020|EPI ISL 529744|C.1|South Africa|2020-08-15	0.0005926709	Africa
Africa|hCoV-19/DRC/10640/2020|EPI ISL 527541|B.1|Democratic Republic of the Congo|2020-05-22	Africa|hCoV-19/South Africa/KRISP-K002748/2020|EPI ISL 529744|C.1|South Africa|2020-08-15	0.0007761621	Africa
Africa|hCoV-19/DRC/10644/2020|EPI ISL 527549|B.1|Democratic Republic of the Congo|2020-05-22	Africa|hCoV-19/South Africa/KRISP-K002748/2020|EPI ISL 529744|C.1|South Africa|2020-08-15	0.0007499981	Africa
Africa|hCoV-19/DRC/10728/2020|EPI ISL 513628|B.1.5|Democratic Republic of the Congo|2020-05-23	Africa|hCoV-19/South Africa/KRISP-K002748/2020|EPI ISL 529744|C.1|South Africa|2020-08-15	0.0004902954	Africa
Africa|hCoV-19/DRC/10731/2020|EPI ISL 513629|B.1.1.1|Democratic Republic of the Congo|2020-05-23	Africa|hCoV-19/South Africa/KRISP-K002748/2020|EPI ISL 529744|C.1|South Africa|2020-08-15	0.0002468711	Africa
Africa|hCoV-19/DRC/10733/2020|EPI ISL 513630|B.1|Democratic Republic of the Congo|2020-05-23	Africa|hCoV-19/South Africa/KRISP-K002748/2020|EPI ISL 529744|C.1|South Africa|2020-08-15	0.0006082039	Africa
Africa|hCoV-19/DRC/108/2020|EPI ISL 417948|B.1.128|Democratic Republic of the Congo|2020-03-19	Africa|hCoV-19/South Africa/KRISP-K002748/2020|EPI ISL 529744|C.1|South Africa|2020-08-15	0.0005722022	Africa
Africa|hCoV-19/DRC/10885/2020|EPI ISL 513631|B.1.84|Democratic Republic of the Congo|2020-05-23	Africa|hCoV-19/South Africa/KRISP-K002748/2020|EPI ISL 529744|C.1|South Africa|2020-08-15	0.0006125855	Africa
Africa|hCoV-19/DRC/10902/2020|EPI ISL 527490|B.1.178|Democratic Republic of the Congo|2020-05-23	Africa|hCoV-19/South Africa/KRISP-K002748/2020|EPI ISL 529744|C.1|South Africa|2020-08-15	0.0005796515	Africa
Africa|hCoV-19/DRC/10913/2020|EPI ISL 527507|B.1.84|Democratic Republic of the Congo|2020-05-24	Africa|hCoV-19/South Africa/KRISP-K002748/2020|EPI ISL 529744|C.1|South Africa|2020-08-15	0.0006887542	Africa
Africa|hCoV-19/DRC/11005/2020|EPI ISL 527550|B.1.159|Democratic Republic of the Congo|2020-05-24	Africa|hCoV-19/South Africa/KRISP-K002748/2020|EPI ISL 529744|C.1|South Africa|2020-08-15	0.0007160814	Africa
Africa|hCoV-19/DRC/11008/2020|EPI ISL 527503|B.1.159|Democratic Republic of the Congo|2020-05-24	Africa|hCoV-19/South Africa/KRISP-K002748/2020|EPI ISL 529744|C.1|South Africa|2020-08-15	0.0006192073	Africa
Africa|hCoV-19/DRC/11022/2020|EPI ISL 527551|B.1.214|Democratic Republic of the Congo|2020-05-24	Africa|hCoV-19/South Africa/KRISP-K002748/2020|EPI ISL 529744|C.1|South Africa|2020-08-15	0.0006822172	Africa
Africa|hCoV-19/DRC/11024/2020|EPI ISL 527552|B.1.149|Democratic Republic of the Congo|2020-05-24	Africa|hCoV-19/South Africa/KRISP-K002748/2020|EPI ISL 529744|C.1|South Africa|2020-08-15	0.0007228613	Africa
Africa|hCoV-19/DRC/11026/2020|EPI ISL 527553|B.1.149|Democratic Republic of the Congo|2020-05-24	Africa|hCoV-19/South Africa/KRISP-K002748/2020|EPI ISL 529744|C.1|South Africa|2020-08-15	0.0005796119	Africa
Africa|hCoV-19/DRC/11031/2020|EPI ISL 527554|B.1.214|Democratic Republic of the Congo|2020-05-24	Africa|hCoV-19/South Africa/KRISP-K002748/2020|EPI ISL 529744|C.1|South Africa|2020-08-15	0.0006141738	Africa
Africa|hCoV-19/DRC/11041/2020|EPI ISL 527555|B.1|Democratic Republic of the Congo|2020-05-24	Africa|hCoV-19/South Africa/KRISP-K002748/2020|EPI ISL 529744|C.1|South Africa|2020-08-15	0.0005798632	Africa
Africa|hCoV-19/DRC/11057/2020|EPI ISL 527528|B.1.5|Democratic Republic of the Congo|2020-05-24	Africa|hCoV-19/South Africa/KRISP-K002748/2020|EPI ISL 529744|C.1|South Africa|2020-08-15	0.0005233848	Africa
Africa|hCoV-19/DRC/11078/2020|EPI ISL 527514|B.1|Democratic Republic of the Congo|2020-05-24	Africa|hCoV-19/South Africa/KRISP-K002748/2020|EPI ISL 529744|C.1|South Africa|2020-08-15	0.0006217089	Africa
Africa|hCoV-19/DRC/11079/2020|EPI ISL 527500|B.1.214|Democratic Republic of the Congo|2020-05-24	Africa|hCoV-19/South Africa/KRISP-K002748/2020|EPI ISL 529744|C.1|South Africa|2020-08-15	0.0005486740	Africa
Africa|hCoV-19/DRC/11093/2020|EPI ISL 527527|B.1.5|Democratic Republic of the Congo|2020-05-24	Africa|hCoV-19/South Africa/KRISP-K002748/2020|EPI ISL 529744|C.1|South Africa|2020-08-15	0.0005598433	Africa
Africa|hCoV-19/DRC/11096/2020|EPI ISL 527522|B.1|Democratic Republic of the Congo|2020-05-24	Africa|hCoV-19/South Africa/KRISP-K002748/2020|EPI ISL 529744|C.1|South Africa|2020-08-15	0.0005562433	Africa
Africa|hCoV-19/DRC/11114/2020|EPI ISL 527534|B.1.214|Democratic Republic of the Congo|2020-05-25	Africa|hCoV-19/South Africa/KRISP-K002748/2020|EPI ISL 529744|C.1|South Africa|2020-08-15	0.0006643536	Africa
Africa|hCoV-19/DRC/11123/2020|EPI ISL 527496|B.1.84|Democratic Republic of the Congo|2020-05-24	Africa|hCoV-19/South Africa/KRISP-K002748/2020|EPI ISL 529744|C.1|South Africa|2020-08-15	0.0005808861	Africa
Africa|hCoV-19/DRC/11134/2020|EPI ISL 527518|B.1.5|Democratic Republic of the Congo|2020-05-24	Africa|hCoV-19/South Africa/KRISP-K002748/2020|EPI ISL 529744|C.1|South Africa|2020-08-15	0.0004505790	Africa
Africa|hCoV-19/DRC/11143/2020|EPI ISL 527556|B.1|Democratic Republic of the Congo|2020-05-24	Africa|hCoV-19/South Africa/KRISP-K002748/2020|EPI ISL 529744|C.1|South Africa|2020-08-15	0.0007161689	Africa
Africa|hCoV-19/DRC/11145/2020|EPI ISL 527501|B.1.214|Democratic Republic of the Congo|2020-05-24	Africa|hCoV-19/South Africa/KRISP-K002748/2020|EPI ISL 529744|C.1|South Africa|2020-08-15	0.0006863839	Africa
Africa|hCoV-19/DRC/11148/2020|EPI ISL 527525|B.1.178|Democratic Republic of the Congo|2020-05-24	Africa|hCoV-19/South Africa/KRISP-K002748/2020|EPI ISL 529744|C.1|South Africa|2020-08-15	0.0006649516	Africa
Africa|hCoV-19/DRC/11157/2020|EPI ISL 527530|B.1|Democratic Republic of the Congo|2020-05-25	Africa|hCoV-19/South Africa/KRISP-K002748/2020|EPI ISL 529744|C.1|South Africa|2020-08-15	0.0006261700	Africa
Africa|hCoV-19/DRC/11187/2020|EPI ISL 527523|B.1.1.275|Democratic Republic of the Congo|2020-05-23	Africa|hCoV-19/South Africa/KRISP-K002748/2020|EPI ISL 529744|C.1|South Africa|2020-08-15	0.0004525078	Africa
Africa|hCoV-19/DRC/11191/2020|EPI ISL 527506|B.1.1.275|Democratic Republic of the Congo|2020-05-23	Africa|hCoV-19/South Africa/KRISP-K002748/2020|EPI ISL 529744|C.1|South Africa|2020-08-15	0.0003778301	Africa
Africa|hCoV-19/DRC/11252/2020|EPI ISL 527557|B.1.1.275|Democratic Republic of the Congo|2020-05-21	Africa|hCoV-19/South Africa/KRISP-K002748/2020|EPI ISL 529744|C.1|South Africa|2020-08-15	0.0005452829	Africa
Africa|hCoV-19/DRC/11260/2020|EPI ISL 527558|B.1.1.275|Democratic Republic of the Congo|2020-05-23	Africa|hCoV-19/South Africa/KRISP-K002748/2020|EPI ISL 529744|C.1|South Africa|2020-08-15	0.0004090960	Africa
Africa|hCoV-19/DRC/1131/2020|EPI ISL 429255|B.1.5|Democratic Republic of the Congo|2020-04-05	Africa|hCoV-19/South Africa/KRISP-K002748/2020|EPI ISL 529744|C.1|South Africa|2020-08-15	0.0004746771	Africa
Africa|hCoV-19/DRC/11310/2020|EPI ISL 527529|B.1.149|Democratic Republic of the Congo|2020-05-25	Africa|hCoV-19/South Africa/KRISP-K002748/2020|EPI ISL 529744|C.1|South Africa|2020-08-15	0.0005589070	Africa
Africa|hCoV-19/DRC/11318/2020|EPI ISL 527559|B.1.149|Democratic Republic of the Congo|2020-05-25	Africa|hCoV-19/South Africa/KRISP-K002748/2020|EPI ISL 529744|C.1|South Africa|2020-08-15	0.0005764814	Africa
Africa|hCoV-19/DRC/11326/2020|EPI ISL 527508|B.1|Democratic Republic of the Congo|2020-05-25	Africa|hCoV-19/South Africa/KRISP-K002748/2020|EPI ISL 529744|C.1|South Africa|2020-08-15	0.0005854190	Africa
Africa|hCoV-19/DRC/11334/2020|EPI ISL 527504|B.1.178|Democratic Republic of the Congo|2020-05-25	Africa|hCoV-19/South Africa/KRISP-K002748/2020|EPI ISL 529744|C.1|South Africa|2020-08-15	0.0005845856	Africa
Africa|hCoV-19/DRC/11337/2020|EPI ISL 527510|B.1.84|Democratic Republic of the Congo|2020-05-25	Africa|hCoV-19/South Africa/KRISP-K002748/2020|EPI ISL 529744|C.1|South Africa|2020-08-15	0.0006207104	Africa
Africa|hCoV-19/DRC/11341/2020|EPI ISL 527509|B.1.1.275|Democratic Republic of the Congo|2020-05-25	Africa|hCoV-19/South Africa/KRISP-K002748/2020|EPI ISL 529744|C.1|South Africa|2020-08-15	0.0004823007	Africa
Africa|hCoV-19/DRC/11348/2020|EPI ISL 527560|B.1.149|Democratic Republic of the Congo|2020-05-25	Africa|hCoV-19/South Africa/KRISP-K002748/2020|EPI ISL 529744|C.1|South Africa|2020-08-15	0.0005769901	Africa
Africa|hCoV-19/DRC/11369/2020|EPI ISL 527537|B.1.214|Democratic Republic of the Congo|2020-05-25	Africa|hCoV-19/South Africa/KRISP-K002748/2020|EPI ISL 529744|C.1|South Africa|2020-08-15	0.0005964401	Africa
Africa|hCoV-19/DRC/11376/2020|EPI ISL 527513|B.1.214|Democratic Republic of the Congo|2020-05-25	Africa|hCoV-19/South Africa/KRISP-K002748/2020|EPI ISL 529744|C.1|South Africa|2020-08-15	0.0006558247	Africa
Africa|hCoV-19/DRC/11411/2020|EPI ISL 527561|B.1.5|Democratic Republic of the Congo|2020-05-25	Africa|hCoV-19/South Africa/KRISP-K002748/2020|EPI ISL 529744|C.1|South Africa|2020-08-15	0.0005453144	Africa
Africa|hCoV-19/DRC/11450/2020|EPI ISL 527516|B.1.5|Democratic Republic of the Congo|2020-05-25	Africa|hCoV-19/South Africa/KRISP-K002748/2020|EPI ISL 529744|C.1|South Africa|2020-08-15	0.0004551047	Africa
Africa|hCoV-19/DRC/11458/2020|EPI ISL 527497|B.1.5|Democratic Republic of the Congo|2020-05-25	Africa|hCoV-19/South Africa/KRISP-K002748/2020|EPI ISL 529744|C.1|South Africa|2020-08-15	0.0005851764	Africa
Africa|hCoV-19/DRC/11460/2020|EPI ISL 527562|B.1.214|Democratic Republic of the Congo|2020-05-25	Africa|hCoV-19/South Africa/KRISP-K002748/2020|EPI ISL 529744|C.1|South Africa|2020-08-15	0.0007237229	Africa
Africa|hCoV-19/DRC/11472/2020|EPI ISL 527502|B.1.214|Democratic Republic of the Congo|2020-05-25	Africa|hCoV-19/South Africa/KRISP-K002748/2020|EPI ISL 529744|C.1|South Africa|2020-08-15	0.0006856474	Africa
Africa|hCoV-19/DRC/11477/2020|EPI ISL 527563|B.1.84|Democratic Republic of the Congo|2020-05-25	Africa|hCoV-19/South Africa/KRISP-K002748/2020|EPI ISL 529744|C.1|South Africa|2020-08-15	0.0005107295	Africa
Africa|hCoV-19/DRC/11486/2020|EPI ISL 527564|B.1.214|Democratic Republic of the Congo|2020-05-25	Africa|hCoV-19/South Africa/KRISP-K002748/2020|EPI ISL 529744|C.1|South Africa|2020-08-15	0.0006820409	Africa
Africa|hCoV-19/DRC/11487/2020|EPI ISL 527505|B.1|Democratic Republic of the Congo|2020-05-25	Africa|hCoV-19/South Africa/KRISP-K002748/2020|EPI ISL 529744|C.1|South Africa|2020-08-15	0.0005857013	Africa
Africa|hCoV-19/DRC/11507/2020|EPI ISL 527512|B.1|Democratic Republic of the Congo|2020-05-25	Africa|hCoV-19/South Africa/KRISP-K002748/2020|EPI ISL 529744|C.1|South Africa|2020-08-15	0.0006199106	Africa
Africa|hCoV-19/DRC/1151/2020|EPI ISL 447596|B.38|Democratic Republic of the Congo|2020-04-05	Africa|hCoV-19/South Africa/KRISP-K002748/2020|EPI ISL 529744|C.1|South Africa|2020-08-15	0.0008156511	Africa
Africa|hCoV-19/DRC/11511/2020|EPI ISL 527511|B.1.214|Democratic Republic of the Congo|2020-05-25	Africa|hCoV-19/South Africa/KRISP-K002748/2020|EPI ISL 529744|C.1|South Africa|2020-08-15	0.0006553276	Africa
Africa|hCoV-19/DRC/11572/2020|EPI ISL 527565|B.1.214|Democratic Republic of the Congo|2020-05-25	Africa|hCoV-19/South Africa/KRISP-K002748/2020|EPI ISL 529744|C.1|South Africa|2020-08-15	0.0005790080	Africa
Africa|hCoV-19/DRC/11576/2020|EPI ISL 527517|B.1|Democratic Republic of the Congo|2020-05-25	Africa|hCoV-19/South Africa/KRISP-K002748/2020|EPI ISL 529744|C.1|South Africa|2020-08-15	0.0005549586	Africa
Africa|hCoV-19/DRC/11583/2020|EPI ISL 527542|B.1|Democratic Republic of the Congo|2020-05-25	Africa|hCoV-19/South Africa/KRISP-K002748/2020|EPI ISL 529744|C.1|South Africa|2020-08-15	0.0006009154	Africa
Africa|hCoV-19/DRC/11616/2020|EPI ISL 527519|B.1|Democratic Republic of the Congo|2020-05-25	Africa|hCoV-19/South Africa/KRISP-K002748/2020|EPI ISL 529744|C.1|South Africa|2020-08-15	0.0005193499	Africa
Africa|hCoV-19/DRC/11623/2020|EPI ISL 527566|B.1.5|Democratic Republic of the Congo|2020-05-25	Africa|hCoV-19/South Africa/KRISP-K002748/2020|EPI ISL 529744|C.1|South Africa|2020-08-15	0.0005798605	Africa
Africa|hCoV-19/DRC/11624/2020|EPI ISL 527567|B.1.149|Democratic Republic of the Congo|2020-05-25	Africa|hCoV-19/South Africa/KRISP-K002748/2020|EPI ISL 529744|C.1|South Africa|2020-08-15	0.0005795805	Africa
Africa|hCoV-19/DRC/11631/2020|EPI ISL 527568|B.1.149|Democratic Republic of the Congo|2020-05-25	Africa|hCoV-19/South Africa/KRISP-K002748/2020|EPI ISL 529744|C.1|South Africa|2020-08-15	0.0005801738	Africa
Africa|hCoV-19/DRC/11632/2020|EPI ISL 527493|B.1|Democratic Republic of the Congo|2020-05-25	Africa|hCoV-19/South Africa/KRISP-K002748/2020|EPI ISL 529744|C.1|South Africa|2020-08-15	0.0006148304	Africa
Africa|hCoV-19/DRC/11635/2020|EPI ISL 527540|B.1.214|Democratic Republic of the Congo|2020-05-25	Africa|hCoV-19/South Africa/KRISP-K002748/2020|EPI ISL 529744|C.1|South Africa|2020-08-15	0.0005979585	Africa
Africa|hCoV-19/DRC/11640/2020|EPI ISL 527535|B.1.178|Democratic Republic of the Congo|2020-05-25	Africa|hCoV-19/South Africa/KRISP-K002748/2020|EPI ISL 529744|C.1|South Africa|2020-08-15	0.0006975826	Africa
Africa|hCoV-19/DRC/11643/2020|EPI ISL 527520|B.1.5|Democratic Republic of the Congo|2020-05-25	Africa|hCoV-19/South Africa/KRISP-K002748/2020|EPI ISL 529744|C.1|South Africa|2020-08-15	0.0005900443	Africa
Africa|hCoV-19/DRC/11648/2020|EPI ISL 527569|B.1.6|Democratic Republic of the Congo|2020-05-25	Africa|hCoV-19/South Africa/KRISP-K002748/2020|EPI ISL 529744|C.1|South Africa|2020-08-15	0.0006113519	Africa
Africa|hCoV-19/DRC/11652/2020|EPI ISL 527570|B.1.149|Democratic Republic of the Congo|2020-05-25	Africa|hCoV-19/South Africa/KRISP-K002748/2020|EPI ISL 529744|C.1|South Africa|2020-08-15	0.0005794204	Africa
Africa|hCoV-19/DRC/11653/2020|EPI ISL 527533|B.1.84|Democratic Republic of the Congo|2020-05-25	Africa|hCoV-19/South Africa/KRISP-K002748/2020|EPI ISL 529744|C.1|South Africa|2020-08-15	0.0005238362	Africa
Africa|hCoV-19/DRC/11676/2020|EPI ISL 527531|B.1|Democratic Republic of the Congo|2020-05-26	Africa|hCoV-19/South Africa/KRISP-K002748/2020|EPI ISL 529744|C.1|South Africa|2020-08-15	0.0007367351	Africa
Africa|hCoV-19/DRC/11677/2020|EPI ISL 527515|B.1.214|Democratic Republic of the Congo|2020-05-26	Africa|hCoV-19/South Africa/KRISP-K002748/2020|EPI ISL 529744|C.1|South Africa|2020-08-15	0.0005542552	Africa
Africa|hCoV-19/DRC/11732/2020|EPI ISL 527536|B.1.214|Democratic Republic of the Congo|2020-05-26	Africa|hCoV-19/South Africa/KRISP-K002748/2020|EPI ISL 529744|C.1|South Africa|2020-08-15	0.0004538187	Africa
Africa|hCoV-19/DRC/11733/2020|EPI ISL 527571|B.1.149|Democratic Republic of the Congo|2020-05-26	Africa|hCoV-19/South Africa/KRISP-K002748/2020|EPI ISL 529744|C.1|South Africa|2020-08-15	0.0005764479	Africa
Africa|hCoV-19/DRC/11806/2020|EPI ISL 527572|B.1.214|Democratic Republic of the Congo|2020-05-26	Africa|hCoV-19/South Africa/KRISP-K002748/2020|EPI ISL 529744|C.1|South Africa|2020-08-15	0.0006817155	Africa
Africa|hCoV-19/DRC/1234/2020|EPI ISL 429258|B.1.5|Democratic Republic of the Congo|2020-04-06	Africa|hCoV-19/South Africa/KRISP-K002748/2020|EPI ISL 529744|C.1|South Africa|2020-08-15	0.0004642040	Africa
Africa|hCoV-19/DRC/1249/2020|EPI ISL 429259|B.1.5|Democratic Republic of the Congo|2020-04-06	Africa|hCoV-19/South Africa/KRISP-K002748/2020|EPI ISL 529744|C.1|South Africa|2020-08-15	0.0004426636	Africa
Africa|hCoV-19/DRC/1319/2020|EPI ISL 431011|B.1.128|Democratic Republic of the Congo|2020-04-07	Africa|hCoV-19/South Africa/KRISP-K002748/2020|EPI ISL 529744|C.1|South Africa|2020-08-15	0.0005783050	Africa
Africa|hCoV-19/DRC/1324/2020|EPI ISL 435033|B.1.128|Democratic Republic of the Congo|2020-04-07	Africa|hCoV-19/South Africa/KRISP-K002748/2020|EPI ISL 529744|C.1|South Africa|2020-08-15	0.0005743976	Africa
Africa|hCoV-19/DRC/1326/2020|EPI ISL 435116|B.1|Democratic Republic of the Congo|2020-04-07	Africa|hCoV-19/South Africa/KRISP-K002748/2020|EPI ISL 529744|C.1|South Africa|2020-08-15	0.0005192006	Africa
Africa|hCoV-19/DRC/1375/2020|EPI ISL 435117|B.1.1.1|Democratic Republic of the Congo|2020-04-07	Africa|hCoV-19/South Africa/KRISP-K002748/2020|EPI ISL 529744|C.1|South Africa|2020-08-15	0.0002414646	Africa
Africa|hCoV-19/DRC/1376/2020|EPI ISL 431012|B.1.1.1|Democratic Republic of the Congo|2020-04-07	Africa|hCoV-19/South Africa/KRISP-K002748/2020|EPI ISL 529744|C.1|South Africa|2020-08-15	0.0002051983	Africa
Africa|hCoV-19/DRC/1377/2020|EPI ISL 434678|B.1.1.1|Democratic Republic of the Congo|2020-04-07	Africa|hCoV-19/South Africa/KRISP-K002748/2020|EPI ISL 529744|C.1|South Africa|2020-08-15	0.0001695671	Africa
Africa|hCoV-19/DRC/1378/2020|EPI ISL 435118|B.1.1.1|Democratic Republic of the Congo|2020-04-07	Africa|hCoV-19/South Africa/KRISP-K002748/2020|EPI ISL 529744|C.1|South Africa|2020-08-15	0.0001704712	Africa
Africa|hCoV-19/DRC/1382/2020|EPI ISL 435113|B.1.1.1|Democratic Republic of the Congo|2020-04-07	Africa|hCoV-19/South Africa/KRISP-K002748/2020|EPI ISL 529744|C.1|South Africa|2020-08-15	0.0002084920	Africa
Africa|hCoV-19/DRC/1397/2020|EPI ISL 434679|B.1.1.1|Democratic Republic of the Congo|2020-04-07	Africa|hCoV-19/South Africa/KRISP-K002748/2020|EPI ISL 529744|C.1|South Africa|2020-08-15	0.0002047712	Africa
Africa|hCoV-19/DRC/1398/2020|EPI ISL 435114|B.1.1.1|Democratic Republic of the Congo|2020-04-07	Africa|hCoV-19/South Africa/KRISP-K002748/2020|EPI ISL 529744|C.1|South Africa|2020-08-15	0.0001685271	Africa
Africa|hCoV-19/DRC/1422/2020|EPI ISL 434680|B.1.149|Democratic Republic of the Congo|2020-04-08	Africa|hCoV-19/South Africa/KRISP-K002748/2020|EPI ISL 529744|C.1|South Africa|2020-08-15	0.0005860361	Africa
Africa|hCoV-19/DRC/1423/2020|EPI ISL 434710|B.1.149|Democratic Republic of the Congo|2020-04-08	Africa|hCoV-19/South Africa/KRISP-K002748/2020|EPI ISL 529744|C.1|South Africa|2020-08-15	0.0005393884	Africa
Africa|hCoV-19/DRC/1486/2020|EPI ISL 434711|B.1|Democratic Republic of the Congo|2020-04-08	Africa|hCoV-19/South Africa/KRISP-K002748/2020|EPI ISL 529744|C.1|South Africa|2020-08-15	0.0005239568	Africa
Africa|hCoV-19/DRC/1516/2020|EPI ISL 435032|B.1.5|Democratic Republic of the Congo|2020-04-09	Africa|hCoV-19/South Africa/KRISP-K002748/2020|EPI ISL 529744|C.1|South Africa|2020-08-15	0.0004705930	Africa
Africa|hCoV-19/DRC/1565/2020|EPI ISL 434681|B.1|Democratic Republic of the Congo|2020-04-09	Africa|hCoV-19/South Africa/KRISP-K002748/2020|EPI ISL 529744|C.1|South Africa|2020-08-15	0.0005144929	Africa
Africa|hCoV-19/DRC/158/2020|EPI ISL 417950|B.40|Democratic Republic of the Congo|2020-03-20	Africa|hCoV-19/South Africa/KRISP-K002748/2020|EPI ISL 529744|C.1|South Africa|2020-08-15	0.0008070372	Africa
Africa|hCoV-19/DRC/1715/2020|EPI ISL 435156|B.1.84|Democratic Republic of the Congo|2020-04-10	Africa|hCoV-19/South Africa/KRISP-K002748/2020|EPI ISL 529744|C.1|South Africa|2020-08-15	0.0005435622	Africa
Africa|hCoV-19/DRC/1767/2020|EPI ISL 435157|B.1.5|Democratic Republic of the Congo|2020-04-10	Africa|hCoV-19/South Africa/KRISP-K002748/2020|EPI ISL 529744|C.1|South Africa|2020-08-15	0.0004555789	Africa
Africa|hCoV-19/DRC/1779/2020|EPI ISL 435158|C.14|Democratic Republic of the Congo|2020-04-10	Africa|hCoV-19/South Africa/KRISP-K002748/2020|EPI ISL 529744|C.1|South Africa|2020-08-15	0.0002784390	Africa
Africa|hCoV-19/DRC/191/2020|EPI ISL 417955|B.1.128|Democratic Republic of the Congo|2020-03-21	Africa|hCoV-19/South Africa/KRISP-K002748/2020|EPI ISL 529744|C.1|South Africa|2020-08-15	0.0005723365	Africa
Africa|hCoV-19/DRC/1952/2020|EPI ISL 435159|B.1.5|Democratic Republic of the Congo|2020-04-11	Africa|hCoV-19/South Africa/KRISP-K002748/2020|EPI ISL 529744|C.1|South Africa|2020-08-15	0.0004503604	Africa
Africa|hCoV-19/DRC/1982/2020|EPI ISL 435160|B.1|Democratic Republic of the Congo|2020-04-12	Africa|hCoV-19/South Africa/KRISP-K002748/2020|EPI ISL 529744|C.1|South Africa|2020-08-15	0.0005176831	Africa
Africa|hCoV-19/DRC/2047/2020|EPI ISL 435161|B.1.1.1|Democratic Republic of the Congo|2020-04-12	Africa|hCoV-19/South Africa/KRISP-K002748/2020|EPI ISL 529744|C.1|South Africa|2020-08-15	0.0001713038	Africa
Africa|hCoV-19/DRC/2063/2020|EPI ISL 435162|B.1|Democratic Republic of the Congo|2020-04-12	Africa|hCoV-19/South Africa/KRISP-K002748/2020|EPI ISL 529744|C.1|South Africa|2020-08-15	0.0004834729	Africa
Africa|hCoV-19/DRC/2120/2020|EPI ISL 435163|B.1.149|Democratic Republic of the Congo|2020-04-12	Africa|hCoV-19/South Africa/KRISP-K002748/2020|EPI ISL 529744|C.1|South Africa|2020-08-15	0.0005432335	Africa
Africa|hCoV-19/DRC/2121/2020|EPI ISL 435164|B.1.149|Democratic Republic of the Congo|2020-04-12	Africa|hCoV-19/South Africa/KRISP-K002748/2020|EPI ISL 529744|C.1|South Africa|2020-08-15	0.0005514323	Africa
Africa|hCoV-19/DRC/2122/2020|EPI ISL 435165|B.1.149|Democratic Republic of the Congo|2020-04-13	Africa|hCoV-19/South Africa/KRISP-K002748/2020|EPI ISL 529744|C.1|South Africa|2020-08-15	0.0005962584	Africa
Africa|hCoV-19/DRC/2125/2020|EPI ISL 435166|B.1.149|Democratic Republic of the Congo|2020-04-13	Africa|hCoV-19/South Africa/KRISP-K002748/2020|EPI ISL 529744|C.1|South Africa|2020-08-15	0.0005187036	Africa
Africa|hCoV-19/DRC/2128/2020|EPI ISL 435167|B.1|Democratic Republic of the Congo|2020-04-13	Africa|hCoV-19/South Africa/KRISP-K002748/2020|EPI ISL 529744|C.1|South Africa|2020-08-15	0.0004584218	Africa
Africa|hCoV-19/DRC/2133/2020|EPI ISL 435168|B.1.128|Democratic Republic of the Congo|2020-04-13	Africa|hCoV-19/South Africa/KRISP-K002748/2020|EPI ISL 529744|C.1|South Africa|2020-08-15	0.0005597026	Africa
Africa|hCoV-19/DRC/214/2020|EPI ISL 420030|B.1.6|Democratic Republic of the Congo|2020-03-21	Africa|hCoV-19/South Africa/KRISP-K002748/2020|EPI ISL 529744|C.1|South Africa|2020-08-15	0.0004722867	Africa
Africa|hCoV-19/DRC/215/2020|EPI ISL 420031|B.1.1.1|Democratic Republic of the Congo|2020-03-21	Africa|hCoV-19/South Africa/KRISP-K002748/2020|EPI ISL 529744|C.1|South Africa|2020-08-15	0.0002056442	Africa
Africa|hCoV-19/DRC/2169/2020|EPI ISL 436194|B.1.5|Democratic Republic of the Congo|2020-04-13	Africa|hCoV-19/South Africa/KRISP-K002748/2020|EPI ISL 529744|C.1|South Africa|2020-08-15	0.0004896389	Africa
Africa|hCoV-19/DRC/2299/2020|EPI ISL 436412|B.1.5|Democratic Republic of the Congo|2020-04-14	Africa|hCoV-19/South Africa/KRISP-K002748/2020|EPI ISL 529744|C.1|South Africa|2020-08-15	0.0005425467	Africa
Africa|hCoV-19/DRC/236/2020|EPI ISL 420032|B.1.128|Democratic Republic of the Congo|2020-03-22	Africa|hCoV-19/South Africa/KRISP-K002748/2020|EPI ISL 529744|C.1|South Africa|2020-08-15	0.0005730368	Africa
Africa|hCoV-19/DRC/2363/2020|EPI ISL 437194|B.1.84|Democratic Republic of the Congo|2020-04-14	Africa|hCoV-19/South Africa/KRISP-K002748/2020|EPI ISL 529744|C.1|South Africa|2020-08-15	0.0005085825	Africa
Africa|hCoV-19/DRC/2384/2020|EPI ISL 437196|B.1.149|Democratic Republic of the Congo|2020-04-14	Africa|hCoV-19/South Africa/KRISP-K002748/2020|EPI ISL 529744|C.1|South Africa|2020-08-15	0.0005525175	Africa
Africa|hCoV-19/DRC/241/2020|EPI ISL 420033|B.1.1.75|Democratic Republic of the Congo|2020-03-22	Africa|hCoV-19/South Africa/KRISP-K002748/2020|EPI ISL 529744|C.1|South Africa|2020-08-15	0.0004044405	Africa
Africa|hCoV-19/DRC/243/2020|EPI ISL 420034|B.1|Democratic Republic of the Congo|2020-03-22	Africa|hCoV-19/South Africa/KRISP-K002748/2020|EPI ISL 529744|C.1|South Africa|2020-08-15	0.0004824502	Africa
Africa|hCoV-19/DRC/248/2020|EPI ISL 420035|B.1.5|Democratic Republic of the Congo|2020-03-22	Africa|hCoV-19/South Africa/KRISP-K002748/2020|EPI ISL 529744|C.1|South Africa|2020-08-15	0.0004381588	Africa
Africa|hCoV-19/DRC/2496/2020|EPI ISL 437337|B.1.149|Democratic Republic of the Congo|2020-04-15	Africa|hCoV-19/South Africa/KRISP-K002748/2020|EPI ISL 529744|C.1|South Africa|2020-08-15	0.0005714941	Africa
Africa|hCoV-19/DRC/2529/2020|EPI ISL 437338|B.1.178|Democratic Republic of the Congo|2020-04-15	Africa|hCoV-19/South Africa/KRISP-K002748/2020|EPI ISL 529744|C.1|South Africa|2020-08-15	0.0005378658	Africa
Africa|hCoV-19/DRC/253/2020|EPI ISL 420838|B.1.5|Democratic Republic of the Congo|2020-03-22	Africa|hCoV-19/South Africa/KRISP-K002748/2020|EPI ISL 529744|C.1|South Africa|2020-08-15	0.0004397593	Africa
Africa|hCoV-19/DRC/2536/2020|EPI ISL 437339|B.1|Democratic Republic of the Congo|2020-04-15	Africa|hCoV-19/South Africa/KRISP-K002748/2020|EPI ISL 529744|C.1|South Africa|2020-08-15	0.0005378659	Africa
Africa|hCoV-19/DRC/254/2020|EPI ISL 420839|B.1|Democratic Republic of the Congo|2020-03-22	Africa|hCoV-19/South Africa/KRISP-K002748/2020|EPI ISL 529744|C.1|South Africa|2020-08-15	0.0004772818	Africa
Africa|hCoV-19/DRC/2563/2020|EPI ISL 437340|B.1.9|Democratic Republic of the Congo|2020-04-15	Africa|hCoV-19/South Africa/KRISP-K002748/2020|EPI ISL 529744|C.1|South Africa|2020-08-15	0.0007396551	Africa
Africa|hCoV-19/DRC/2580/2020|EPI ISL 437341|B.1.5|Democratic Republic of the Congo|2020-04-15	Africa|hCoV-19/South Africa/KRISP-K002748/2020|EPI ISL 529744|C.1|South Africa|2020-08-15	0.0004732603	Africa
Africa|hCoV-19/DRC/2644/2020|EPI ISL 437342|B.1.84|Democratic Republic of the Congo|2020-04-15	Africa|hCoV-19/South Africa/KRISP-K002748/2020|EPI ISL 529744|C.1|South Africa|2020-08-15	0.0005457868	Africa
Africa|hCoV-19/DRC/2670/2020|EPI ISL 437343|B.1.9|Democratic Republic of the Congo|2020-04-15	Africa|hCoV-19/South Africa/KRISP-K002748/2020|EPI ISL 529744|C.1|South Africa|2020-08-15	0.0007733429	Africa
Africa|hCoV-19/DRC/2727/2020|EPI ISL 437344|B.1|Democratic Republic of the Congo|2020-04-16	Africa|hCoV-19/South Africa/KRISP-K002748/2020|EPI ISL 529744|C.1|South Africa|2020-08-15	0.0004790893	Africa
Africa|hCoV-19/DRC/2728/2020|EPI ISL 437345|B.1.84|Democratic Republic of the Congo|2020-04-16	Africa|hCoV-19/South Africa/KRISP-K002748/2020|EPI ISL 529744|C.1|South Africa|2020-08-15	0.0005509647	Africa
Africa|hCoV-19/DRC/2813/2020|EPI ISL 437346|C.14|Democratic Republic of the Congo|2020-04-16	Africa|hCoV-19/South Africa/KRISP-K002748/2020|EPI ISL 529744|C.1|South Africa|2020-08-15	0.0003026450	Africa
Africa|hCoV-19/DRC/2819/2020|EPI ISL 437347|B.1|Democratic Republic of the Congo|2020-04-16	Africa|hCoV-19/South Africa/KRISP-K002748/2020|EPI ISL 529744|C.1|South Africa|2020-08-15	0.0005839111	Africa
Africa|hCoV-19/DRC/2827/2020|EPI ISL 437348|B.1|Democratic Republic of the Congo|2020-04-16	Africa|hCoV-19/South Africa/KRISP-K002748/2020|EPI ISL 529744|C.1|South Africa|2020-08-15	0.0004705724	Africa
Africa|hCoV-19/DRC/2855/2020|EPI ISL 437350|B.1|Democratic Republic of the Congo|2020-04-16	Africa|hCoV-19/South Africa/KRISP-K002748/2020|EPI ISL 529744|C.1|South Africa|2020-08-15	0.0005042390	Africa
Africa|hCoV-19/DRC/2864/2020|EPI ISL 437351|B.1|Democratic Republic of the Congo|2020-04-16	Africa|hCoV-19/South Africa/KRISP-K002748/2020|EPI ISL 529744|C.1|South Africa|2020-08-15	0.0005053039	Africa
Africa|hCoV-19/DRC/2904/2020|EPI ISL 437352|B.1|Democratic Republic of the Congo|2020-04-17	Africa|hCoV-19/South Africa/KRISP-K002748/2020|EPI ISL 529744|C.1|South Africa|2020-08-15	0.0005042390	Africa
Africa|hCoV-19/DRC/2938/2020|EPI ISL 437353|B.1.275|Democratic Republic of the Congo|2020-04-17	Africa|hCoV-19/South Africa/KRISP-K002748/2020|EPI ISL 529744|C.1|South Africa|2020-08-15	0.0006954274	Africa
Africa|hCoV-19/DRC/2939/2020|EPI ISL 437354|B.1|Democratic Republic of the Congo|2020-04-17	Africa|hCoV-19/South Africa/KRISP-K002748/2020|EPI ISL 529744|C.1|South Africa|2020-08-15	0.0006063685	Africa
Africa|hCoV-19/DRC/2942/2020|EPI ISL 437355|B.1|Democratic Republic of the Congo|2020-04-17	Africa|hCoV-19/South Africa/KRISP-K002748/2020|EPI ISL 529744|C.1|South Africa|2020-08-15	0.0006222375	Africa
Africa|hCoV-19/DRC/299/2020|EPI ISL 420840|B.4|Democratic Republic of the Congo|2020-03-20	Africa|hCoV-19/South Africa/KRISP-K002748/2020|EPI ISL 529744|C.1|South Africa|2020-08-15	0.0009237312	Africa
Africa|hCoV-19/DRC/300/2020|EPI ISL 420841|A|Democratic Republic of the Congo|2020-03-22	Africa|hCoV-19/South Africa/KRISP-K002748/2020|EPI ISL 529744|C.1|South Africa|2020-08-15	0.0007457196	Africa
Africa|hCoV-19/DRC/3041/2020|EPI ISL 437356|B.1|Democratic Republic of the Congo|2020-04-18	Africa|hCoV-19/South Africa/KRISP-K002748/2020|EPI ISL 529744|C.1|South Africa|2020-08-15	0.0005738606	Africa
Africa|hCoV-19/DRC/307/2020|EPI ISL 420842|B.1.9|Democratic Republic of the Congo|2020-03	Africa|hCoV-19/South Africa/KRISP-K002748/2020|EPI ISL 529744|C.1|South Africa|2020-08-15	0.0005888309	Africa
Africa|hCoV-19/DRC/3070/2020|EPI ISL 437357|B.1.214|Democratic Republic of the Congo|2020-04-18	Africa|hCoV-19/South Africa/KRISP-K002748/2020|EPI ISL 529744|C.1|South Africa|2020-08-15	0.0006084530	Africa
Africa|hCoV-19/DRC/3089/2020|EPI ISL 437358|B.1.84|Democratic Republic of the Congo|2020-04-19	Africa|hCoV-19/South Africa/KRISP-K002748/2020|EPI ISL 529744|C.1|South Africa|2020-08-15	0.0005385374	Africa
Africa|hCoV-19/DRC/3440/2020|EPI ISL 447597|B.1.84|Democratic Republic of the Congo|2020-04-22	Africa|hCoV-19/South Africa/KRISP-K002748/2020|EPI ISL 529744|C.1|South Africa|2020-08-15	0.0005446039	Africa
Africa|hCoV-19/DRC/3451/2020|EPI ISL 447598|B.1.178|Democratic Republic of the Congo|2020-04-22	Africa|hCoV-19/South Africa/KRISP-K002748/2020|EPI ISL 529744|C.1|South Africa|2020-08-15	0.0005791185	Africa
Africa|hCoV-19/DRC/3453/2020|EPI ISL 447599|B.1.84|Democratic Republic of the Congo|2020-04-22	Africa|hCoV-19/South Africa/KRISP-K002748/2020|EPI ISL 529744|C.1|South Africa|2020-08-15	0.0005449377	Africa
Africa|hCoV-19/DRC/3481/2020|EPI ISL 447600|B.1|Democratic Republic of the Congo|2020-04-22	Africa|hCoV-19/South Africa/KRISP-K002748/2020|EPI ISL 529744|C.1|South Africa|2020-08-15	0.0004892281	Africa
Africa|hCoV-19/DRC/3482/2020|EPI ISL 447601|B.1|Democratic Republic of the Congo|2020-04-22	Africa|hCoV-19/South Africa/KRISP-K002748/2020|EPI ISL 529744|C.1|South Africa|2020-08-15	0.0005151538	Africa
Africa|hCoV-19/DRC/3483/2020|EPI ISL 447602|B.1|Democratic Republic of the Congo|2020-04-22	Africa|hCoV-19/South Africa/KRISP-K002748/2020|EPI ISL 529744|C.1|South Africa|2020-08-15	0.0004884601	Africa
Africa|hCoV-19/DRC/3490/2020|EPI ISL 447603|B.1|Democratic Republic of the Congo|2020-04-22	Africa|hCoV-19/South Africa/KRISP-K002748/2020|EPI ISL 529744|C.1|South Africa|2020-08-15	0.0005115949	Africa
Africa|hCoV-19/DRC/3504/2020|EPI ISL 447604|B.1.149|Democratic Republic of the Congo|2020-04-23	Africa|hCoV-19/South Africa/KRISP-K002748/2020|EPI ISL 529744|C.1|South Africa|2020-08-15	0.0005588130	Africa
Africa|hCoV-19/DRC/352/2020|EPI ISL 420850|B.1.5|Democratic Republic of the Congo|2020-03	Africa|hCoV-19/South Africa/KRISP-K002748/2020|EPI ISL 529744|C.1|South Africa|2020-08-15	0.0005110579	Africa
Africa|hCoV-19/DRC/353/2020|EPI ISL 420843|B.1.5|Democratic Republic of the Congo|2020-03	Africa|hCoV-19/South Africa/KRISP-K002748/2020|EPI ISL 529744|C.1|South Africa|2020-08-15	0.0004429201	Africa
Africa|hCoV-19/DRC/355/2020|EPI ISL 420844|B.1|Democratic Republic of the Congo|2020-03	Africa|hCoV-19/South Africa/KRISP-K002748/2020|EPI ISL 529744|C.1|South Africa|2020-08-15	0.0004722389	Africa
Africa|hCoV-19/DRC/3552/2020|EPI ISL 447605|B.1.84|Democratic Republic of the Congo|2020-04-23	Africa|hCoV-19/South Africa/KRISP-K002748/2020|EPI ISL 529744|C.1|South Africa|2020-08-15	0.0005514669	Africa
Africa|hCoV-19/DRC/3595/2020|EPI ISL 447606|B.1.5|Democratic Republic of the Congo|2020-04-23	Africa|hCoV-19/South Africa/KRISP-K002748/2020|EPI ISL 529744|C.1|South Africa|2020-08-15	0.0005095774	Africa
Africa|hCoV-19/DRC/3632/2020|EPI ISL 447607|B.1.5|Democratic Republic of the Congo|2020-04-23	Africa|hCoV-19/South Africa/KRISP-K002748/2020|EPI ISL 529744|C.1|South Africa|2020-08-15	0.0005111872	Africa
Africa|hCoV-19/DRC/3633/2020|EPI ISL 447230|B.1.5|Democratic Republic of the Congo|2020-04-23	Africa|hCoV-19/South Africa/KRISP-K002748/2020|EPI ISL 529744|C.1|South Africa|2020-08-15	0.0005160576	Africa
Africa|hCoV-19/DRC/3653/2020|EPI ISL 447231|B.1.128|Democratic Republic of the Congo|2020-04-23	Africa|hCoV-19/South Africa/KRISP-K002748/2020|EPI ISL 529744|C.1|South Africa|2020-08-15	0.0006420063	Africa
Africa|hCoV-19/DRC/3659/2020|EPI ISL 447232|B.1.128|Democratic Republic of the Congo|2020-04-23	Africa|hCoV-19/South Africa/KRISP-K002748/2020|EPI ISL 529744|C.1|South Africa|2020-08-15	0.0006425928	Africa
Africa|hCoV-19/DRC/3661/2020|EPI ISL 447233|B.1.128|Democratic Republic of the Congo|2020-04-23	Africa|hCoV-19/South Africa/KRISP-K002748/2020|EPI ISL 529744|C.1|South Africa|2020-08-15	0.0006480712	Africa
Africa|hCoV-19/DRC/3662/2020|EPI ISL 447234|B.1.128|Democratic Republic of the Congo|2020-04-23	Africa|hCoV-19/South Africa/KRISP-K002748/2020|EPI ISL 529744|C.1|South Africa|2020-08-15	0.0006475854	Africa
Africa|hCoV-19/DRC/3664/2020|EPI ISL 447235|B.1.128|Democratic Republic of the Congo|2020-04-23	Africa|hCoV-19/South Africa/KRISP-K002748/2020|EPI ISL 529744|C.1|South Africa|2020-08-15	0.0006476958	Africa
Africa|hCoV-19/DRC/3683/2020|EPI ISL 447236|B.1.5|Democratic Republic of the Congo|2020-04-24	Africa|hCoV-19/South Africa/KRISP-K002748/2020|EPI ISL 529744|C.1|South Africa|2020-08-15	0.0005453071	Africa
Africa|hCoV-19/DRC/3688/2020|EPI ISL 447237|B.1.128|Democratic Republic of the Congo|2020-04-24	Africa|hCoV-19/South Africa/KRISP-K002748/2020|EPI ISL 529744|C.1|South Africa|2020-08-15	0.0006455616	Africa
Africa|hCoV-19/DRC/376/2020|EPI ISL 420851|B.1.6|Democratic Republic of the Congo|2020-03-25	Africa|hCoV-19/South Africa/KRISP-K002748/2020|EPI ISL 529744|C.1|South Africa|2020-08-15	0.0005432965	Africa
Africa|hCoV-19/DRC/3764/2020|EPI ISL 447238|B.1.84|Democratic Republic of the Congo|2020-04-24	Africa|hCoV-19/South Africa/KRISP-K002748/2020|EPI ISL 529744|C.1|South Africa|2020-08-15	0.0005785883	Africa
Africa|hCoV-19/DRC/3768/2020|EPI ISL 447239|B.1.84|Democratic Republic of the Congo|2020-04-24	Africa|hCoV-19/South Africa/KRISP-K002748/2020|EPI ISL 529744|C.1|South Africa|2020-08-15	0.0005449617	Africa
Africa|hCoV-19/DRC/3778/2020|EPI ISL 447240|B.1.128|Democratic Republic of the Congo|2020-04-24	Africa|hCoV-19/South Africa/KRISP-K002748/2020|EPI ISL 529744|C.1|South Africa|2020-08-15	0.0006443139	Africa
Africa|hCoV-19/DRC/3787/2020|EPI ISL 447241|B.1|Democratic Republic of the Congo|2020-04-24	Africa|hCoV-19/South Africa/KRISP-K002748/2020|EPI ISL 529744|C.1|South Africa|2020-08-15	0.0005202143	Africa
Africa|hCoV-19/DRC/3791/2020|EPI ISL 447242|B.1|Democratic Republic of the Congo|2020-04-24	Africa|hCoV-19/South Africa/KRISP-K002748/2020|EPI ISL 529744|C.1|South Africa|2020-08-15	0.0005623161	Africa
Africa|hCoV-19/DRC/3803/2020|EPI ISL 447243|B.1|Democratic Republic of the Congo|2020-04-24	Africa|hCoV-19/South Africa/KRISP-K002748/2020|EPI ISL 529744|C.1|South Africa|2020-08-15	0.0004882385	Africa
Africa|hCoV-19/DRC/3806/2020|EPI ISL 447244|B.1|Democratic Republic of the Congo|2020-04-24	Africa|hCoV-19/South Africa/KRISP-K002748/2020|EPI ISL 529744|C.1|South Africa|2020-08-15	0.0004882047	Africa
Africa|hCoV-19/DRC/3827/2020|EPI ISL 447245|B.1|Democratic Republic of the Congo|2020-04-24	Africa|hCoV-19/South Africa/KRISP-K002748/2020|EPI ISL 529744|C.1|South Africa|2020-08-15	0.0006134536	Africa
Africa|hCoV-19/DRC/3829/2020|EPI ISL 447246|B.1|Democratic Republic of the Congo|2020-04-24	Africa|hCoV-19/South Africa/KRISP-K002748/2020|EPI ISL 529744|C.1|South Africa|2020-08-15	0.0005801519	Africa
Africa|hCoV-19/DRC/3834/2020|EPI ISL 447247|A|Democratic Republic of the Congo|2020-04-25	Africa|hCoV-19/South Africa/KRISP-K002748/2020|EPI ISL 529744|C.1|South Africa|2020-08-15	0.0008232600	Africa
Africa|hCoV-19/DRC/3837/2020|EPI ISL 447248|B.1.128|Democratic Republic of the Congo|2020-04-25	Africa|hCoV-19/South Africa/KRISP-K002748/2020|EPI ISL 529744|C.1|South Africa|2020-08-15	0.0006472764	Africa
Africa|hCoV-19/DRC/3841/2020|EPI ISL 447249|B.1.128|Democratic Republic of the Congo|2020-04-25	Africa|hCoV-19/South Africa/KRISP-K002748/2020|EPI ISL 529744|C.1|South Africa|2020-08-15	0.0006797901	Africa
Africa|hCoV-19/DRC/3842/2020|EPI ISL 471396|B.1.128|Democratic Republic of the Congo|2020-04-25	Africa|hCoV-19/South Africa/KRISP-K002748/2020|EPI ISL 529744|C.1|South Africa|2020-08-15	0.0006724317	Africa
Africa|hCoV-19/DRC/3846/2020|EPI ISL 471397|B.1.84|Democratic Republic of the Congo|2020-04-25	Africa|hCoV-19/South Africa/KRISP-K002748/2020|EPI ISL 529744|C.1|South Africa|2020-08-15	0.0006051114	Africa
Africa|hCoV-19/DRC/3937/2020|EPI ISL 471398|B.1|Democratic Republic of the Congo|2020-04-25	Africa|hCoV-19/South Africa/KRISP-K002748/2020|EPI ISL 529744|C.1|South Africa|2020-08-15	0.0005714826	Africa
Africa|hCoV-19/DRC/3941/2020|EPI ISL 471399|B.1.128|Democratic Republic of the Congo|2020-04-25	Africa|hCoV-19/South Africa/KRISP-K002748/2020|EPI ISL 529744|C.1|South Africa|2020-08-15	0.0006460813	Africa
Africa|hCoV-19/DRC/3947/2020|EPI ISL 471400|B.1.214|Democratic Republic of the Congo|2020-04-25	Africa|hCoV-19/South Africa/KRISP-K002748/2020|EPI ISL 529744|C.1|South Africa|2020-08-15	0.0006723888	Africa
Africa|hCoV-19/DRC/3949/2020|EPI ISL 471401|B.1.84|Democratic Republic of the Congo|2020-04-26	Africa|hCoV-19/South Africa/KRISP-K002748/2020|EPI ISL 529744|C.1|South Africa|2020-08-15	0.0005082379	Africa
Africa|hCoV-19/DRC/396/2020|EPI ISL 420852|B.1.6|Democratic Republic of the Congo|2020-03-26	Africa|hCoV-19/South Africa/KRISP-K002748/2020|EPI ISL 529744|C.1|South Africa|2020-08-15	0.0005088292	Africa
Africa|hCoV-19/DRC/397/2020|EPI ISL 420845|B.1.6|Democratic Republic of the Congo|2020-03-26	Africa|hCoV-19/South Africa/KRISP-K002748/2020|EPI ISL 529744|C.1|South Africa|2020-08-15	0.0005049757	Africa
Africa|hCoV-19/DRC/400/2020|EPI ISL 420846|B.1.5|Democratic Republic of the Congo|2020-03	Africa|hCoV-19/South Africa/KRISP-K002748/2020|EPI ISL 529744|C.1|South Africa|2020-08-15	0.0004726374	Africa
Africa|hCoV-19/DRC/4012/2020|EPI ISL 471402|B.1|Democratic Republic of the Congo|2020-04-26	Africa|hCoV-19/South Africa/KRISP-K002748/2020|EPI ISL 529744|C.1|South Africa|2020-08-15	0.0006387696	Africa
Africa|hCoV-19/DRC/402/2020|EPI ISL 420853|B.1|Democratic Republic of the Congo|2020-03-26	Africa|hCoV-19/South Africa/KRISP-K002748/2020|EPI ISL 529744|C.1|South Africa|2020-08-15	0.0004583732	Africa
Africa|hCoV-19/DRC/4020/2020|EPI ISL 471403|B.1.5|Democratic Republic of the Congo|2020-04-26	Africa|hCoV-19/South Africa/KRISP-K002748/2020|EPI ISL 529744|C.1|South Africa|2020-08-15	0.0005715070	Africa
Africa|hCoV-19/DRC/4026/2020|EPI ISL 471404|B.1.84|Democratic Republic of the Congo|2020-04-27	Africa|hCoV-19/South Africa/KRISP-K002748/2020|EPI ISL 529744|C.1|South Africa|2020-08-15	0.0005402883	Africa
Africa|hCoV-19/DRC/4060/2020|EPI ISL 471405|B.1|Democratic Republic of the Congo|2020-04-27	Africa|hCoV-19/South Africa/KRISP-K002748/2020|EPI ISL 529744|C.1|South Africa|2020-08-15	0.0005726044	Africa
Africa|hCoV-19/DRC/4075/2020|EPI ISL 471406|B.1.214|Democratic Republic of the Congo|2020-04-27	Africa|hCoV-19/South Africa/KRISP-K002748/2020|EPI ISL 529744|C.1|South Africa|2020-08-15	0.0006443420	Africa
Africa|hCoV-19/DRC/4084/2020|EPI ISL 471407|B.1.214|Democratic Republic of the Congo|2020-04-27	Africa|hCoV-19/South Africa/KRISP-K002748/2020|EPI ISL 529744|C.1|South Africa|2020-08-15	0.0006730676	Africa
Africa|hCoV-19/DRC/4132/2020|EPI ISL 471408|B.1|Democratic Republic of the Congo|2020-04-27	Africa|hCoV-19/South Africa/KRISP-K002748/2020|EPI ISL 529744|C.1|South Africa|2020-08-15	0.0006050971	Africa
Africa|hCoV-19/DRC/4141/2020|EPI ISL 471409|B.1.128|Democratic Republic of the Congo|2020-04-27	Africa|hCoV-19/South Africa/KRISP-K002748/2020|EPI ISL 529744|C.1|South Africa|2020-08-15	0.0006387695	Africa
Africa|hCoV-19/DRC/4145/2020|EPI ISL 471410|B.1|Democratic Republic of the Congo|2020-04-27	Africa|hCoV-19/South Africa/KRISP-K002748/2020|EPI ISL 529744|C.1|South Africa|2020-08-15	0.0005378551	Africa
Africa|hCoV-19/DRC/4194/2020|EPI ISL 471414|B.1.5|Democratic Republic of the Congo|2020-04-28	Africa|hCoV-19/South Africa/KRISP-K002748/2020|EPI ISL 529744|C.1|South Africa|2020-08-15	0.0005714691	Africa
Africa|hCoV-19/DRC/4250/2020|EPI ISL 471415|B.1.1.1|Democratic Republic of the Congo|2020-04-28	Africa|hCoV-19/South Africa/KRISP-K002748/2020|EPI ISL 529744|C.1|South Africa|2020-08-15	0.0002688534	Africa
Africa|hCoV-19/DRC/4279/2020|EPI ISL 514114|B.1|Democratic Republic of the Congo|2020-04-28	Africa|hCoV-19/South Africa/KRISP-K002748/2020|EPI ISL 529744|C.1|South Africa|2020-08-15	0.0005794007	Africa
Africa|hCoV-19/DRC/4282/2020|EPI ISL 514103|B.1.128|Democratic Republic of the Congo|2020-04-08	Africa|hCoV-19/South Africa/KRISP-K002748/2020|EPI ISL 529744|C.1|South Africa|2020-08-15	0.0006135731	Africa
Africa|hCoV-19/DRC/4284/2020|EPI ISL 514115|B.1.128|Democratic Republic of the Congo|2020-04-28	Africa|hCoV-19/South Africa/KRISP-K002748/2020|EPI ISL 529744|C.1|South Africa|2020-08-15	0.0006135104	Africa
Africa|hCoV-19/DRC/431/2020|EPI ISL 420847|B.1.147|Democratic Republic of the Congo|2020-03-26	Africa|hCoV-19/South Africa/KRISP-K002748/2020|EPI ISL 529744|C.1|South Africa|2020-08-15	0.0005049708	Africa
Africa|hCoV-19/DRC/4418/2020|EPI ISL 496506|B.1.128|Democratic Republic of the Congo|2020-04-29	Africa|hCoV-19/South Africa/KRISP-K002748/2020|EPI ISL 529744|C.1|South Africa|2020-08-15	0.0006476516	Africa
Africa|hCoV-19/DRC/4422/2020|EPI ISL 496507|B.1.128|Democratic Republic of the Congo|2020-04-29	Africa|hCoV-19/South Africa/KRISP-K002748/2020|EPI ISL 529744|C.1|South Africa|2020-08-15	0.0006205093	Africa
Africa|hCoV-19/DRC/4427/2020|EPI ISL 496508|B.1.128|Democratic Republic of the Congo|2020-04-29	Africa|hCoV-19/South Africa/KRISP-K002748/2020|EPI ISL 529744|C.1|South Africa|2020-08-15	0.0005912552	Africa
Africa|hCoV-19/DRC/4429/2020|EPI ISL 513589|B.1.128|Democratic Republic of the Congo|2020-04-29	Africa|hCoV-19/South Africa/KRISP-K002748/2020|EPI ISL 529744|C.1|South Africa|2020-08-15	0.0005912963	Africa
Africa|hCoV-19/DRC/4430/2020|EPI ISL 496509|B.1.128|Democratic Republic of the Congo|2020-04-29	Africa|hCoV-19/South Africa/KRISP-K002748/2020|EPI ISL 529744|C.1|South Africa|2020-08-15	0.0006140957	Africa
Africa|hCoV-19/DRC/4437/2020|EPI ISL 513590|B.1.128|Democratic Republic of the Congo|2020-05-02	Africa|hCoV-19/South Africa/KRISP-K002748/2020|EPI ISL 529744|C.1|South Africa|2020-08-15	0.0006262003	Africa
Africa|hCoV-19/DRC/4442/2020|EPI ISL 496510|B.1.128|Democratic Republic of the Congo|2020-04-29	Africa|hCoV-19/South Africa/KRISP-K002748/2020|EPI ISL 529744|C.1|South Africa|2020-08-15	0.0005865437	Africa
Africa|hCoV-19/DRC/4444/2020|EPI ISL 514104|B.1.128|Democratic Republic of the Congo|2020-04-29	Africa|hCoV-19/South Africa/KRISP-K002748/2020|EPI ISL 529744|C.1|South Africa|2020-08-15	0.0006115926	Africa
Africa|hCoV-19/DRC/445/2020|EPI ISL 420848|B.1|Democratic Republic of the Congo|2020-03	Africa|hCoV-19/South Africa/KRISP-K002748/2020|EPI ISL 529744|C.1|South Africa|2020-08-15	0.0004546326	Africa
Africa|hCoV-19/DRC/4501/2020|EPI ISL 513591|B.1.5|Democratic Republic of the Congo|2020-05-30	Africa|hCoV-19/South Africa/KRISP-K002748/2020|EPI ISL 529744|C.1|South Africa|2020-08-15	0.0004870255	Africa
Africa|hCoV-19/DRC/4516/2020|EPI ISL 487192|B.1.1.275|Democratic Republic of the Congo|2020-04-28	Africa|hCoV-19/South Africa/KRISP-K002748/2020|EPI ISL 529744|C.1|South Africa|2020-08-15	0.0003738627	Africa
Africa|hCoV-19/DRC/4524/2020|EPI ISL 513597|A|Democratic Republic of the Congo|2020-04-30	Africa|hCoV-19/South Africa/KRISP-K002748/2020|EPI ISL 529744|C.1|South Africa|2020-08-15	0.0008145629	Africa
Africa|hCoV-19/DRC/4541/2020|EPI ISL 513598|B.1|Democratic Republic of the Congo|2020-04-30	Africa|hCoV-19/South Africa/KRISP-K002748/2020|EPI ISL 529744|C.1|South Africa|2020-08-15	0.0006052025	Africa
Africa|hCoV-19/DRC/4551/2020|EPI ISL 513599|B.1.178|Democratic Republic of the Congo|2020-04-30	Africa|hCoV-19/South Africa/KRISP-K002748/2020|EPI ISL 529744|C.1|South Africa|2020-08-15	0.0006517090	Africa
Africa|hCoV-19/DRC/4561/2020|EPI ISL 513600|B.1|Democratic Republic of the Congo|2020-04-30	Africa|hCoV-19/South Africa/KRISP-K002748/2020|EPI ISL 529744|C.1|South Africa|2020-08-15	0.0005714688	Africa
Africa|hCoV-19/DRC/4562/2020|EPI ISL 513601|B.1.214|Democratic Republic of the Congo|2020-04-30	Africa|hCoV-19/South Africa/KRISP-K002748/2020|EPI ISL 529744|C.1|South Africa|2020-08-15	0.0005714826	Africa
Africa|hCoV-19/DRC/4568/2020|EPI ISL 513602|B.1|Democratic Republic of the Congo|2020-04-30	Africa|hCoV-19/South Africa/KRISP-K002748/2020|EPI ISL 529744|C.1|South Africa|2020-08-15	0.0005775055	Africa
Africa|hCoV-19/DRC/4578/2020|EPI ISL 513603|B.1|Democratic Republic of the Congo|2020-04-30	Africa|hCoV-19/South Africa/KRISP-K002748/2020|EPI ISL 529744|C.1|South Africa|2020-08-15	0.0006153975	Africa
Africa|hCoV-19/DRC/4613/2020|EPI ISL 513604|B.1.214|Democratic Republic of the Congo|2020-04-30	Africa|hCoV-19/South Africa/KRISP-K002748/2020|EPI ISL 529744|C.1|South Africa|2020-08-15	0.0006105288	Africa
Africa|hCoV-19/DRC/4614/2020|EPI ISL 513605|B.1|Democratic Republic of the Congo|2020-04-30	Africa|hCoV-19/South Africa/KRISP-K002748/2020|EPI ISL 529744|C.1|South Africa|2020-08-15	0.0007060509	Africa
Africa|hCoV-19/DRC/4631/2020|EPI ISL 513606|B.1.5|Democratic Republic of the Congo|2020-04-30	Africa|hCoV-19/South Africa/KRISP-K002748/2020|EPI ISL 529744|C.1|South Africa|2020-08-15	0.0007060985	Africa
Africa|hCoV-19/DRC/4633/2020|EPI ISL 513607|B.1.128|Democratic Republic of the Congo|2020-04-30	Africa|hCoV-19/South Africa/KRISP-K002748/2020|EPI ISL 529744|C.1|South Africa|2020-08-15	0.0006724318	Africa
Africa|hCoV-19/DRC/4642/2020|EPI ISL 513608|B.1.128|Democratic Republic of the Congo|2020-04-30	Africa|hCoV-19/South Africa/KRISP-K002748/2020|EPI ISL 529744|C.1|South Africa|2020-08-15	0.0006724025	Africa
Africa|hCoV-19/DRC/4647/2020|EPI ISL 513609|B.1.128|Democratic Republic of the Congo|2020-04-30	Africa|hCoV-19/South Africa/KRISP-K002748/2020|EPI ISL 529744|C.1|South Africa|2020-08-15	0.0006387695	Africa
Africa|hCoV-19/DRC/4653/2020|EPI ISL 513610|B.1.128|Democratic Republic of the Congo|2020-04-30	Africa|hCoV-19/South Africa/KRISP-K002748/2020|EPI ISL 529744|C.1|South Africa|2020-08-15	0.0006724703	Africa
Africa|hCoV-19/DRC/4681/2020|EPI ISL 514116|B.1.128|Democratic Republic of the Congo|2020-04-30	Africa|hCoV-19/South Africa/KRISP-K002748/2020|EPI ISL 529744|C.1|South Africa|2020-08-15	0.0006210869	Africa
Africa|hCoV-19/DRC/4683/2020|EPI ISL 514105|B.1.5|Democratic Republic of the Congo|2020-04-30	Africa|hCoV-19/South Africa/KRISP-K002748/2020|EPI ISL 529744|C.1|South Africa|2020-08-15	0.0006538236	Africa
Africa|hCoV-19/DRC/4685/2020|EPI ISL 514106|B.1.128|Democratic Republic of the Congo|2020-04-30	Africa|hCoV-19/South Africa/KRISP-K002748/2020|EPI ISL 529744|C.1|South Africa|2020-08-15	0.0006811185	Africa
Africa|hCoV-19/DRC/4690/2020|EPI ISL 514117|B.1.128|Democratic Republic of the Congo|2020-04-30	Africa|hCoV-19/South Africa/KRISP-K002748/2020|EPI ISL 529744|C.1|South Africa|2020-08-15	0.0006480050	Africa
Africa|hCoV-19/DRC/4693/2020|EPI ISL 514118|B.1.128|Democratic Republic of the Congo|2020-04-30	Africa|hCoV-19/South Africa/KRISP-K002748/2020|EPI ISL 529744|C.1|South Africa|2020-08-15	0.0006466819	Africa
Africa|hCoV-19/DRC/4694/2020|EPI ISL 514107|B.1.128|Democratic Republic of the Congo|2020-04-30	Africa|hCoV-19/South Africa/KRISP-K002748/2020|EPI ISL 529744|C.1|South Africa|2020-08-15	0.0006543189	Africa
Africa|hCoV-19/DRC/4720/2020|EPI ISL 514108|B.1.84|Democratic Republic of the Congo|2020-05-01	Africa|hCoV-19/South Africa/KRISP-K002748/2020|EPI ISL 529744|C.1|South Africa|2020-08-15	0.0005763308	Africa
Africa|hCoV-19/DRC/4785/2020|EPI ISL 514119|B.1.84|Democratic Republic of the Congo|2020-05-01	Africa|hCoV-19/South Africa/KRISP-K002748/2020|EPI ISL 529744|C.1|South Africa|2020-08-15	0.0007148559	Africa
Africa|hCoV-19/DRC/5019/2020|EPI ISL 496511|B.1|Democratic Republic of the Congo|2020-05-02	Africa|hCoV-19/South Africa/KRISP-K002748/2020|EPI ISL 529744|C.1|South Africa|2020-08-15	0.0006038391	Africa
Africa|hCoV-19/DRC/5094/2020|EPI ISL 496491|B.1.84|Democratic Republic of the Congo|2020-05-02	Africa|hCoV-19/South Africa/KRISP-K002748/2020|EPI ISL 529744|C.1|South Africa|2020-08-15	0.0005856228	Africa
Africa|hCoV-19/DRC/5186/2020|EPI ISL 496512|B.1|Democratic Republic of the Congo|2020-05-03	Africa|hCoV-19/South Africa/KRISP-K002748/2020|EPI ISL 529744|C.1|South Africa|2020-08-15	0.0005860501	Africa
Africa|hCoV-19/DRC/5187/2020|EPI ISL 513619|B.1|Democratic Republic of the Congo|2020-05-03	Africa|hCoV-19/South Africa/KRISP-K002748/2020|EPI ISL 529744|C.1|South Africa|2020-08-15	0.0005787102	Africa
Africa|hCoV-19/DRC/5205/2020|EPI ISL 487365|B.1.1.275|Democratic Republic of the Congo|2020-05-01	Africa|hCoV-19/South Africa/KRISP-K002748/2020|EPI ISL 529744|C.1|South Africa|2020-08-15	0.0004145400	Africa
Africa|hCoV-19/DRC/521/2020|EPI ISL 420854|B.1.5|Democratic Republic of the Congo|2020-03-25	Africa|hCoV-19/South Africa/KRISP-K002748/2020|EPI ISL 529744|C.1|South Africa|2020-08-15	0.0004395361	Africa
Africa|hCoV-19/DRC/5210/2020|EPI ISL 487369|B.1.1.275|Democratic Republic of the Congo|2020-05-01	Africa|hCoV-19/South Africa/KRISP-K002748/2020|EPI ISL 529744|C.1|South Africa|2020-08-15	0.0004131090	Africa
Africa|hCoV-19/DRC/523/2020|EPI ISL 420849|B.1.1.1|Democratic Republic of the Congo|2020-03-28	Africa|hCoV-19/South Africa/KRISP-K002748/2020|EPI ISL 529744|C.1|South Africa|2020-08-15	0.0001685044	Africa
Africa|hCoV-19/DRC/5240/2020|EPI ISL 496492|B.1|Democratic Republic of the Congo|2020-05-03	Africa|hCoV-19/South Africa/KRISP-K002748/2020|EPI ISL 529744|C.1|South Africa|2020-08-15	0.0005116282	Africa
Africa|hCoV-19/DRC/5377/2020|EPI ISL 496513|B.1|Democratic Republic of the Congo|2020-05-04	Africa|hCoV-19/South Africa/KRISP-K002748/2020|EPI ISL 529744|C.1|South Africa|2020-08-15	0.0005798492	Africa
Africa|hCoV-19/DRC/5538/2020|EPI ISL 514120|B.1|Democratic Republic of the Congo|2020-05-05	Africa|hCoV-19/South Africa/KRISP-K002748/2020|EPI ISL 529744|C.1|South Africa|2020-08-15	0.0005599746	Africa
Africa|hCoV-19/DRC/5651/2020|EPI ISL 496493|B.1.1.1|Democratic Republic of the Congo|2020-05-06	Africa|hCoV-19/South Africa/KRISP-K002748/2020|EPI ISL 529744|C.1|South Africa|2020-08-15	0.0001738810	Africa
Africa|hCoV-19/DRC/5705/2020|EPI ISL 496494|B.1.84|Democratic Republic of the Congo|2020-05-06	Africa|hCoV-19/South Africa/KRISP-K002748/2020|EPI ISL 529744|C.1|South Africa|2020-08-15	0.0005312182	Africa
Africa|hCoV-19/DRC/5735/2020|EPI ISL 496495|B.1.214|Democratic Republic of the Congo|2020-05-06	Africa|hCoV-19/South Africa/KRISP-K002748/2020|EPI ISL 529744|C.1|South Africa|2020-08-15	0.0005603158	Africa
Africa|hCoV-19/DRC/5815/2020|EPI ISL 495629|B.1.214|Democratic Republic of the Congo|2020-05-06	Africa|hCoV-19/South Africa/KRISP-K002748/2020|EPI ISL 529744|C.1|South Africa|2020-08-15	0.0005956819	Africa
Africa|hCoV-19/DRC/5907/2020|EPI ISL 496496|B.1.84|Democratic Republic of the Congo|2020-05-07	Africa|hCoV-19/South Africa/KRISP-K002748/2020|EPI ISL 529744|C.1|South Africa|2020-08-15	0.0006374506	Africa
Africa|hCoV-19/DRC/5913/2020|EPI ISL 496497|B.1|Democratic Republic of the Congo|2020-05-07	Africa|hCoV-19/South Africa/KRISP-K002748/2020|EPI ISL 529744|C.1|South Africa|2020-08-15	0.0006201671	Africa
Africa|hCoV-19/DRC/5927/2020|EPI ISL 496498|B.1.9|Democratic Republic of the Congo|2020-05-07	Africa|hCoV-19/South Africa/KRISP-K002748/2020|EPI ISL 529744|C.1|South Africa|2020-08-15	0.0007929191	Africa
Africa|hCoV-19/DRC/5957/2020|EPI ISL 496499|B.1.5|Democratic Republic of the Congo|2020-05-07	Africa|hCoV-19/South Africa/KRISP-K002748/2020|EPI ISL 529744|C.1|South Africa|2020-08-15	0.0004764536	Africa
Africa|hCoV-19/DRC/5964/2020|EPI ISL 496500|B.1.178|Democratic Republic of the Congo|2020-05-07	Africa|hCoV-19/South Africa/KRISP-K002748/2020|EPI ISL 529744|C.1|South Africa|2020-08-15	0.0004649743	Africa
Africa|hCoV-19/DRC/5996/2020|EPI ISL 496514|B.1.84|Democratic Republic of the Congo|2020-05-08	Africa|hCoV-19/South Africa/KRISP-K002748/2020|EPI ISL 529744|C.1|South Africa|2020-08-15	0.0005514420	Africa
Africa|hCoV-19/DRC/6026/2020|EPI ISL 513622|B.1.1.1|Democratic Republic of the Congo|2020-05-08	Africa|hCoV-19/South Africa/KRISP-K002748/2020|EPI ISL 529744|C.1|South Africa|2020-08-15	0.0002762827	Africa
Africa|hCoV-19/DRC/6143/2020|EPI ISL 496515|B.1|Democratic Republic of the Congo|2020-05-08	Africa|hCoV-19/South Africa/KRISP-K002748/2020|EPI ISL 529744|C.1|South Africa|2020-08-15	0.0005220116	Africa
Africa|hCoV-19/DRC/6151/2020|EPI ISL 513620|B.1.214|Democratic Republic of the Congo|2020-05-08	Africa|hCoV-19/South Africa/KRISP-K002748/2020|EPI ISL 529744|C.1|South Africa|2020-08-15	0.0006160648	Africa
Africa|hCoV-19/DRC/6163/2020|EPI ISL 513623|B.1.214|Democratic Republic of the Congo|2020-05-08	Africa|hCoV-19/South Africa/KRISP-K002748/2020|EPI ISL 529744|C.1|South Africa|2020-08-15	0.0006233603	Africa
Africa|hCoV-19/DRC/6203/2020|EPI ISL 514109|B.1|Democratic Republic of the Congo|2020-05-09	Africa|hCoV-19/South Africa/KRISP-K002748/2020|EPI ISL 529744|C.1|South Africa|2020-08-15	0.0007170248	Africa
Africa|hCoV-19/DRC/6209/2020|EPI ISL 514110|B.1.84|Democratic Republic of the Congo|2020-05-09	Africa|hCoV-19/South Africa/KRISP-K002748/2020|EPI ISL 529744|C.1|South Africa|2020-08-15	0.0005453517	Africa
Africa|hCoV-19/DRC/6227/2020|EPI ISL 514121|B.1.84|Democratic Republic of the Congo|2020-05-09	Africa|hCoV-19/South Africa/KRISP-K002748/2020|EPI ISL 529744|C.1|South Africa|2020-08-15	0.0005460776	Africa
Africa|hCoV-19/DRC/6313/2020|EPI ISL 496516|B.1.84|Democratic Republic of the Congo|2020-05-09	Africa|hCoV-19/South Africa/KRISP-K002748/2020|EPI ISL 529744|C.1|South Africa|2020-08-15	0.0006407014	Africa
Africa|hCoV-19/DRC/6338/2020|EPI ISL 495630|B.1|Democratic Republic of the Congo|2020-05-09	Africa|hCoV-19/South Africa/KRISP-K002748/2020|EPI ISL 529744|C.1|South Africa|2020-08-15	0.0005629432	Africa
Africa|hCoV-19/DRC/6341/2020|EPI ISL 495631|B.1|Democratic Republic of the Congo|2020-05-09	Africa|hCoV-19/South Africa/KRISP-K002748/2020|EPI ISL 529744|C.1|South Africa|2020-08-15	0.0006734749	Africa
Africa|hCoV-19/DRC/6342/2020|EPI ISL 495632|B.1|Democratic Republic of the Congo|2020-05-09	Africa|hCoV-19/South Africa/KRISP-K002748/2020|EPI ISL 529744|C.1|South Africa|2020-08-15	0.0006264488	Africa
Africa|hCoV-19/DRC/6361/2020|EPI ISL 495633|B.1|Democratic Republic of the Congo|2020-05-09	Africa|hCoV-19/South Africa/KRISP-K002748/2020|EPI ISL 529744|C.1|South Africa|2020-08-15	0.0005330166	Africa
Africa|hCoV-19/DRC/6380/2020|EPI ISL 513611|B.1.1.275|Democratic Republic of the Congo|2020-05-04	Africa|hCoV-19/South Africa/KRISP-K002748/2020|EPI ISL 529744|C.1|South Africa|2020-08-15	0.0004151852	Africa
Africa|hCoV-19/DRC/6384/2020|EPI ISL 513612|B.1.1.275|Democratic Republic of the Congo|2020-05-07	Africa|hCoV-19/South Africa/KRISP-K002748/2020|EPI ISL 529744|C.1|South Africa|2020-08-15	0.0003801276	Africa
Africa|hCoV-19/DRC/6386/2020|EPI ISL 513613|B.1.1.275|Democratic Republic of the Congo|2020-05-07	Africa|hCoV-19/South Africa/KRISP-K002748/2020|EPI ISL 529744|C.1|South Africa|2020-08-15	0.0003731400	Africa
Africa|hCoV-19/DRC/6389/2020|EPI ISL 513614|B.1.84|Democratic Republic of the Congo|2020-05-07	Africa|hCoV-19/South Africa/KRISP-K002748/2020|EPI ISL 529744|C.1|South Africa|2020-08-15	0.0006541320	Africa
Africa|hCoV-19/DRC/6390/2020|EPI ISL 513615|B.1.1.275|Democratic Republic of the Congo|2020-05-04	Africa|hCoV-19/South Africa/KRISP-K002748/2020|EPI ISL 529744|C.1|South Africa|2020-08-15	0.0004755863	Africa
Africa|hCoV-19/DRC/6392/2020|EPI ISL 513616|B.1|Democratic Republic of the Congo|2020-05-04	Africa|hCoV-19/South Africa/KRISP-K002748/2020|EPI ISL 529744|C.1|South Africa|2020-08-15	0.0004411362	Africa
Africa|hCoV-19/DRC/6395/2020|EPI ISL 513617|B.1.1.275|Democratic Republic of the Congo|2020-05-07	Africa|hCoV-19/South Africa/KRISP-K002748/2020|EPI ISL 529744|C.1|South Africa|2020-08-15	0.0005042271	Africa
Africa|hCoV-19/DRC/6398/2020|EPI ISL 513618|B.1.1.275|Democratic Republic of the Congo|2020-05-07	Africa|hCoV-19/South Africa/KRISP-K002748/2020|EPI ISL 529744|C.1|South Africa|2020-08-15	0.0004033221	Africa
Africa|hCoV-19/DRC/6724/2020|EPI ISL 495634|B.1|Democratic Republic of the Congo|2020-05-11	Africa|hCoV-19/South Africa/KRISP-K002748/2020|EPI ISL 529744|C.1|South Africa|2020-08-15	0.0005453443	Africa
Africa|hCoV-19/DRC/6743/2020|EPI ISL 495635|B.1.149|Democratic Republic of the Congo|2020-05-11	Africa|hCoV-19/South Africa/KRISP-K002748/2020|EPI ISL 529744|C.1|South Africa|2020-08-15	0.0005302905	Africa
Africa|hCoV-19/DRC/6783/2020|EPI ISL 496501|B.1.149|Democratic Republic of the Congo|2020-05-11	Africa|hCoV-19/South Africa/KRISP-K002748/2020|EPI ISL 529744|C.1|South Africa|2020-08-15	0.0005622510	Africa
Africa|hCoV-19/DRC/6784/2020|EPI ISL 495636|B.1|Democratic Republic of the Congo|2020-05-11	Africa|hCoV-19/South Africa/KRISP-K002748/2020|EPI ISL 529744|C.1|South Africa|2020-08-15	0.0005103644	Africa
Africa|hCoV-19/DRC/6786/2020|EPI ISL 495637|B.1.178|Democratic Republic of the Congo|2020-05-11	Africa|hCoV-19/South Africa/KRISP-K002748/2020|EPI ISL 529744|C.1|South Africa|2020-08-15	0.0006139831	Africa
Africa|hCoV-19/DRC/6791/2020|EPI ISL 495638|B.1.178|Democratic Republic of the Congo|2020-05-11	Africa|hCoV-19/South Africa/KRISP-K002748/2020|EPI ISL 529744|C.1|South Africa|2020-08-15	0.0005820443	Africa
Africa|hCoV-19/DRC/6792/2020|EPI ISL 495639|B.1|Democratic Republic of the Congo|2020-05-11	Africa|hCoV-19/South Africa/KRISP-K002748/2020|EPI ISL 529744|C.1|South Africa|2020-08-15	0.0005347020	Africa
Africa|hCoV-19/DRC/6801/2020|EPI ISL 514111|B.1|Democratic Republic of the Congo|2020-05-11	Africa|hCoV-19/South Africa/KRISP-K002748/2020|EPI ISL 529744|C.1|South Africa|2020-08-15	0.0007568011	Africa
Africa|hCoV-19/DRC/6853/2020|EPI ISL 496502|B.1.214|Democratic Republic of the Congo|2020-05-11	Africa|hCoV-19/South Africa/KRISP-K002748/2020|EPI ISL 529744|C.1|South Africa|2020-08-15	0.0005192798	Africa
Africa|hCoV-19/DRC/6854/2020|EPI ISL 496503|B.1|Democratic Republic of the Congo|2020-05-11	Africa|hCoV-19/South Africa/KRISP-K002748/2020|EPI ISL 529744|C.1|South Africa|2020-08-15	0.0007050756	Africa
Africa|hCoV-19/DRC/6875/2020|EPI ISL 496504|B.1|Democratic Republic of the Congo|2020-05-11	Africa|hCoV-19/South Africa/KRISP-K002748/2020|EPI ISL 529744|C.1|South Africa|2020-08-15	0.0005453704	Africa
Africa|hCoV-19/DRC/7042/2020|EPI ISL 513592|B.1.214|Democratic Republic of the Congo|2020-05-12	Africa|hCoV-19/South Africa/KRISP-K002748/2020|EPI ISL 529744|C.1|South Africa|2020-08-15	0.0005778865	Africa
Africa|hCoV-19/DRC/7061/2020|EPI ISL 513593|B.1|Democratic Republic of the Congo|2020-05-12	Africa|hCoV-19/South Africa/KRISP-K002748/2020|EPI ISL 529744|C.1|South Africa|2020-08-15	0.0005284414	Africa
Africa|hCoV-19/DRC/7140/2020|EPI ISL 513594|B.1.214|Democratic Republic of the Congo|2020-05-12	Africa|hCoV-19/South Africa/KRISP-K002748/2020|EPI ISL 529744|C.1|South Africa|2020-08-15	0.0006911505	Africa
Africa|hCoV-19/DRC/7200/2020|EPI ISL 514112|B.1|Democratic Republic of the Congo|2020-05-13	Africa|hCoV-19/South Africa/KRISP-K002748/2020|EPI ISL 529744|C.1|South Africa|2020-08-15	0.0006782754	Africa
Africa|hCoV-19/DRC/7211/2020|EPI ISL 514122|B.1.149|Democratic Republic of the Congo|2020-05-13	Africa|hCoV-19/South Africa/KRISP-K002748/2020|EPI ISL 529744|C.1|South Africa|2020-08-15	0.0005786513	Africa
Africa|hCoV-19/DRC/7248/2020|EPI ISL 514123|B.1|Democratic Republic of the Congo|2020-05-13	Africa|hCoV-19/South Africa/KRISP-K002748/2020|EPI ISL 529744|C.1|South Africa|2020-08-15	0.0005219643	Africa
Africa|hCoV-19/DRC/7255/2020|EPI ISL 514124|B.1.149|Democratic Republic of the Congo|2020-05-13	Africa|hCoV-19/South Africa/KRISP-K002748/2020|EPI ISL 529744|C.1|South Africa|2020-08-15	0.0006865458	Africa
Africa|hCoV-19/DRC/73/2020|EPI ISL 417941|B.1.178|Democratic Republic of the Congo|2020-03-18	Africa|hCoV-19/South Africa/KRISP-K002748/2020|EPI ISL 529744|C.1|South Africa|2020-08-15	0.0004756833	Africa
Africa|hCoV-19/DRC/7386/2020|EPI ISL 513595|B.1.5|Democratic Republic of the Congo|2020-05-14	Africa|hCoV-19/South Africa/KRISP-K002748/2020|EPI ISL 529744|C.1|South Africa|2020-08-15	0.0004549777	Africa
Africa|hCoV-19/DRC/7430/2020|EPI ISL 496517|B.1.1.1|Democratic Republic of the Congo|2020-05-14	Africa|hCoV-19/South Africa/KRISP-K002748/2020|EPI ISL 529744|C.1|South Africa|2020-08-15	0.0003584762	Africa
Africa|hCoV-19/DRC/7434/2020|EPI ISL 513621|B.1.1.1|Democratic Republic of the Congo|2020-05-14	Africa|hCoV-19/South Africa/KRISP-K002748/2020|EPI ISL 529744|C.1|South Africa|2020-08-15	0.0003832375	Africa
Africa|hCoV-19/DRC/7471/2020|EPI ISL 513596|B.1.214|Democratic Republic of the Congo|2020-05-14	Africa|hCoV-19/South Africa/KRISP-K002748/2020|EPI ISL 529744|C.1|South Africa|2020-08-15	0.0005819050	Africa
Africa|hCoV-19/DRC/7488/2020|EPI ISL 514113|B.1.1|Democratic Republic of the Congo|2020-05-14	Africa|hCoV-19/South Africa/KRISP-K002748/2020|EPI ISL 529744|C.1|South Africa|2020-08-15	0.0003406787	Africa
Africa|hCoV-19/DRC/7713/2020|EPI ISL 495640|B.1|Democratic Republic of the Congo|2020-05-14	Africa|hCoV-19/South Africa/KRISP-K002748/2020|EPI ISL 529744|C.1|South Africa|2020-08-15	0.0007336466	Africa
Africa|hCoV-19/DRC/7864/2020|EPI ISL 496505|B.1.214|Democratic Republic of the Congo|2020-05-15	Africa|hCoV-19/South Africa/KRISP-K002748/2020|EPI ISL 529744|C.1|South Africa|2020-08-15	0.0006248115	Africa
Africa|hCoV-19/DRC/7920/2020|EPI ISL 495641|B.1|Democratic Republic of the Congo|2020-05-15	Africa|hCoV-19/South Africa/KRISP-K002748/2020|EPI ISL 529744|C.1|South Africa|2020-08-15	0.0006823703	Africa
Africa|hCoV-19/DRC/80/2020|EPI ISL 417942|B.1.178|Democratic Republic of the Congo|2020-03-18	Africa|hCoV-19/South Africa/KRISP-K002748/2020|EPI ISL 529744|C.1|South Africa|2020-08-15	0.0004726487	Africa
Africa|hCoV-19/DRC/8018/2020|EPI ISL 514125|B.1.5|Democratic Republic of the Congo|2020-05-15	Africa|hCoV-19/South Africa/KRISP-K002748/2020|EPI ISL 529744|C.1|South Africa|2020-08-15	0.0006355156	Africa
Africa|hCoV-19/DRC/81/2020|EPI ISL 417944|B.1.9|Democratic Republic of the Congo|2020-03-18	Africa|hCoV-19/South Africa/KRISP-K002748/2020|EPI ISL 529744|C.1|South Africa|2020-08-15	0.0005757784	Africa
Africa|hCoV-19/DRC/82/2020|EPI ISL 417946|B.1.5|Democratic Republic of the Congo|2020-03-18	Africa|hCoV-19/South Africa/KRISP-K002748/2020|EPI ISL 529744|C.1|South Africa|2020-08-15	0.0004369516	Africa
Africa|hCoV-19/DRC/94/2020|EPI ISL 417947|B.1|Democratic Republic of the Congo|2020-03-19	Africa|hCoV-19/South Africa/KRISP-K002748/2020|EPI ISL 529744|C.1|South Africa|2020-08-15	0.0004707829	Africa
Africa|hCoV-19/DRC/998/2020|EPI ISL 429254|B.1|Democratic Republic of the Congo|2020-04-03	Africa|hCoV-19/South Africa/KRISP-K002748/2020|EPI ISL 529744|C.1|South Africa|2020-08-15	0.0005316566	Africa
Africa|hCoV-19/DRC/KN-0038/2020|EPI ISL 417434|B.1.128|Democratic Republic of the Congo|2020-03-14	Africa|hCoV-19/South Africa/KRISP-K002748/2020|EPI ISL 529744|C.1|South Africa|2020-08-15	0.0005999701	Africa
Africa|hCoV-19/DRC/KN-0054/2020|EPI ISL 417437|B.1.178|Democratic Republic of the Congo|2020-03-17	Africa|hCoV-19/South Africa/KRISP-K002748/2020|EPI ISL 529744|C.1|South Africa|2020-08-15	0.0005048055	Africa
