## Supplementary material for "Epidemiology and genetic diversity of SARS-CoV-2 lineages circulating in Africa": Pairwise distance: ContinentsPairwiseDistance.csv (part 428 of 1021)

Species 1	Species 2	Dist	Continent
Africa|hCoV-19/DRC/KN-0058/2020|EPI ISL 417438|B.1|Democratic Republic of the Congo|2020-03-17	Africa|hCoV-19/South Africa/KRISP-K002748/2020|EPI ISL 529744|C.1|South Africa|2020-08-15	0.0004748702	Africa
Africa|hCoV-19/DRC/KN-0060/2020|EPI ISL 417440|B.1|Democratic Republic of the Congo|2020-03-17	Africa|hCoV-19/South Africa/KRISP-K002748/2020|EPI ISL 529744|C.1|South Africa|2020-08-15	0.0005052070	Africa
Africa|hCoV-19/DRC/KN-0070/2020|EPI ISL 417441|B.1.178|Democratic Republic of the Congo|2020-03-17	Africa|hCoV-19/South Africa/KRISP-K002748/2020|EPI ISL 529744|C.1|South Africa|2020-08-15	0.0004819870	Africa
Africa|hCoV-19/DRC/KN-0072/2020|EPI ISL 417442|B.1.178|Democratic Republic of the Congo|2020-03-18	Africa|hCoV-19/South Africa/KRISP-K002748/2020|EPI ISL 529744|C.1|South Africa|2020-08-15	0.0004729998	Africa
Africa|hCoV-19/DRC/KN-13/2020|EPI ISL 414647|B.1|Democratic Republic of the Congo|2020-03-09	Africa|hCoV-19/South Africa/KRISP-K002748/2020|EPI ISL 529744|C.1|South Africa|2020-08-15	0.0004510948	Africa
Africa|hCoV-19/Egypt/Army-MCL001/2020|EPI ISL 510526|B.1|Egypt|2020-06-01	Africa|hCoV-19/South Africa/KRISP-K002748/2020|EPI ISL 529744|C.1|South Africa|2020-08-15	0.0006051376	Africa
Africa|hCoV-19/Egypt/C-CU001a-S1/2020|EPI ISL 529031|B.1.255|Egypt|2020-05-19	Africa|hCoV-19/South Africa/KRISP-K002748/2020|EPI ISL 529744|C.1|South Africa|2020-08-15	0.0006389006	Africa
Africa|hCoV-19/Egypt/C-CU002b-S3/2020|EPI ISL 529032|B.1.1.1|Egypt|2020-06-19	Africa|hCoV-19/South Africa/KRISP-K002748/2020|EPI ISL 529744|C.1|South Africa|2020-08-15	0.0004033382	Africa
Africa|hCoV-19/Egypt/C-VSVRI-SERVAC/2020|EPI ISL 528386|B.1.255|Egypt|2020-08-22	Africa|hCoV-19/South Africa/KRISP-K002748/2020|EPI ISL 529744|C.1|South Africa|2020-08-15	0.0004706405	Africa
Africa|hCoV-19/Egypt/CUNCI-7I028/2020|EPI ISL 524426|B.1.255|Egypt|2020-07-19	Africa|hCoV-19/South Africa/KRISP-K002748/2020|EPI ISL 529744|C.1|South Africa|2020-08-15	0.0004706405	Africa
Africa|hCoV-19/Egypt/CUNCI-HGC002/2020|EPI ISL 468045|B.1|Egypt|2020-05-02	Africa|hCoV-19/South Africa/KRISP-K002748/2020|EPI ISL 529744|C.1|South Africa|2020-08-15	0.0004710633	Africa
Africa|hCoV-19/Egypt/CUNCI-HGC004/2020|EPI ISL 468048|B.1|Egypt|2020-05-02	Africa|hCoV-19/South Africa/KRISP-K002748/2020|EPI ISL 529744|C.1|South Africa|2020-08-15	0.0004709366	Africa
Africa|hCoV-19/Egypt/CUNCI-HGC005/2020|EPI ISL 468052|B.1|Egypt|2020-05-02	Africa|hCoV-19/South Africa/KRISP-K002748/2020|EPI ISL 529744|C.1|South Africa|2020-08-15	0.0005382638	Africa
Africa|hCoV-19/Egypt/CUNCI-HGC006/2020|EPI ISL 468050|B.1|Egypt|2020-05-02	Africa|hCoV-19/South Africa/KRISP-K002748/2020|EPI ISL 529744|C.1|South Africa|2020-08-15	0.0005381626	Africa
Africa|hCoV-19/Egypt/CUNCI-HGC007-2/2020|EPI ISL 468054|B.1|Egypt|2020-05-02	Africa|hCoV-19/South Africa/KRISP-K002748/2020|EPI ISL 529744|C.1|South Africa|2020-08-15	0.0005717074	Africa
Africa|hCoV-19/Egypt/CUNCI-HGC007/2020|EPI ISL 468046|B.1|Egypt|2020-05-02	Africa|hCoV-19/South Africa/KRISP-K002748/2020|EPI ISL 529744|C.1|South Africa|2020-08-15	0.0005382531	Africa
Africa|hCoV-19/Egypt/CUNCI-HGC008/2020|EPI ISL 468044|B.1|Egypt|2020-05-02	Africa|hCoV-19/South Africa/KRISP-K002748/2020|EPI ISL 529744|C.1|South Africa|2020-08-15	0.0005382712	Africa
Africa|hCoV-19/Egypt/CUNCI-HGC009/2020|EPI ISL 468053|B.1|Egypt|2020-05-02	Africa|hCoV-19/South Africa/KRISP-K002748/2020|EPI ISL 529744|C.1|South Africa|2020-08-15	0.0004711267	Africa
Africa|hCoV-19/Egypt/CUNCI-HGC010/2020|EPI ISL 468055|B.1.247|Egypt|2020-05-02	Africa|hCoV-19/South Africa/KRISP-K002748/2020|EPI ISL 529744|C.1|South Africa|2020-08-15	0.0007065259	Africa
Africa|hCoV-19/Egypt/CUNCI-HGC011/2020|EPI ISL 468059|B.1|Egypt|2020-05-02	Africa|hCoV-19/South Africa/KRISP-K002748/2020|EPI ISL 529744|C.1|South Africa|2020-08-15	0.0005383020	Africa
Africa|hCoV-19/Egypt/CUNCI-HGC012/2020|EPI ISL 468051|B.1.255|Egypt|2020-05-02	Africa|hCoV-19/South Africa/KRISP-K002748/2020|EPI ISL 529744|C.1|South Africa|2020-08-15	0.0006728934	Africa
Africa|hCoV-19/Egypt/CUNCI-HGC013/2020|EPI ISL 468047|B.1.201|Egypt|2020-05-02	Africa|hCoV-19/South Africa/KRISP-K002748/2020|EPI ISL 529744|C.1|South Africa|2020-08-15	0.0006055856	Africa
Africa|hCoV-19/Egypt/CUNCI-HGC014/2020|EPI ISL 468060|B.1.5|Egypt|2020-05-02	Africa|hCoV-19/South Africa/KRISP-K002748/2020|EPI ISL 529744|C.1|South Africa|2020-08-15	0.0004037115	Africa
Africa|hCoV-19/Egypt/CUNCI-HGC015/2020|EPI ISL 468056|B.1|Egypt|2020-05-02	Africa|hCoV-19/South Africa/KRISP-K002748/2020|EPI ISL 529744|C.1|South Africa|2020-08-15	0.0004036979	Africa
Africa|hCoV-19/Egypt/CUNCI-HGC016/2020|EPI ISL 468058|B.1|Egypt|2020-05-02	Africa|hCoV-19/South Africa/KRISP-K002748/2020|EPI ISL 529744|C.1|South Africa|2020-08-15	0.0005393233	Africa
Africa|hCoV-19/Egypt/CUNCI-HGC021/2020|EPI ISL 468061|B.1|Egypt|2020-05-02	Africa|hCoV-19/South Africa/KRISP-K002748/2020|EPI ISL 529744|C.1|South Africa|2020-08-15	0.0005390562	Africa
Africa|hCoV-19/Egypt/CUNCI-HGC023/2020|EPI ISL 468057|B.1.5|Egypt|2020-05-02	Africa|hCoV-19/South Africa/KRISP-K002748/2020|EPI ISL 529744|C.1|South Africa|2020-08-15	0.0004374027	Africa
Africa|hCoV-19/Egypt/CUNCI-HGC028/2020|EPI ISL 468062|B.1|Egypt|2020-05-02	Africa|hCoV-19/South Africa/KRISP-K002748/2020|EPI ISL 529744|C.1|South Africa|2020-08-15	0.0006066467	Africa
Africa|hCoV-19/Egypt/CUNCI-HGC3I011/2020|EPI ISL 479697|B.1|Egypt|2020-06-02	Africa|hCoV-19/South Africa/KRISP-K002748/2020|EPI ISL 529744|C.1|South Africa|2020-08-15	0.0005379039	Africa
Africa|hCoV-19/Egypt/CUNCI-HGC3I012/2020|EPI ISL 479693|B.1.255|Egypt|2020-06-02	Africa|hCoV-19/South Africa/KRISP-K002748/2020|EPI ISL 529744|C.1|South Africa|2020-08-15	0.0006723958	Africa
Africa|hCoV-19/Egypt/CUNCI-HGC3I013/2020|EPI ISL 479694|B.1.201|Egypt|2020-06-02	Africa|hCoV-19/South Africa/KRISP-K002748/2020|EPI ISL 529744|C.1|South Africa|2020-08-15	0.0006051378	Africa
Africa|hCoV-19/Egypt/CUNCI-HGC3I014/2020|EPI ISL 479696|B.1.5|Egypt|2020-06-02	Africa|hCoV-19/South Africa/KRISP-K002748/2020|EPI ISL 529744|C.1|South Africa|2020-08-15	0.0004033994	Africa
Africa|hCoV-19/Egypt/CUNCI-HGC3I02/2020|EPI ISL 479686|B.1|Egypt|2020-06-02	Africa|hCoV-19/South Africa/KRISP-K002748/2020|EPI ISL 529744|C.1|South Africa|2020-08-15	0.0005043018	Africa
Africa|hCoV-19/Egypt/CUNCI-HGC3I023/2020|EPI ISL 479695|B.1.5|Egypt|2020-06-02	Africa|hCoV-19/South Africa/KRISP-K002748/2020|EPI ISL 529744|C.1|South Africa|2020-08-15	0.0004370792	Africa
Africa|hCoV-19/Egypt/CUNCI-HGC3I025/2020|EPI ISL 479691|B.1|Egypt|2020-06-02	Africa|hCoV-19/South Africa/KRISP-K002748/2020|EPI ISL 529744|C.1|South Africa|2020-08-15	0.0005715900	Africa
Africa|hCoV-19/Egypt/CUNCI-HGC3I03/2020|EPI ISL 479687|B.1|Egypt|2020-06-02	Africa|hCoV-19/South Africa/KRISP-K002748/2020|EPI ISL 529744|C.1|South Africa|2020-08-15	0.0005378551	Africa
Africa|hCoV-19/Egypt/CUNCI-HGC3I05/2020|EPI ISL 479690|B.1|Egypt|2020-06-02	Africa|hCoV-19/South Africa/KRISP-K002748/2020|EPI ISL 529744|C.1|South Africa|2020-08-15	0.0005378658	Africa
Africa|hCoV-19/Egypt/CUNCI-HGC3I06/2020|EPI ISL 479688|B.1|Egypt|2020-06-02	Africa|hCoV-19/South Africa/KRISP-K002748/2020|EPI ISL 529744|C.1|South Africa|2020-08-15	0.0005378732	Africa
Africa|hCoV-19/Egypt/CUNCI-HGC3I08/2020|EPI ISL 479698|B.1|Egypt|2020-06-02	Africa|hCoV-19/South Africa/KRISP-K002748/2020|EPI ISL 529744|C.1|South Africa|2020-08-15	0.0005378732	Africa
Africa|hCoV-19/Egypt/CUNCI-HGC3I09/2020|EPI ISL 479692|B.1|Egypt|2020-06-02	Africa|hCoV-19/South Africa/KRISP-K002748/2020|EPI ISL 529744|C.1|South Africa|2020-08-15	0.0004707782	Africa
Africa|hCoV-19/Egypt/CUNCI-HGC4I003/2020|EPI ISL 479699|B.1.1.247|Egypt|2020-06-02	Africa|hCoV-19/South Africa/KRISP-K002748/2020|EPI ISL 529744|C.1|South Africa|2020-08-15	0.0005378893	Africa
Africa|hCoV-19/Egypt/CUNCI-HGC4I004/2020|EPI ISL 479700|B.1.1.296|Egypt|2020-06-02	Africa|hCoV-19/South Africa/KRISP-K002748/2020|EPI ISL 529744|C.1|South Africa|2020-08-15	0.0004369645	Africa
Africa|hCoV-19/Egypt/CUNCI-HGC4I015/2020|EPI ISL 479728|B.1.1.123|Egypt|2020-06-02	Africa|hCoV-19/South Africa/KRISP-K002748/2020|EPI ISL 529744|C.1|South Africa|2020-08-15	0.0004706752	Africa
Africa|hCoV-19/Egypt/CUNCI-HGC4I022/2020|EPI ISL 479705|B.1.1|Egypt|2020-06-02	Africa|hCoV-19/South Africa/KRISP-K002748/2020|EPI ISL 529744|C.1|South Africa|2020-08-15	0.0005715190	Africa
Africa|hCoV-19/Egypt/CUNCI-HGC4I023/2020|EPI ISL 479729|B.1.1.247|Egypt|2020-06-02	Africa|hCoV-19/South Africa/KRISP-K002748/2020|EPI ISL 529744|C.1|South Africa|2020-08-15	0.0004034522	Africa
Africa|hCoV-19/Egypt/CUNCI-HGC4I025/2020|EPI ISL 479706|B.1.255|Egypt|2020-06-02	Africa|hCoV-19/South Africa/KRISP-K002748/2020|EPI ISL 529744|C.1|South Africa|2020-08-15	0.0006051439	Africa
Africa|hCoV-19/Egypt/CUNCI-HGC4I026/2020|EPI ISL 479702|B.1|Egypt|2020-06-02	Africa|hCoV-19/South Africa/KRISP-K002748/2020|EPI ISL 529744|C.1|South Africa|2020-08-15	0.0006730360	Africa
Africa|hCoV-19/Egypt/CUNCI-HGC4I029/2020|EPI ISL 479701|B.1.1.1|Egypt|2020-06-02	Africa|hCoV-19/South Africa/KRISP-K002748/2020|EPI ISL 529744|C.1|South Africa|2020-08-15	0.0003361209	Africa
Africa|hCoV-19/Egypt/CUNCI-HGC4I030/2020|EPI ISL 479703|B.1|Egypt|2020-06-02	Africa|hCoV-19/South Africa/KRISP-K002748/2020|EPI ISL 529744|C.1|South Africa|2020-08-15	0.0006051257	Africa
Africa|hCoV-19/Egypt/CUNCI-HGC4I031/2020|EPI ISL 479707|B.1.1.1|Egypt|2020-06-02	Africa|hCoV-19/South Africa/KRISP-K002748/2020|EPI ISL 529744|C.1|South Africa|2020-08-15	0.0004705962	Africa
Africa|hCoV-19/Egypt/CUNCI-HGC4I032/2020|EPI ISL 479709|B.1.1|Egypt|2020-06-02	Africa|hCoV-19/South Africa/KRISP-K002748/2020|EPI ISL 529744|C.1|South Africa|2020-08-15	0.0004373466	Africa
Africa|hCoV-19/Egypt/CUNCI-HGC4I033/2020|EPI ISL 479704|B.1|Egypt|2020-06-02	Africa|hCoV-19/South Africa/KRISP-K002748/2020|EPI ISL 529744|C.1|South Africa|2020-08-15	0.0005043357	Africa
Africa|hCoV-19/Egypt/CUNCI-HGC4I034/2020|EPI ISL 479708|B.1.255|Egypt|2020-06-02	Africa|hCoV-19/South Africa/KRISP-K002748/2020|EPI ISL 529744|C.1|South Africa|2020-08-15	0.0004705931	Africa
Africa|hCoV-19/Egypt/CUNCI-HGC5I001/2020|EPI ISL 479710|B.1.1|Egypt|2020-06-02	Africa|hCoV-19/South Africa/KRISP-K002748/2020|EPI ISL 529744|C.1|South Africa|2020-08-15	0.0003025953	Africa
Africa|hCoV-19/Egypt/CUNCI-HGC5I003/2020|EPI ISL 479711|B.1|Egypt|2020-06-02	Africa|hCoV-19/South Africa/KRISP-K002748/2020|EPI ISL 529744|C.1|South Africa|2020-08-15	0.0004706452	Africa
Africa|hCoV-19/Egypt/CUNCI-HGC5I010/2020|EPI ISL 479730|B.1.1|Egypt|2020-06-02	Africa|hCoV-19/South Africa/KRISP-K002748/2020|EPI ISL 529744|C.1|South Africa|2020-08-15	0.0003698536	Africa
Africa|hCoV-19/Egypt/CUNCI-HGC5I011/2020|EPI ISL 479712|B.1.1|Egypt|2020-06-02	Africa|hCoV-19/South Africa/KRISP-K002748/2020|EPI ISL 529744|C.1|South Africa|2020-08-15	0.0003025546	Africa
Africa|hCoV-19/Egypt/CUNCI-HGC5I012/2020|EPI ISL 479713|B.1.1|Egypt|2020-06-02	Africa|hCoV-19/South Africa/KRISP-K002748/2020|EPI ISL 529744|C.1|South Africa|2020-08-15	0.0003360882	Africa
Africa|hCoV-19/Egypt/CUNCI-HGC5I014/2020|EPI ISL 479714|B.1.255|Egypt|2020-06-02	Africa|hCoV-19/South Africa/KRISP-K002748/2020|EPI ISL 529744|C.1|South Africa|2020-08-15	0.0006051642	Africa
Africa|hCoV-19/Egypt/CUNCI-HGC5I015/2020|EPI ISL 475722|B.1.255|Egypt|2020-05-02	Africa|hCoV-19/South Africa/KRISP-K002748/2020|EPI ISL 529744|C.1|South Africa|2020-08-15	0.0006727484	Africa
Africa|hCoV-19/Egypt/CUNCI-HGC5I016/2020|EPI ISL 479731|B.1|Egypt|2020-06-02	Africa|hCoV-19/South Africa/KRISP-K002748/2020|EPI ISL 529744|C.1|South Africa|2020-08-15	0.0005042967	Africa
Africa|hCoV-19/Egypt/CUNCI-HGC5I022/2020|EPI ISL 479715|B.1.1|Egypt|2020-06-02	Africa|hCoV-19/South Africa/KRISP-K002748/2020|EPI ISL 529744|C.1|South Africa|2020-08-15	0.0003697169	Africa
Africa|hCoV-19/Egypt/CUNCI-HGC5I025/2020|EPI ISL 479716|A|Egypt|2020-06-02	Africa|hCoV-19/South Africa/KRISP-K002748/2020|EPI ISL 529744|C.1|South Africa|2020-08-15	0.0004378932	Africa
Africa|hCoV-19/Egypt/CUNCI-HGC5I026/2020|EPI ISL 479735|B.1.5|Egypt|2020-06-02	Africa|hCoV-19/South Africa/KRISP-K002748/2020|EPI ISL 529744|C.1|South Africa|2020-08-15	0.0006054347	Africa
Africa|hCoV-19/Egypt/CUNCI-HGC5I029/2020|EPI ISL 479734|B.1|Egypt|2020-06-02	Africa|hCoV-19/South Africa/KRISP-K002748/2020|EPI ISL 529744|C.1|South Africa|2020-08-15	0.0005043696	Africa
Africa|hCoV-19/Egypt/CUNCI-HGC5I030/2020|EPI ISL 479721|B.1.5|Egypt|2020-06-02	Africa|hCoV-19/South Africa/KRISP-K002748/2020|EPI ISL 529744|C.1|South Africa|2020-08-15	0.0004034537	Africa
Africa|hCoV-19/Egypt/CUNCI-HGC5I033/2020|EPI ISL 479717|B.1.5|Egypt|2020-06-02	Africa|hCoV-19/South Africa/KRISP-K002748/2020|EPI ISL 529744|C.1|South Africa|2020-08-15	0.0003698661	Africa
Africa|hCoV-19/Egypt/CUNCI-HGC5I034/2020|EPI ISL 479720|B.1.5|Egypt|2020-06-02	Africa|hCoV-19/South Africa/KRISP-K002748/2020|EPI ISL 529744|C.1|South Africa|2020-08-15	0.0004369895	Africa
Africa|hCoV-19/Egypt/CUNCI-HGC6I002/2020|EPI ISL 479719|B.1.1.1|Egypt|2020-06-02	Africa|hCoV-19/South Africa/KRISP-K002748/2020|EPI ISL 529744|C.1|South Africa|2020-08-15	0.0003024824	Africa
Africa|hCoV-19/Egypt/CUNCI-HGC6I003/2020|EPI ISL 479718|B.1.5|Egypt|2020-06-02	Africa|hCoV-19/South Africa/KRISP-K002748/2020|EPI ISL 529744|C.1|South Africa|2020-08-15	0.0005042899	Africa
Africa|hCoV-19/Egypt/CUNCI-HGC6I007/2020|EPI ISL 479722|B.1|Egypt|2020-06-02	Africa|hCoV-19/South Africa/KRISP-K002748/2020|EPI ISL 529744|C.1|South Africa|2020-08-15	0.0002689591	Africa
Africa|hCoV-19/Egypt/CUNCI-HGC6I010/2020|EPI ISL 478672|B.1|Egypt|2020-06-02	Africa|hCoV-19/South Africa/KRISP-K002748/2020|EPI ISL 529744|C.1|South Africa|2020-08-15	0.0006050972	Africa
Africa|hCoV-19/Egypt/CUNCI-HGC6I011/2020|EPI ISL 479727|A|Egypt|2020-06-02	Africa|hCoV-19/South Africa/KRISP-K002748/2020|EPI ISL 529744|C.1|South Africa|2020-08-15	0.0009416740	Africa
Africa|hCoV-19/Egypt/CUNCI-HGC6I015/2020|EPI ISL 479725|B.1.1|Egypt|2020-06-02	Africa|hCoV-19/South Africa/KRISP-K002748/2020|EPI ISL 529744|C.1|South Africa|2020-08-15	0.0004705568	Africa
Africa|hCoV-19/Egypt/CUNCI-HGC6I016/2020|EPI ISL 475723|B.1.247|Egypt|2020-06-02	Africa|hCoV-19/South Africa/KRISP-K002748/2020|EPI ISL 529744|C.1|South Africa|2020-08-15	0.0007066474	Africa
Africa|hCoV-19/Egypt/CUNCI-HGC6I024/2020|EPI ISL 479732|B.1.1.247|Egypt|2020-06-02	Africa|hCoV-19/South Africa/KRISP-K002748/2020|EPI ISL 529744|C.1|South Africa|2020-08-15	0.0004374600	Africa
Africa|hCoV-19/Egypt/CUNCI-HGC6I026/2020|EPI ISL 479724|B.1.1.1|Egypt|2020-06-02	Africa|hCoV-19/South Africa/KRISP-K002748/2020|EPI ISL 529744|C.1|South Africa|2020-08-15	0.0003360983	Africa
Africa|hCoV-19/Egypt/CUNCI-HGC6I029/2020|EPI ISL 477161|B.1.255|Egypt|2020-06-02	Africa|hCoV-19/South Africa/KRISP-K002748/2020|EPI ISL 529744|C.1|South Africa|2020-08-15	0.0006051236	Africa
Africa|hCoV-19/Egypt/CUNCI-HGC6I031/2020|EPI ISL 475724|B.1.1.1|Egypt|2020-06-02	Africa|hCoV-19/South Africa/KRISP-K002748/2020|EPI ISL 529744|C.1|South Africa|2020-08-15	0.0004372437	Africa
Africa|hCoV-19/Egypt/CUNCI-HGC6I032/2020|EPI ISL 479733|B.1.1.1|Egypt|2020-06-02	Africa|hCoV-19/South Africa/KRISP-K002748/2020|EPI ISL 529744|C.1|South Africa|2020-08-15	0.0003025230	Africa
Africa|hCoV-19/Egypt/CUNCI-HGC6I033/2020|EPI ISL 479723|B.1.1.1|Egypt|2020-06-02	Africa|hCoV-19/South Africa/KRISP-K002748/2020|EPI ISL 529744|C.1|South Africa|2020-08-15	0.0004369939	Africa
Africa|hCoV-19/Egypt/CUNCI-HGC7I01/2020|EPI ISL 529141|B.1|Egypt|2020-07-19	Africa|hCoV-19/South Africa/KRISP-K002748/2020|EPI ISL 529744|C.1|South Africa|2020-08-15	0.0006388467	Africa
Africa|hCoV-19/Egypt/CUNCI-HGC7I02/2020|EPI ISL 529142|A|Egypt|2020-07-19	Africa|hCoV-19/South Africa/KRISP-K002748/2020|EPI ISL 529744|C.1|South Africa|2020-08-15	0.0009080854	Africa
Africa|hCoV-19/Egypt/CUNCI-HGC7I07/2020|EPI ISL 529145|B.1|Egypt|2020-07-19	Africa|hCoV-19/South Africa/KRISP-K002748/2020|EPI ISL 529744|C.1|South Africa|2020-08-15	0.0006052252	Africa
Africa|hCoV-19/Egypt/EGY-020/2020|EPI ISL 526975|B.1|Egypt|2020-08-14	Africa|hCoV-19/South Africa/KRISP-K002748/2020|EPI ISL 529744|C.1|South Africa|2020-08-15	0.0006051378	Africa
Africa|hCoV-19/Egypt/EGY-041/2020|EPI ISL 526997|B.1|Egypt|2020-08-22	Africa|hCoV-19/South Africa/KRISP-K002748/2020|EPI ISL 529744|C.1|South Africa|2020-08-15	0.0006051378	Africa
Africa|hCoV-19/Egypt/EGY-S031/2020|EPI ISL 526986|B.1|Egypt|2020-08-17	Africa|hCoV-19/South Africa/KRISP-K002748/2020|EPI ISL 529744|C.1|South Africa|2020-08-15	0.0006051378	Africa
Africa|hCoV-19/Egypt/HCoV2-Egy-002/2020|EPI ISL 510532|B.1|Egypt|2020-06-02	Africa|hCoV-19/South Africa/KRISP-K002748/2020|EPI ISL 529744|C.1|South Africa|2020-08-15	0.0006051378	Africa
Africa|hCoV-19/Egypt/MASRI-005/2020|EPI ISL 482759|B.1|Egypt|2020-04-30	Africa|hCoV-19/South Africa/KRISP-K002748/2020|EPI ISL 529744|C.1|South Africa|2020-08-15	0.0004705837	Africa
Africa|hCoV-19/Egypt/MASRI-007/2020|EPI ISL 482760|B.1|Egypt|2020-04-28	Africa|hCoV-19/South Africa/KRISP-K002748/2020|EPI ISL 529744|C.1|South Africa|2020-08-15	0.0005381860	Africa
Africa|hCoV-19/Egypt/MASRI-008/2020|EPI ISL 482761|B.1|Egypt|2020-04-30	Africa|hCoV-19/South Africa/KRISP-K002748/2020|EPI ISL 529744|C.1|South Africa|2020-08-15	0.0004734044	Africa
Africa|hCoV-19/Egypt/MASRI-009/2020|EPI ISL 483035|A|Egypt|2020-04-30	Africa|hCoV-19/South Africa/KRISP-K002748/2020|EPI ISL 529744|C.1|South Africa|2020-08-15	0.0007060394	Africa
Africa|hCoV-19/Egypt/MASRI-011/2020|EPI ISL 482762|B.1|Egypt|2020-05-05	Africa|hCoV-19/South Africa/KRISP-K002748/2020|EPI ISL 529744|C.1|South Africa|2020-08-15	0.0005379509	Africa
Africa|hCoV-19/Egypt/MASRI-012/2020|EPI ISL 482763|B.1|Egypt|2020-05-05	Africa|hCoV-19/South Africa/KRISP-K002748/2020|EPI ISL 529744|C.1|South Africa|2020-08-15	0.0004369617	Africa
Africa|hCoV-19/Egypt/MASRI-014/2020|EPI ISL 482765|B.1|Egypt|2020-04-30	Africa|hCoV-19/South Africa/KRISP-K002748/2020|EPI ISL 529744|C.1|South Africa|2020-08-15	0.0006725223	Africa
Africa|hCoV-19/Egypt/MASRI-015/2020|EPI ISL 482766|B.1.36|Egypt|2020-05-11	Africa|hCoV-19/South Africa/KRISP-K002748/2020|EPI ISL 529744|C.1|South Africa|2020-08-15	0.0007397049	Africa
Africa|hCoV-19/Egypt/MASRI-016/2020|EPI ISL 482767|B.1|Egypt|2020-05-11	Africa|hCoV-19/South Africa/KRISP-K002748/2020|EPI ISL 529744|C.1|South Africa|2020-08-15	0.0006729748	Africa
Africa|hCoV-19/Egypt/MASRI-018/2020|EPI ISL 483036|A|Egypt|2020-05-10	Africa|hCoV-19/South Africa/KRISP-K002748/2020|EPI ISL 529744|C.1|South Africa|2020-08-15	0.0009143875	Africa
Africa|hCoV-19/Egypt/MASRI-020/2020|EPI ISL 483037|B.1|Egypt|2020-05-13	Africa|hCoV-19/South Africa/KRISP-K002748/2020|EPI ISL 529744|C.1|South Africa|2020-08-15	0.0007473259	Africa
Africa|hCoV-19/Egypt/MASRI-022/2020|EPI ISL 482768|B.1.255|Egypt|2020-05-13	Africa|hCoV-19/South Africa/KRISP-K002748/2020|EPI ISL 529744|C.1|South Africa|2020-08-15	0.0006734769	Africa
Africa|hCoV-19/Egypt/MASRI-023/2020|EPI ISL 482769|B.1|Egypt|2020-05-11	Africa|hCoV-19/South Africa/KRISP-K002748/2020|EPI ISL 529744|C.1|South Africa|2020-08-15	0.0004711203	Africa
Africa|hCoV-19/Egypt/MASRI-024/2020|EPI ISL 482770|B.1|Egypt|2020-05-11	Africa|hCoV-19/South Africa/KRISP-K002748/2020|EPI ISL 529744|C.1|South Africa|2020-08-15	0.0005378605	Africa
Africa|hCoV-19/Egypt/MASRI-025/2020|EPI ISL 482771|B.1|Egypt|2020-05-10	Africa|hCoV-19/South Africa/KRISP-K002748/2020|EPI ISL 529744|C.1|South Africa|2020-08-15	0.0006727099	Africa
Africa|hCoV-19/Egypt/MASRI-026/2020|EPI ISL 482772|B.1|Egypt|2020-05-10	Africa|hCoV-19/South Africa/KRISP-K002748/2020|EPI ISL 529744|C.1|South Africa|2020-08-15	0.0006052312	Africa
Africa|hCoV-19/Egypt/MASRI-027/2020|EPI ISL 482773|B.1.1.123|Egypt|2020-05-08	Africa|hCoV-19/South Africa/KRISP-K002748/2020|EPI ISL 529744|C.1|South Africa|2020-08-15	0.0004041683	Africa
Africa|hCoV-19/Egypt/MASRI-028/2020|EPI ISL 483038|B.1|Egypt|2020-05-13	Africa|hCoV-19/South Africa/KRISP-K002748/2020|EPI ISL 529744|C.1|South Africa|2020-08-15	0.0006051319	Africa
Africa|hCoV-19/Egypt/MASRI-029/2020|EPI ISL 482774|B.1|Egypt|2020-05-13	Africa|hCoV-19/South Africa/KRISP-K002748/2020|EPI ISL 529744|C.1|South Africa|2020-08-15	0.0005378785	Africa
Africa|hCoV-19/Egypt/MASRI-10/2020|EPI ISL 475752|B.1.255|Egypt|2020-05	Africa|hCoV-19/South Africa/KRISP-K002748/2020|EPI ISL 529744|C.1|South Africa|2020-08-15	0.0006389541	Africa
Africa|hCoV-19/Egypt/MASRI-11/2020|EPI ISL 475753|B.1.36|Egypt|2020-05	Africa|hCoV-19/South Africa/KRISP-K002748/2020|EPI ISL 529744|C.1|South Africa|2020-08-15	0.0007733358	Africa
Africa|hCoV-19/Egypt/MASRI-14/2020|EPI ISL 475749|B.1|Egypt|2020-05	Africa|hCoV-19/South Africa/KRISP-K002748/2020|EPI ISL 529744|C.1|South Africa|2020-08-15	0.0005042509	Africa
Africa|hCoV-19/Egypt/MASRI-15/2020|EPI ISL 475750|B.1.1|Egypt|2020-05	Africa|hCoV-19/South Africa/KRISP-K002748/2020|EPI ISL 529744|C.1|South Africa|2020-08-15	0.0006428338	Africa
Africa|hCoV-19/Egypt/MASRI-2/2020|EPI ISL 475745|B.1|Egypt|2020-05	Africa|hCoV-19/South Africa/KRISP-K002748/2020|EPI ISL 529744|C.1|South Africa|2020-08-15	0.0005378421	Africa
Africa|hCoV-19/Egypt/MASRI-3/2020|EPI ISL 475746|A|Egypt|2020-05	Africa|hCoV-19/South Africa/KRISP-K002748/2020|EPI ISL 529744|C.1|South Africa|2020-08-15	0.0008070405	Africa
Africa|hCoV-19/Egypt/MASRI-6/2020|EPI ISL 475747|B.1.255|Egypt|2020-05	Africa|hCoV-19/South Africa/KRISP-K002748/2020|EPI ISL 529744|C.1|South Africa|2020-08-15	0.0005378424	Africa
Africa|hCoV-19/Egypt/MASRI-9/2020|EPI ISL 475751|B.1.1.1|Egypt|2020-05	Africa|hCoV-19/South Africa/KRISP-K002748/2020|EPI ISL 529744|C.1|South Africa|2020-08-15	0.0004370864	Africa
Africa|hCoV-19/Egypt/NRC-01/2020|EPI ISL 430820|B.1|Egypt|2020-03-18	Africa|hCoV-19/South Africa/KRISP-K002748/2020|EPI ISL 529744|C.1|South Africa|2020-08-15	0.0005062657	Africa
Africa|hCoV-19/Egypt/NRC-03/2020|EPI ISL 430819|B.1.246|Egypt|2020-03-18	Africa|hCoV-19/South Africa/KRISP-K002748/2020|EPI ISL 529744|C.1|South Africa|2020-08-15	0.0005396615	Africa
Africa|hCoV-19/Gabon/ITM-K011/2020|EPI ISL 539573|A|Gabon|2020-03-22	Africa|hCoV-19/South Africa/KRISP-K002748/2020|EPI ISL 529744|C.1|South Africa|2020-08-15	0.0007396926	Africa
Africa|hCoV-19/Gabon/ITM-K023/2020|EPI ISL 539574|B.1.178|Gabon|2020-03-27	Africa|hCoV-19/South Africa/KRISP-K002748/2020|EPI ISL 529744|C.1|South Africa|2020-08-15	0.0005042070	Africa
Africa|hCoV-19/Gabon/ITM-K027/2020|EPI ISL 539575|A|Gabon|2020-03-27	Africa|hCoV-19/South Africa/KRISP-K002748/2020|EPI ISL 529744|C.1|South Africa|2020-08-15	0.0007396753	Africa
Africa|hCoV-19/Gabon/ITM-K028/2020|EPI ISL 539576|B.1.292|Gabon|2020-03-27	Africa|hCoV-19/South Africa/KRISP-K002748/2020|EPI ISL 529744|C.1|South Africa|2020-08-15	0.0005042171	Africa
Africa|hCoV-19/Gambia/0214/2020|EPI ISL 471158|B.1|Gambia|2020-03-29	Africa|hCoV-19/South Africa/KRISP-K002748/2020|EPI ISL 529744|C.1|South Africa|2020-08-15	0.0004713723	Africa
Africa|hCoV-19/Gambia/0268/2020|EPI ISL 471159|B.1.1|Gambia|2020-03-21	Africa|hCoV-19/South Africa/KRISP-K002748/2020|EPI ISL 529744|C.1|South Africa|2020-08-15	0.0003393299	Africa
Africa|hCoV-19/Gambia/0278/2020|EPI ISL 471160|B.1.1|Gambia|2020-03-20	Africa|hCoV-19/South Africa/KRISP-K002748/2020|EPI ISL 529744|C.1|South Africa|2020-08-15	0.0003398255	Africa
Africa|hCoV-19/Gambia/0528/2020|EPI ISL 471161|B.1.1.293|Gambia|2020-04-30	Africa|hCoV-19/South Africa/KRISP-K002748/2020|EPI ISL 529744|C.1|South Africa|2020-08-15	0.0003791488	Africa
Africa|hCoV-19/Gambia/0531/2020|EPI ISL 471162|B.1.1.293|Gambia|2020-04-30	Africa|hCoV-19/South Africa/KRISP-K002748/2020|EPI ISL 529744|C.1|South Africa|2020-08-15	0.0003791751	Africa
Africa|hCoV-19/Gambia/0536/2020|EPI ISL 471163|B.1.1.293|Gambia|2020-04-30	Africa|hCoV-19/South Africa/KRISP-K002748/2020|EPI ISL 529744|C.1|South Africa|2020-08-15	0.0003696957	Africa
Africa|hCoV-19/Gambia/0547/2020|EPI ISL 471164|B.1.1.293|Gambia|2020-04-30	Africa|hCoV-19/South Africa/KRISP-K002748/2020|EPI ISL 529744|C.1|South Africa|2020-08-15	0.0003702806	Africa
Africa|hCoV-19/Gambia/0548/2020|EPI ISL 471165|B.1.5|Gambia|2020-04-30	Africa|hCoV-19/South Africa/KRISP-K002748/2020|EPI ISL 529744|C.1|South Africa|2020-08-15	0.0003478504	Africa
Africa|hCoV-19/Gambia/1090/2020|EPI ISL 471166|B.1.1|Gambia|2020-05-04	Africa|hCoV-19/South Africa/KRISP-K002748/2020|EPI ISL 529744|C.1|South Africa|2020-08-15	0.0004065916	Africa
Africa|hCoV-19/Gambia/1094/2020|EPI ISL 471167|B.1.1.293|Gambia|2020-05-04	Africa|hCoV-19/South Africa/KRISP-K002748/2020|EPI ISL 529744|C.1|South Africa|2020-08-15	0.0003696958	Africa
Africa|hCoV-19/Gambia/1251/2020|EPI ISL 471168|B.1.1.293|Gambia|2020-05-07	Africa|hCoV-19/South Africa/KRISP-K002748/2020|EPI ISL 529744|C.1|South Africa|2020-08-15	0.0003791490	Africa
Africa|hCoV-19/Gambia/1264/2020|EPI ISL 471169|B.1.1|Gambia|2020-05-07	Africa|hCoV-19/South Africa/KRISP-K002748/2020|EPI ISL 529744|C.1|South Africa|2020-08-15	0.0003388699	Africa
Africa|hCoV-19/Gambia/1271/2020|EPI ISL 471170|B.1.1|Gambia|2020-05-07	Africa|hCoV-19/South Africa/KRISP-K002748/2020|EPI ISL 529744|C.1|South Africa|2020-08-15	0.0003393068	Africa
Africa|hCoV-19/Gambia/1277/2020|EPI ISL 471171|B.1.1.293|Gambia|2020-05-07	Africa|hCoV-19/South Africa/KRISP-K002748/2020|EPI ISL 529744|C.1|South Africa|2020-08-15	0.0003696957	Africa
Africa|hCoV-19/Gambia/3668/2020|EPI ISL 560992|B.1.5.12|Gambia|2020-07-30	Africa|hCoV-19/South Africa/KRISP-K002748/2020|EPI ISL 529744|C.1|South Africa|2020-08-15	0.0006773846	Africa
Africa|hCoV-19/Gambia/3670/2020|EPI ISL 560993|B.1.5.12|Gambia|2020-07-30	Africa|hCoV-19/South Africa/KRISP-K002748/2020|EPI ISL 529744|C.1|South Africa|2020-08-15	0.0006829349	Africa
Africa|hCoV-19/Gambia/3671/2020|EPI ISL 560994|B.1.1.293|Gambia|2020-07-30	Africa|hCoV-19/South Africa/KRISP-K002748/2020|EPI ISL 529744|C.1|South Africa|2020-08-15	0.0004402000	Africa
Africa|hCoV-19/Gambia/3673/2020|EPI ISL 560995|B.1.5|Gambia|2020-07-30	Africa|hCoV-19/South Africa/KRISP-K002748/2020|EPI ISL 529744|C.1|South Africa|2020-08-15	0.0004402833	Africa
Africa|hCoV-19/Gambia/3676/2020|EPI ISL 560996|B.1.5|Gambia|2020-07-30	Africa|hCoV-19/South Africa/KRISP-K002748/2020|EPI ISL 529744|C.1|South Africa|2020-08-15	0.0004482027	Africa
Africa|hCoV-19/Gambia/3678/2020|EPI ISL 560997|B.1.292|Gambia|2020-07-30	Africa|hCoV-19/South Africa/KRISP-K002748/2020|EPI ISL 529744|C.1|South Africa|2020-08-15	0.0005378604	Africa
Africa|hCoV-19/Gambia/3679/2020|EPI ISL 560998|B.1.5.12|Gambia|2020-07-30	Africa|hCoV-19/South Africa/KRISP-K002748/2020|EPI ISL 529744|C.1|South Africa|2020-08-15	0.0006146685	Africa
Africa|hCoV-19/Gambia/3680/2020|EPI ISL 560999|B.1.5|Gambia|2020-07-30	Africa|hCoV-19/South Africa/KRISP-K002748/2020|EPI ISL 529744|C.1|South Africa|2020-08-15	0.0004483727	Africa
Africa|hCoV-19/Gambia/3683/2020|EPI ISL 561000|B.1.292|Gambia|2020-07-30	Africa|hCoV-19/South Africa/KRISP-K002748/2020|EPI ISL 529744|C.1|South Africa|2020-08-15	0.0005714882	Africa
Africa|hCoV-19/Gambia/3703/2020|EPI ISL 561001|B.1.5.12|Gambia|2020-07-30	Africa|hCoV-19/South Africa/KRISP-K002748/2020|EPI ISL 529744|C.1|South Africa|2020-08-15	0.0006051318	Africa
Africa|hCoV-19/Gambia/3717/2020|EPI ISL 561002|B.1.5|Gambia|2020-07-30	Africa|hCoV-19/South Africa/KRISP-K002748/2020|EPI ISL 529744|C.1|South Africa|2020-08-15	0.0004780380	Africa
Africa|hCoV-19/Gambia/3724/2020|EPI ISL 561003|B.1.5.12|Gambia|2020-07-30	Africa|hCoV-19/South Africa/KRISP-K002748/2020|EPI ISL 529744|C.1|South Africa|2020-08-15	0.0006051318	Africa
Africa|hCoV-19/Gambia/3725/2020|EPI ISL 561004|B.1.1.293|Gambia|2020-07-30	Africa|hCoV-19/South Africa/KRISP-K002748/2020|EPI ISL 529744|C.1|South Africa|2020-08-15	0.0005042052	Africa
Africa|hCoV-19/Gambia/3728/2020|EPI ISL 561005|B.1.5|Gambia|2020-07-30	Africa|hCoV-19/South Africa/KRISP-K002748/2020|EPI ISL 529744|C.1|South Africa|2020-08-15	0.0004223202	Africa
Africa|hCoV-19/Gambia/3729/2020|EPI ISL 561006|B.1.5.12|Gambia|2020-07-30	Africa|hCoV-19/South Africa/KRISP-K002748/2020|EPI ISL 529744|C.1|South Africa|2020-08-15	0.0005378547	Africa
Africa|hCoV-19/Gambia/3732/2020|EPI ISL 561007|B.1.5|Gambia|2020-07-30	Africa|hCoV-19/South Africa/KRISP-K002748/2020|EPI ISL 529744|C.1|South Africa|2020-08-15	0.0004783809	Africa
Africa|hCoV-19/Gambia/3735/2020|EPI ISL 561008|B.1.5|Gambia|2020-07-30	Africa|hCoV-19/South Africa/KRISP-K002748/2020|EPI ISL 529744|C.1|South Africa|2020-08-15	0.0004136884	Africa
Africa|hCoV-19/Gambia/3737/2020|EPI ISL 561009|B.1.1.293|Gambia|2020-07-30	Africa|hCoV-19/South Africa/KRISP-K002748/2020|EPI ISL 529744|C.1|South Africa|2020-08-15	0.0005044595	Africa
Africa|hCoV-19/Gambia/3741/2020|EPI ISL 561010|B.1.5.12|Gambia|2020-07-30	Africa|hCoV-19/South Africa/KRISP-K002748/2020|EPI ISL 529744|C.1|South Africa|2020-08-15	0.0005462956	Africa
Africa|hCoV-19/Gambia/3743/2020|EPI ISL 561011|B.1.5.12|Gambia|2020-07-30	Africa|hCoV-19/South Africa/KRISP-K002748/2020|EPI ISL 529744|C.1|South Africa|2020-08-15	0.0006724208	Africa
Africa|hCoV-19/Gambia/3749/2020|EPI ISL 561012|B.1.5.12|Gambia|2020-07-30	Africa|hCoV-19/South Africa/KRISP-K002748/2020|EPI ISL 529744|C.1|South Africa|2020-08-15	0.0006051114	Africa
Africa|hCoV-19/Gambia/3761/2020|EPI ISL 561013|B.1.5.12|Gambia|2020-07-30	Africa|hCoV-19/South Africa/KRISP-K002748/2020|EPI ISL 529744|C.1|South Africa|2020-08-15	0.0006051114	Africa
Africa|hCoV-19/Gambia/3772/2020|EPI ISL 561025|B.1.5|Gambia|2020-07-30	Africa|hCoV-19/South Africa/KRISP-K002748/2020|EPI ISL 529744|C.1|South Africa|2020-08-15	0.0004531228	Africa
Africa|hCoV-19/Gambia/GC19-015/2020|EPI ISL 428855|B.1.1.8|Gambia|2020-03-17	Africa|hCoV-19/South Africa/KRISP-K002748/2020|EPI ISL 529744|C.1|South Africa|2020-08-15	0.0003696797	Africa
Africa|hCoV-19/Gambia/GC19-026/2020|EPI ISL 428856|B.6|Gambia|2020-03-21	Africa|hCoV-19/South Africa/KRISP-K002748/2020|EPI ISL 529744|C.1|South Africa|2020-08-15	0.0007060369	Africa
Africa|hCoV-19/Gambia/GC19-029/2020|EPI ISL 428857|B.1|Gambia|2020-04-20	Africa|hCoV-19/South Africa/KRISP-K002748/2020|EPI ISL 529744|C.1|South Africa|2020-08-15	0.0005042390	Africa
Africa|hCoV-19/Gambia/GC19-0479/2020|EPI ISL 561015|B.1.1.293|Gambia|2020-04-29	Africa|hCoV-19/South Africa/KRISP-K002748/2020|EPI ISL 529744|C.1|South Africa|2020-08-15	0.0003864323	Africa
Africa|hCoV-19/Gambia/GC19-0544/2020|EPI ISL 561016|B.1.5|Gambia|2020-05-01	Africa|hCoV-19/South Africa/KRISP-K002748/2020|EPI ISL 529744|C.1|South Africa|2020-08-15	0.0003497687	Africa
Africa|hCoV-19/Gambia/GC19-1385/2020|EPI ISL 561018|B.1.5|Gambia|2020-05-12	Africa|hCoV-19/South Africa/KRISP-K002748/2020|EPI ISL 529744|C.1|South Africa|2020-08-15	0.0003535895	Africa
Africa|hCoV-19/Gambia/GC19-1503/2020|EPI ISL 561021|B.1.1|Gambia|2020-05-14	Africa|hCoV-19/South Africa/KRISP-K002748/2020|EPI ISL 529744|C.1|South Africa|2020-08-15	0.0004369303	Africa
Africa|hCoV-19/Gambia/GC19-1527/2020|EPI ISL 561022|B.1.1.293|Gambia|2020-05-16	Africa|hCoV-19/South Africa/KRISP-K002748/2020|EPI ISL 529744|C.1|South Africa|2020-08-15	0.0003697330	Africa
Africa|hCoV-19/Gambia/GC19-1533/2020|EPI ISL 561023|B.1.1.264|Gambia|2020-05-16	Africa|hCoV-19/South Africa/KRISP-K002748/2020|EPI ISL 529744|C.1|South Africa|2020-08-15	0.0003831096	Africa
Africa|hCoV-19/Gambia/GC19-1572/2020|EPI ISL 561014|B.1.1|Gambia|2020-05-20	Africa|hCoV-19/South Africa/KRISP-K002748/2020|EPI ISL 529744|C.1|South Africa|2020-08-15	0.0003486871	Africa
Africa|hCoV-19/Gambia/GC19-1575/2020|EPI ISL 561026|B.1.1|Gambia|2020-05-20	Africa|hCoV-19/South Africa/KRISP-K002748/2020|EPI ISL 529744|C.1|South Africa|2020-08-15	0.0004511977	Africa
Africa|hCoV-19/Gambia/GC19-1606/2020|EPI ISL 561027|B.1.1|Gambia|2020-05-20	Africa|hCoV-19/South Africa/KRISP-K002748/2020|EPI ISL 529744|C.1|South Africa|2020-08-15	0.0003831226	Africa
Africa|hCoV-19/Gambia/GC19-1706/2020|EPI ISL 561028|B.1.5|Gambia|2020-05-22	Africa|hCoV-19/South Africa/KRISP-K002748/2020|EPI ISL 529744|C.1|South Africa|2020-08-15	0.0003499641	Africa
Africa|hCoV-19/Gambia/GC19-1814/2020|EPI ISL 561032|B.1.5|Gambia|2020-05-28	Africa|hCoV-19/South Africa/KRISP-K002748/2020|EPI ISL 529744|C.1|South Africa|2020-08-15	0.0003534642	Africa
Africa|hCoV-19/Gambia/GC19-1818/2020|EPI ISL 561034|B.1.1|Gambia|2020-05-28	Africa|hCoV-19/South Africa/KRISP-K002748/2020|EPI ISL 529744|C.1|South Africa|2020-08-15	0.0004369594	Africa
Africa|hCoV-19/Gambia/GC19-1983/2020|EPI ISL 561038|B.1.1|Gambia|2020-06-07	Africa|hCoV-19/South Africa/KRISP-K002748/2020|EPI ISL 529744|C.1|South Africa|2020-08-15	0.0004369455	Africa
Africa|hCoV-19/Gambia/GC19-2197/2020|EPI ISL 561040|B.1.292|Gambia|2020-06-26	Africa|hCoV-19/South Africa/KRISP-K002748/2020|EPI ISL 529744|C.1|South Africa|2020-08-15	0.0005422160	Africa
Africa|hCoV-19/Gambia/GC19-2427/2020|EPI ISL 561105|B.1.1.293|Gambia|2020-07-21	Africa|hCoV-19/South Africa/KRISP-K002748/2020|EPI ISL 529744|C.1|South Africa|2020-08-15	0.0004706611	Africa
Africa|hCoV-19/Gambia/GC19-2443/2020|EPI ISL 561106|B.1.5|Gambia|2020-07-21	Africa|hCoV-19/South Africa/KRISP-K002748/2020|EPI ISL 529744|C.1|South Africa|2020-08-15	0.0004243510	Africa
Africa|hCoV-19/Gambia/GC19-2450/2020|EPI ISL 561107|B.1.5.12|Gambia|2020-07-21	Africa|hCoV-19/South Africa/KRISP-K002748/2020|EPI ISL 529744|C.1|South Africa|2020-08-15	0.0006051397	Africa
Africa|hCoV-19/Gambia/GC19-2459/2020|EPI ISL 561108|B.1.1.293|Gambia|2020-07-21	Africa|hCoV-19/South Africa/KRISP-K002748/2020|EPI ISL 529744|C.1|South Africa|2020-08-15	0.0004405385	Africa
Africa|hCoV-19/Gambia/GC19-2469/2020|EPI ISL 561109|B.1.5|Gambia|2020-07-21	Africa|hCoV-19/South Africa/KRISP-K002748/2020|EPI ISL 529744|C.1|South Africa|2020-08-15	0.0004137312	Africa
Africa|hCoV-19/Gambia/GC19-2473/2020|EPI ISL 561110|B.1.5.12|Gambia|2020-07-21	Africa|hCoV-19/South Africa/KRISP-K002748/2020|EPI ISL 529744|C.1|South Africa|2020-08-15	0.0006387995	Africa
Africa|hCoV-19/Gambia/GC19-2498/2020|EPI ISL 561111|B.1.292|Gambia|2020-07-21	Africa|hCoV-19/South Africa/KRISP-K002748/2020|EPI ISL 529744|C.1|South Africa|2020-08-15	0.0005714691	Africa
Africa|hCoV-19/Gambia/GC19-2525/2020|EPI ISL 561113|B.1.1.293|Gambia|2020-07-21	Africa|hCoV-19/South Africa/KRISP-K002748/2020|EPI ISL 529744|C.1|South Africa|2020-08-15	0.0004369411	Africa
Africa|hCoV-19/Gambia/GC19-2526/2020|EPI ISL 561114|B.1.5.12|Gambia|2020-07-21	Africa|hCoV-19/South Africa/KRISP-K002748/2020|EPI ISL 529744|C.1|South Africa|2020-08-15	0.0006388124	Africa
Africa|hCoV-19/Gambia/GC19-2629/2020|EPI ISL 561123|B.1.5.12|Gambia|2020-07-21	Africa|hCoV-19/South Africa/KRISP-K002748/2020|EPI ISL 529744|C.1|South Africa|2020-08-15	0.0006100614	Africa
Africa|hCoV-19/Gambia/GC19-2632/2020|EPI ISL 561124|B.1.5.12|Gambia|2020-07-21	Africa|hCoV-19/South Africa/KRISP-K002748/2020|EPI ISL 529744|C.1|South Africa|2020-08-15	0.0006096069	Africa
Africa|hCoV-19/Gambia/GC19-2638/2020|EPI ISL 561126|B.1.5.12|Gambia|2020-07-21	Africa|hCoV-19/South Africa/KRISP-K002748/2020|EPI ISL 529744|C.1|South Africa|2020-08-15	0.0005898749	Africa
Africa|hCoV-19/Gambia/GC19-2652/2020|EPI ISL 561128|B.1.5.12|Gambia|2020-07-21	Africa|hCoV-19/South Africa/KRISP-K002748/2020|EPI ISL 529744|C.1|South Africa|2020-08-15	0.0005044781	Africa
Africa|hCoV-19/Gambia/GC19-2654/2020|EPI ISL 561130|B.1.292|Gambia|2020-07-21	Africa|hCoV-19/South Africa/KRISP-K002748/2020|EPI ISL 529744|C.1|South Africa|2020-08-15	0.0006051581	Africa
Africa|hCoV-19/Gambia/GC19-2663/2020|EPI ISL 561133|B.1.1.293|Gambia|2020-07-21	Africa|hCoV-19/South Africa/KRISP-K002748/2020|EPI ISL 529744|C.1|South Africa|2020-08-15	0.0004705615	Africa
Africa|hCoV-19/Gambia/GC19-2707/2020|EPI ISL 561134|B.1.1.293|Gambia|2020-07-21	Africa|hCoV-19/South Africa/KRISP-K002748/2020|EPI ISL 529744|C.1|South Africa|2020-08-15	0.0005079557	Africa
Africa|hCoV-19/Gambia/GC19-2711/2020|EPI ISL 561135|B.1.5.12|Gambia|2020-07-21	Africa|hCoV-19/South Africa/KRISP-K002748/2020|EPI ISL 529744|C.1|South Africa|2020-08-15	0.0005714577	Africa
Africa|hCoV-19/Gambia/GC19-2730/2020|EPI ISL 561136|B.1.5.12|Gambia|2020-07-21	Africa|hCoV-19/South Africa/KRISP-K002748/2020|EPI ISL 529744|C.1|South Africa|2020-08-15	0.0007113113	Africa
Africa|hCoV-19/Gambia/GC19-2731/2020|EPI ISL 561137|B.1.1.293|Gambia|2020-07-21	Africa|hCoV-19/South Africa/KRISP-K002748/2020|EPI ISL 529744|C.1|South Africa|2020-08-15	0.0004369705	Africa
Africa|hCoV-19/Gambia/GC19-2828/2020|EPI ISL 561150|B.1.361|Gambia|2020-07-24	Africa|hCoV-19/South Africa/KRISP-K002748/2020|EPI ISL 529744|C.1|South Africa|2020-08-15	0.0005715324	Africa
Africa|hCoV-19/Gambia/GC19-2842/2020|EPI ISL 561151|B.1.1|Gambia|2020-07-24	Africa|hCoV-19/South Africa/KRISP-K002748/2020|EPI ISL 529744|C.1|South Africa|2020-08-15	0.0005042221	Africa
Africa|hCoV-19/Gambia/GC19-2898/2020|EPI ISL 561153|B.1.5.12|Gambia|2020-07-24	Africa|hCoV-19/South Africa/KRISP-K002748/2020|EPI ISL 529744|C.1|South Africa|2020-08-15	0.0005714961	Africa
Africa|hCoV-19/Gambia/GC19-2904/2020|EPI ISL 561154|B.1.1|Gambia|2020-07-24	Africa|hCoV-19/South Africa/KRISP-K002748/2020|EPI ISL 529744|C.1|South Africa|2020-08-15	0.0005042052	Africa
Africa|hCoV-19/Gambia/GC19-2947/2020|EPI ISL 561155|B.1.5.12|Gambia|2020-07-24	Africa|hCoV-19/South Africa/KRISP-K002748/2020|EPI ISL 529744|C.1|South Africa|2020-08-15	0.0006051114	Africa
Africa|hCoV-19/Gambia/GC19-2973/2020|EPI ISL 561156|B.1.1.293|Gambia|2020-07-24	Africa|hCoV-19/South Africa/KRISP-K002748/2020|EPI ISL 529744|C.1|South Africa|2020-08-15	0.0004033126	Africa
Africa|hCoV-19/Gambia/GC19-2977/2020|EPI ISL 561157|B.1.1.293|Gambia|2020-07-24	Africa|hCoV-19/South Africa/KRISP-K002748/2020|EPI ISL 529744|C.1|South Africa|2020-08-15	0.0004033262	Africa
Africa|hCoV-19/Gambia/GC19-2985/2020|EPI ISL 561158|B.1.5.12|Gambia|2020-07-24	Africa|hCoV-19/South Africa/KRISP-K002748/2020|EPI ISL 529744|C.1|South Africa|2020-08-15	0.0005042070	Africa
Africa|hCoV-19/Gambia/GC19-2991/2020|EPI ISL 561159|B.1.1|Gambia|2020-07-24	Africa|hCoV-19/South Africa/KRISP-K002748/2020|EPI ISL 529744|C.1|South Africa|2020-08-15	0.0004706453	Africa
Africa|hCoV-19/Gambia/GC19-3064/2020|EPI ISL 561160|B.1.1|Gambia|2020-07-25	Africa|hCoV-19/South Africa/KRISP-K002748/2020|EPI ISL 529744|C.1|South Africa|2020-08-15	0.0005042391	Africa
Africa|hCoV-19/Gambia/GC19-3065/2020|EPI ISL 561161|B.1.5.12|Gambia|2020-07-25	Africa|hCoV-19/South Africa/KRISP-K002748/2020|EPI ISL 529744|C.1|South Africa|2020-08-15	0.0006496530	Africa
Africa|hCoV-19/Gambia/GC19-3081/2020|EPI ISL 561162|B.1.1|Gambia|2020-07-25	Africa|hCoV-19/South Africa/KRISP-K002748/2020|EPI ISL 529744|C.1|South Africa|2020-08-15	0.0005042221	Africa
Africa|hCoV-19/Gambia/GC19-3085/2020|EPI ISL 561163|B.1.1.293|Gambia|2020-07-25	Africa|hCoV-19/South Africa/KRISP-K002748/2020|EPI ISL 529744|C.1|South Africa|2020-08-15	0.0004402491	Africa
Africa|hCoV-19/Gambia/GC19-3087/2020|EPI ISL 561041|B.1.292|Gambia|2020-07-25	Africa|hCoV-19/South Africa/KRISP-K002748/2020|EPI ISL 529744|C.1|South Africa|2020-08-15	0.0006050971	Africa
Africa|hCoV-19/Gambia/GC19-3099/2020|EPI ISL 561164|B.1.1.242|Gambia|2020-07-25	Africa|hCoV-19/South Africa/KRISP-K002748/2020|EPI ISL 529744|C.1|South Africa|2020-08-15	0.0004705679	Africa
Africa|hCoV-19/Gambia/GC19-3110/2020|EPI ISL 561165|B.1.1.293|Gambia|2020-07-25	Africa|hCoV-19/South Africa/KRISP-K002748/2020|EPI ISL 529744|C.1|South Africa|2020-08-15	0.0004369455	Africa
Africa|hCoV-19/Gambia/GC19-3112/2020|EPI ISL 561166|B.1|Gambia|2020-07-25	Africa|hCoV-19/South Africa/KRISP-K002748/2020|EPI ISL 529744|C.1|South Africa|2020-08-15	0.0006723823	Africa
Africa|hCoV-19/Gambia/GC19-3113/2020|EPI ISL 561167|B.1.1.293|Gambia|2020-07-25	Africa|hCoV-19/South Africa/KRISP-K002748/2020|EPI ISL 529744|C.1|South Africa|2020-08-15	0.0004033126	Africa
Africa|hCoV-19/Gambia/GC19-3114/2020|EPI ISL 561168|B.1.1|Gambia|2020-07-25	Africa|hCoV-19/South Africa/KRISP-K002748/2020|EPI ISL 529744|C.1|South Africa|2020-08-15	0.0005042052	Africa
Africa|hCoV-19/Gambia/GC19-3135/2020|EPI ISL 561169|B.1.5.12|Gambia|2020-07-27	Africa|hCoV-19/South Africa/KRISP-K002748/2020|EPI ISL 529744|C.1|South Africa|2020-08-15	0.0005079626	Africa
Africa|hCoV-19/Gambia/GC19-3140/2020|EPI ISL 561042|B.1.5.12|Gambia|2020-07-27	Africa|hCoV-19/South Africa/KRISP-K002748/2020|EPI ISL 529744|C.1|South Africa|2020-08-15	0.0006724635	Africa
Africa|hCoV-19/Gambia/GC19-3145/2020|EPI ISL 561170|B.1.1|Gambia|2020-07-27	Africa|hCoV-19/South Africa/KRISP-K002748/2020|EPI ISL 529744|C.1|South Africa|2020-08-15	0.0005042221	Africa
Africa|hCoV-19/Gambia/GC19-3146/2020|EPI ISL 561171|B.1.5.12|Gambia|2020-07-27	Africa|hCoV-19/South Africa/KRISP-K002748/2020|EPI ISL 529744|C.1|South Africa|2020-08-15	0.0005081227	Africa
Africa|hCoV-19/Gambia/GC19-3165/2020|EPI ISL 561043|B.1.1.293|Gambia|2020-07-27	Africa|hCoV-19/South Africa/KRISP-K002748/2020|EPI ISL 529744|C.1|South Africa|2020-08-15	0.0004033126	Africa
Africa|hCoV-19/Gambia/GC19-3166/2020|EPI ISL 561044|B.1.5.12|Gambia|2020-07-27	Africa|hCoV-19/South Africa/KRISP-K002748/2020|EPI ISL 529744|C.1|South Africa|2020-08-15	0.0005079455	Africa
Africa|hCoV-19/Gambia/GC19-3189/2020|EPI ISL 561045|B.1.5|Gambia|2020-07-27	Africa|hCoV-19/South Africa/KRISP-K002748/2020|EPI ISL 529744|C.1|South Africa|2020-08-15	0.0003761289	Africa
Africa|hCoV-19/Gambia/GC19-3192/2020|EPI ISL 561046|B.1.5|Gambia|2020-07-27	Africa|hCoV-19/South Africa/KRISP-K002748/2020|EPI ISL 529744|C.1|South Africa|2020-08-15	0.0003725285	Africa
Africa|hCoV-19/Gambia/GC19-3193/2020|EPI ISL 561047|B.1.5.12|Gambia|2020-07-27	Africa|hCoV-19/South Africa/KRISP-K002748/2020|EPI ISL 529744|C.1|South Africa|2020-08-15	0.0005079283	Africa
Africa|hCoV-19/Gambia/GC19-3208/2020|EPI ISL 561048|B.1.5.12|Gambia|2020-07-27	Africa|hCoV-19/South Africa/KRISP-K002748/2020|EPI ISL 529744|C.1|South Africa|2020-08-15	0.0005757729	Africa
Africa|hCoV-19/Gambia/GC19-3209/2020|EPI ISL 561049|B.1.5.12|Gambia|2020-07-27	Africa|hCoV-19/South Africa/KRISP-K002748/2020|EPI ISL 529744|C.1|South Africa|2020-08-15	0.0004741210	Africa
Africa|hCoV-19/Gambia/GC19-3210/2020|EPI ISL 561050|B.1.5.12|Gambia|2020-07-27	Africa|hCoV-19/South Africa/KRISP-K002748/2020|EPI ISL 529744|C.1|South Africa|2020-08-15	0.0004857590	Africa
Africa|hCoV-19/Gambia/GC19-3214/2020|EPI ISL 561051|B.1.1.293|Gambia|2020-07-27	Africa|hCoV-19/South Africa/KRISP-K002748/2020|EPI ISL 529744|C.1|South Africa|2020-08-15	0.0004063754	Africa
Africa|hCoV-19/Gambia/GC19-3219/2020|EPI ISL 561052|B.1.5.12|Gambia|2020-07-27	Africa|hCoV-19/South Africa/KRISP-K002748/2020|EPI ISL 529744|C.1|South Africa|2020-08-15	0.0005042747	Africa
Africa|hCoV-19/Gambia/GC19-3246/2020|EPI ISL 561053|B.1.5.12|Gambia|2020-07-27	Africa|hCoV-19/South Africa/KRISP-K002748/2020|EPI ISL 529744|C.1|South Africa|2020-08-15	0.0005079901	Africa
Africa|hCoV-19/Gambia/GC19-3255/2020|EPI ISL 561054|B.1.177|Gambia|2020-07-27	Africa|hCoV-19/South Africa/KRISP-K002748/2020|EPI ISL 529744|C.1|South Africa|2020-08-15	0.0003386486	Africa
Africa|hCoV-19/Gambia/GC19-3266/2020|EPI ISL 561055|B.1.5|Gambia|2020-07-27	Africa|hCoV-19/South Africa/KRISP-K002748/2020|EPI ISL 529744|C.1|South Africa|2020-08-15	0.0003047466	Africa
Africa|hCoV-19/Gambia/GC19-3267/2020|EPI ISL 561056|B.1.5.12|Gambia|2020-07-27	Africa|hCoV-19/South Africa/KRISP-K002748/2020|EPI ISL 529744|C.1|South Africa|2020-08-15	0.0004402507	Africa
Africa|hCoV-19/Gambia/GC19-3278/2020|EPI ISL 561058|B.1.5.12|Gambia|2020-07-27	Africa|hCoV-19/South Africa/KRISP-K002748/2020|EPI ISL 529744|C.1|South Africa|2020-08-15	0.0004740615	Africa
Africa|hCoV-19/Gambia/GC19-3301/2020|EPI ISL 561059|B.1.5.12|Gambia|2020-07-27	Africa|hCoV-19/South Africa/KRISP-K002748/2020|EPI ISL 529744|C.1|South Africa|2020-08-15	0.0004741097	Africa
Africa|hCoV-19/Gambia/GC19-3317/2020|EPI ISL 561060|B.1.5|Gambia|2020-07-27	Africa|hCoV-19/South Africa/KRISP-K002748/2020|EPI ISL 529744|C.1|South Africa|2020-08-15	0.0003698163	Africa
Africa|hCoV-19/Gambia/GC19-3323/2020|EPI ISL 561061|B.1.5|Gambia|2020-07-27	Africa|hCoV-19/South Africa/KRISP-K002748/2020|EPI ISL 529744|C.1|South Africa|2020-08-15	0.0003386635	Africa
Africa|hCoV-19/Gambia/GC19-3358/2020|EPI ISL 561062|B.1.1.293|Gambia|2020-07-27	Africa|hCoV-19/South Africa/KRISP-K002748/2020|EPI ISL 529744|C.1|South Africa|2020-08-15	0.0005042052	Africa
Africa|hCoV-19/Gambia/GC19-3365/2020|EPI ISL 561063|B.1.5.12|Gambia|2020-07-27	Africa|hCoV-19/South Africa/KRISP-K002748/2020|EPI ISL 529744|C.1|South Africa|2020-08-15	0.0005418617	Africa
Africa|hCoV-19/Gambia/GC19-3373/2020|EPI ISL 561064|B.1.5|Gambia|2020-07-27	Africa|hCoV-19/South Africa/KRISP-K002748/2020|EPI ISL 529744|C.1|South Africa|2020-08-15	0.0004063907	Africa
Africa|hCoV-19/Gambia/GC19-3374/2020|EPI ISL 561065|B.1.5.12|Gambia|2020-07-27	Africa|hCoV-19/South Africa/KRISP-K002748/2020|EPI ISL 529744|C.1|South Africa|2020-08-15	0.0005079454	Africa
Africa|hCoV-19/Gambia/GC19-3375/2020|EPI ISL 561066|B.1.5.12|Gambia|2020-07-27	Africa|hCoV-19/South Africa/KRISP-K002748/2020|EPI ISL 529744|C.1|South Africa|2020-08-15	0.0004740615	Africa
Africa|hCoV-19/Gambia/GC19-3380/2020|EPI ISL 561067|B.1.5.12|Gambia|2020-07-27	Africa|hCoV-19/South Africa/KRISP-K002748/2020|EPI ISL 529744|C.1|South Africa|2020-08-15	0.0005079798	Africa
Africa|hCoV-19/Gambia/GC19-3381/2020|EPI ISL 561068|B.1.5.12|Gambia|2020-07-27	Africa|hCoV-19/South Africa/KRISP-K002748/2020|EPI ISL 529744|C.1|South Africa|2020-08-15	0.0006724049	Africa
Africa|hCoV-19/Gambia/GC19-3396/2020|EPI ISL 561069|B.1.5.12|Gambia|2020-07-27	Africa|hCoV-19/South Africa/KRISP-K002748/2020|EPI ISL 529744|C.1|South Africa|2020-08-15	0.0006387718	Africa
Africa|hCoV-19/Gambia/GC19-3398/2020|EPI ISL 561070|B.1.1.242|Gambia|2020-07-27	Africa|hCoV-19/South Africa/KRISP-K002748/2020|EPI ISL 529744|C.1|South Africa|2020-08-15	0.0005714442	Africa
Africa|hCoV-19/Gambia/GC19-3399/2020|EPI ISL 561172|B.1.5|Gambia|2020-07-27	Africa|hCoV-19/South Africa/KRISP-K002748/2020|EPI ISL 529744|C.1|South Africa|2020-08-15	0.0004034115	Africa
Africa|hCoV-19/Gambia/GC19-3400/2020|EPI ISL 561173|B.1.5|Gambia|2020-07-27	Africa|hCoV-19/South Africa/KRISP-K002748/2020|EPI ISL 529744|C.1|South Africa|2020-08-15	0.0004706406	Africa
Africa|hCoV-19/Gambia/GC19-3407/2020|EPI ISL 561174|B.1.1.242|Gambia|2020-07-27	Africa|hCoV-19/South Africa/KRISP-K002748/2020|EPI ISL 529744|C.1|South Africa|2020-08-15	0.0004370058	Africa
Africa|hCoV-19/Gambia/GC19-3411/2020|EPI ISL 561175|B.1.5.12|Gambia|2020-07-27	Africa|hCoV-19/South Africa/KRISP-K002748/2020|EPI ISL 529744|C.1|South Africa|2020-08-15	0.0005805758	Africa
Africa|hCoV-19/Gambia/GC19-3418/2020|EPI ISL 561176|B.1.1.242|Gambia|2020-07-27	Africa|hCoV-19/South Africa/KRISP-K002748/2020|EPI ISL 529744|C.1|South Africa|2020-08-15	0.0005042291	Africa
Africa|hCoV-19/Gambia/GC19-3429/2020|EPI ISL 561178|B.1.5.12|Gambia|2020-07-27	Africa|hCoV-19/South Africa/KRISP-K002748/2020|EPI ISL 529744|C.1|South Africa|2020-08-15	0.0005042070	Africa
Africa|hCoV-19/Gambia/GC19-3432/2020|EPI ISL 561179|B.1.5.12|Gambia|2020-07-27	Africa|hCoV-19/South Africa/KRISP-K002748/2020|EPI ISL 529744|C.1|South Africa|2020-08-15	0.0006774808	Africa
Africa|hCoV-19/Gambia/GC19-3438/2020|EPI ISL 561180|B.1.5.12|Gambia|2020-07-27	Africa|hCoV-19/South Africa/KRISP-K002748/2020|EPI ISL 529744|C.1|South Africa|2020-08-15	0.0006388083	Africa
Africa|hCoV-19/Gambia/GC19-3445/2020|EPI ISL 561181|B.1.5.12|Gambia|2020-07-27	Africa|hCoV-19/South Africa/KRISP-K002748/2020|EPI ISL 529744|C.1|South Africa|2020-08-15	0.0007060394	Africa
Africa|hCoV-19/Gambia/GC19-3448/2020|EPI ISL 561183|B.1.5|Gambia|2020-07-27	Africa|hCoV-19/South Africa/KRISP-K002748/2020|EPI ISL 529744|C.1|South Africa|2020-08-15	0.0004444992	Africa
Africa|hCoV-19/Gambia/GC19-3497/2020|EPI ISL 561184|B.1.5.12|Gambia|2020-07-27	Africa|hCoV-19/South Africa/KRISP-K002748/2020|EPI ISL 529744|C.1|South Africa|2020-08-15	0.0006387288	Africa
Africa|hCoV-19/Gambia/GC19-3503/2020|EPI ISL 561186|B.1.5.12|Gambia|2020-07-27	Africa|hCoV-19/South Africa/KRISP-K002748/2020|EPI ISL 529744|C.1|South Africa|2020-08-15	0.0005463011	Africa
Africa|hCoV-19/Gambia/GC19-3504/2020|EPI ISL 561187|B.1.5.12|Gambia|2020-07-27	Africa|hCoV-19/South Africa/KRISP-K002748/2020|EPI ISL 529744|C.1|South Africa|2020-08-15	0.0006096276	Africa
Africa|hCoV-19/Gambia/GC19-3505/2020|EPI ISL 561188|B.1.5.12|Gambia|2020-07-27	Africa|hCoV-19/South Africa/KRISP-K002748/2020|EPI ISL 529744|C.1|South Africa|2020-08-15	0.0005715038	Africa
Africa|hCoV-19/Gambia/GC19-3529/2020|EPI ISL 561191|B.1.5.12|Gambia|2020-07-27	Africa|hCoV-19/South Africa/KRISP-K002748/2020|EPI ISL 529744|C.1|South Africa|2020-08-15	0.0006387868	Africa
Africa|hCoV-19/Gambia/GC19-3530/2020|EPI ISL 561192|B.1.5.12|Gambia|2020-07-27	Africa|hCoV-19/South Africa/KRISP-K002748/2020|EPI ISL 529744|C.1|South Africa|2020-08-15	0.0005171731	Africa
Africa|hCoV-19/Gambia/GC19-3533/2020|EPI ISL 561193|B.1.1.293|Gambia|2020-07-27	Africa|hCoV-19/South Africa/KRISP-K002748/2020|EPI ISL 529744|C.1|South Africa|2020-08-15	0.0004369851	Africa
Africa|hCoV-19/Gambia/GC19-3535/2020|EPI ISL 561194|B.1.1.242|Gambia|2020-07-27	Africa|hCoV-19/South Africa/KRISP-K002748/2020|EPI ISL 529744|C.1|South Africa|2020-08-15	0.0005042121	Africa
Africa|hCoV-19/Gambia/GC19-3550/2020|EPI ISL 561195|B.1.5.12|Gambia|2020-07-27	Africa|hCoV-19/South Africa/KRISP-K002748/2020|EPI ISL 529744|C.1|South Africa|2020-08-15	0.0006051460	Africa
Africa|hCoV-19/Gambia/GC19-3565/2020|EPI ISL 561196|B.1.5.12|Gambia|2020-07-27	Africa|hCoV-19/South Africa/KRISP-K002748/2020|EPI ISL 529744|C.1|South Africa|2020-08-15	0.0005378317	Africa
Africa|hCoV-19/Gambia/GC19-3578/2020|EPI ISL 561197|B.1.5.12|Gambia|2020-07-27	Africa|hCoV-19/South Africa/KRISP-K002748/2020|EPI ISL 529744|C.1|South Africa|2020-08-15	0.0005717266	Africa
Africa|hCoV-19/Gambia/GC19-3629/2020|EPI ISL 561199|B.1.5.12|Gambia|2020-07-27	Africa|hCoV-19/South Africa/KRISP-K002748/2020|EPI ISL 529744|C.1|South Africa|2020-08-15	0.0006724342	Africa
Africa|hCoV-19/Gambia/GC19-3656/2020|EPI ISL 561201|B.1.5.12|Gambia|2020-07-27	Africa|hCoV-19/South Africa/KRISP-K002748/2020|EPI ISL 529744|C.1|South Africa|2020-08-15	0.0005715153	Africa
Africa|hCoV-19/Gambia/GC19-3659/2020|EPI ISL 561202|B.1.1|Gambia|2020-07-27	Africa|hCoV-19/South Africa/KRISP-K002748/2020|EPI ISL 529744|C.1|South Africa|2020-08-15	0.0004706342	Africa
Africa|hCoV-19/Gambia/GC19-3666/2020|EPI ISL 561204|B.1.5.12|Gambia|2020-07-27	Africa|hCoV-19/South Africa/KRISP-K002748/2020|EPI ISL 529744|C.1|South Africa|2020-08-15	0.0006439887	Africa
Africa|hCoV-19/Gambia/GC19-3769/2020|EPI ISL 561072|B.1.292|Gambia|2020-07-27	Africa|hCoV-19/South Africa/KRISP-K002748/2020|EPI ISL 529744|C.1|South Africa|2020-08-15	0.0005804290	Africa
Africa|hCoV-19/Gambia/GC19-3773/2020|EPI ISL 561073|B.1.5.12|Gambia|2020-07-27	Africa|hCoV-19/South Africa/KRISP-K002748/2020|EPI ISL 529744|C.1|South Africa|2020-08-15	0.0006387718	Africa
Africa|hCoV-19/Gambia/GC19-3774/2020|EPI ISL 561074|B.1.5.12|Gambia|2020-07-27	Africa|hCoV-19/South Africa/KRISP-K002748/2020|EPI ISL 529744|C.1|South Africa|2020-08-15	0.0006051400	Africa
Africa|hCoV-19/Gambia/GC19-3794/2020|EPI ISL 561078|B.1.5.12|Gambia|2020-07-27	Africa|hCoV-19/South Africa/KRISP-K002748/2020|EPI ISL 529744|C.1|South Africa|2020-08-15	0.0006146015	Africa
Africa|hCoV-19/Gambia/GC19-3796/2020|EPI ISL 561079|B.1.5.12|Gambia|2020-07-27	Africa|hCoV-19/South Africa/KRISP-K002748/2020|EPI ISL 529744|C.1|South Africa|2020-08-15	0.0006387416	Africa
Africa|hCoV-19/Gambia/GC19-3798/2020|EPI ISL 561080|B.1.1.242|Gambia|2020-07-27	Africa|hCoV-19/South Africa/KRISP-K002748/2020|EPI ISL 529744|C.1|South Africa|2020-08-15	0.0005430700	Africa
Africa|hCoV-19/Gambia/GC19-3799/2020|EPI ISL 561081|B.1.1.242|Gambia|2020-07-27	Africa|hCoV-19/South Africa/KRISP-K002748/2020|EPI ISL 529744|C.1|South Africa|2020-08-15	0.0005377956	Africa
Africa|hCoV-19/Gambia/GC19-3802/2020|EPI ISL 561082|B.1.5.12|Gambia|2020-07-27	Africa|hCoV-19/South Africa/KRISP-K002748/2020|EPI ISL 529744|C.1|South Africa|2020-08-15	0.0006723958	Africa
Africa|hCoV-19/Gambia/GC19-3805/2020|EPI ISL 561083|B.1.5.12|Gambia|2020-07-27	Africa|hCoV-19/South Africa/KRISP-K002748/2020|EPI ISL 529744|C.1|South Africa|2020-08-15	0.0006387567	Africa
Africa|hCoV-19/Gambia/GC19-3806/2020|EPI ISL 561084|B.1.1.293|Gambia|2020-07-27	Africa|hCoV-19/South Africa/KRISP-K002748/2020|EPI ISL 529744|C.1|South Africa|2020-08-15	0.0004369499	Africa
Africa|hCoV-19/Gambia/GC19-3807/2020|EPI ISL 561085|B.1.1.293|Gambia|2020-07-27	Africa|hCoV-19/South Africa/KRISP-K002748/2020|EPI ISL 529744|C.1|South Africa|2020-08-15	0.0004706072	Africa
Africa|hCoV-19/Gambia/GC19-3812/2020|EPI ISL 561086|B.1.1.293|Gambia|2020-07-27	Africa|hCoV-19/South Africa/KRISP-K002748/2020|EPI ISL 529744|C.1|South Africa|2020-08-15	0.0005052681	Africa
Africa|hCoV-19/Gambia/GC19-3813/2020|EPI ISL 561087|B.1.1.293|Gambia|2020-07-27	Africa|hCoV-19/South Africa/KRISP-K002748/2020|EPI ISL 529744|C.1|South Africa|2020-08-15	0.0004705914	Africa
Africa|hCoV-19/Gambia/GC19-3814/2020|EPI ISL 561088|B.1|Gambia|2020-07-27	Africa|hCoV-19/South Africa/KRISP-K002748/2020|EPI ISL 529744|C.1|South Africa|2020-08-15	0.0007397694	Africa
Africa|hCoV-19/Gambia/GC19-3816/2020|EPI ISL 561089|B.1.1.293|Gambia|2020-07-27	Africa|hCoV-19/South Africa/KRISP-K002748/2020|EPI ISL 529744|C.1|South Africa|2020-08-15	0.0004402193	Africa
Africa|hCoV-19/Gambia/GC19-3818/2020|EPI ISL 561090|B.1.1.293|Gambia|2020-07-27	Africa|hCoV-19/South Africa/KRISP-K002748/2020|EPI ISL 529744|C.1|South Africa|2020-08-15	0.0005378297	Africa
Africa|hCoV-19/Gambia/GC19-3820/2020|EPI ISL 561091|B.1.1.293|Gambia|2020-07-27	Africa|hCoV-19/South Africa/KRISP-K002748/2020|EPI ISL 529744|C.1|South Africa|2020-08-15	0.0004705914	Africa
Africa|hCoV-19/Gambia/GC19-3821/2020|EPI ISL 561092|B.1.5.12|Gambia|2020-07-27	Africa|hCoV-19/South Africa/KRISP-K002748/2020|EPI ISL 529744|C.1|South Africa|2020-08-15	0.0005516246	Africa
Africa|hCoV-19/Gambia/GC19-3822/2020|EPI ISL 561093|B.1.5.12|Gambia|2020-07-27	Africa|hCoV-19/South Africa/KRISP-K002748/2020|EPI ISL 529744|C.1|South Africa|2020-08-15	0.0006387717	Africa
Africa|hCoV-19/Gambia/GC19-3823/2020|EPI ISL 561094|B.1.5.12|Gambia|2020-07-27	Africa|hCoV-19/South Africa/KRISP-K002748/2020|EPI ISL 529744|C.1|South Africa|2020-08-15	0.0006435500	Africa
Africa|hCoV-19/Gambia/GC19-3835/2020|EPI ISL 561096|B.1.1.293|Gambia|2020-07-27	Africa|hCoV-19/South Africa/KRISP-K002748/2020|EPI ISL 529744|C.1|South Africa|2020-08-15	0.0004369645	Africa
Africa|hCoV-19/Gambia/GC19-3836/2020|EPI ISL 561097|B.1.5.12|Gambia|2020-07-27	Africa|hCoV-19/South Africa/KRISP-K002748/2020|EPI ISL 529744|C.1|South Africa|2020-08-15	0.0006050993	Africa
Africa|hCoV-19/Gambia/GC19-3839/2020|EPI ISL 561098|B.1.5.12|Gambia|2020-07-27	Africa|hCoV-19/South Africa/KRISP-K002748/2020|EPI ISL 529744|C.1|South Africa|2020-08-15	0.0006387718	Africa
Africa|hCoV-19/Gambia/GC19-3842/2020|EPI ISL 561099|B.1.1.293|Gambia|2020-07-27	Africa|hCoV-19/South Africa/KRISP-K002748/2020|EPI ISL 529744|C.1|South Africa|2020-08-15	0.0005378405	Africa
Africa|hCoV-19/Gambia/GC19-3846/2020|EPI ISL 561100|B.1.1.293|Gambia|2020-07-27	Africa|hCoV-19/South Africa/KRISP-K002748/2020|EPI ISL 529744|C.1|South Africa|2020-08-15	0.0005042153	Africa
Africa|hCoV-19/Gambia/GC19-3852/2020|EPI ISL 561101|B.1.5.12|Gambia|2020-07-27	Africa|hCoV-19/South Africa/KRISP-K002748/2020|EPI ISL 529744|C.1|South Africa|2020-08-15	0.0006488102	Africa
Africa|hCoV-19/Gambia/GC19-3854/2020|EPI ISL 561102|B.1.1.293|Gambia|2020-07-27	Africa|hCoV-19/South Africa/KRISP-K002748/2020|EPI ISL 529744|C.1|South Africa|2020-08-15	0.0005378405	Africa
Africa|hCoV-19/Gambia/GC192573/2020|EPI ISL 561115|B.1.5.12|Gambia|2020-07-21	Africa|hCoV-19/South Africa/KRISP-K002748/2020|EPI ISL 529744|C.1|South Africa|2020-08-15	0.0006387996	Africa
Africa|hCoV-19/Gambia/GC192576/2020|EPI ISL 561117|B.1.5.12|Gambia|2020-07-21	Africa|hCoV-19/South Africa/KRISP-K002748/2020|EPI ISL 529744|C.1|South Africa|2020-08-15	0.0005422785	Africa
Africa|hCoV-19/Gambia/GC192579/2020|EPI ISL 561118|B.1.5.12|Gambia|2020-07-21	Africa|hCoV-19/South Africa/KRISP-K002748/2020|EPI ISL 529744|C.1|South Africa|2020-08-15	0.0005454578	Africa
Africa|hCoV-19/Gambia/GC192602/2020|EPI ISL 561120|B.1.1.293|Gambia|2020-07-21	Africa|hCoV-19/South Africa/KRISP-K002748/2020|EPI ISL 529744|C.1|South Africa|2020-08-15	0.0005378299	Africa
Africa|hCoV-19/Gambia/GC192610/2020|EPI ISL 561121|B.1.1.293|Gambia|2020-07-21	Africa|hCoV-19/South Africa/KRISP-K002748/2020|EPI ISL 529744|C.1|South Africa|2020-08-15	0.0005378297	Africa
Africa|hCoV-19/Gambia/GC192751/2020|EPI ISL 561138|B.1.5.12|Gambia|2020-07-21	Africa|hCoV-19/South Africa/KRISP-K002748/2020|EPI ISL 529744|C.1|South Africa|2020-08-15	0.0006724477	Africa
Africa|hCoV-19/Gambia/GC192756/2020|EPI ISL 561139|B.1.5.12|Gambia|2020-07-22	Africa|hCoV-19/South Africa/KRISP-K002748/2020|EPI ISL 529744|C.1|South Africa|2020-08-15	0.0006051400	Africa
Africa|hCoV-19/Gambia/GC192772/2020|EPI ISL 561140|B.1.1|Gambia|2020-07-22	Africa|hCoV-19/South Africa/KRISP-K002748/2020|EPI ISL 529744|C.1|South Africa|2020-08-15	0.0005042052	Africa
Africa|hCoV-19/Gambia/GC192778/2020|EPI ISL 561141|B.1.1|Gambia|2020-07-22	Africa|hCoV-19/South Africa/KRISP-K002748/2020|EPI ISL 529744|C.1|South Africa|2020-08-15	0.0005042560	Africa
Africa|hCoV-19/Gambia/GC192781/2020|EPI ISL 561142|B.1.5.12|Gambia|2020-07-22	Africa|hCoV-19/South Africa/KRISP-K002748/2020|EPI ISL 529744|C.1|South Africa|2020-08-15	0.0006387718	Africa
Africa|hCoV-19/Gambia/GC192782/2020|EPI ISL 561143|B.1.5.12|Gambia|2020-07-22	Africa|hCoV-19/South Africa/KRISP-K002748/2020|EPI ISL 529744|C.1|South Africa|2020-08-15	0.0006387868	Africa
Africa|hCoV-19/Gambia/GC192786/2020|EPI ISL 561144|B.1.1.293|Gambia|2020-07-22	Africa|hCoV-19/South Africa/KRISP-K002748/2020|EPI ISL 529744|C.1|South Africa|2020-08-15	0.0004705709	Africa
Africa|hCoV-19/Gambia/GC192789/2020|EPI ISL 561145|B.1|Gambia|2020-07-22	Africa|hCoV-19/South Africa/KRISP-K002748/2020|EPI ISL 529744|C.1|South Africa|2020-08-15	0.0005714826	Africa
Africa|hCoV-19/Gambia/GC192811/2020|EPI ISL 561147|B.1.5.12|Gambia|2020-07-22	Africa|hCoV-19/South Africa/KRISP-K002748/2020|EPI ISL 529744|C.1|South Africa|2020-08-15	0.0006150634	Africa
Africa|hCoV-19/Gambia/GC192812/2020|EPI ISL 561148|B.1.1.293|Gambia|2020-07-22	Africa|hCoV-19/South Africa/KRISP-K002748/2020|EPI ISL 529744|C.1|South Africa|2020-08-15	0.0004033126	Africa
Africa|hCoV-19/Gambia/NPHL-038/2020|EPI ISL 561205|B.1.1|Gambia|2020	Africa|hCoV-19/South Africa/KRISP-K002748/2020|EPI ISL 529744|C.1|South Africa|2020-08-15	0.0005378424	Africa
Africa|hCoV-19/Gambia/NPHL-061/2020|EPI ISL 561206|B.1.5.12|Gambia|2020	Africa|hCoV-19/South Africa/KRISP-K002748/2020|EPI ISL 529744|C.1|South Africa|2020-08-15	0.0007060561	Africa
Africa|hCoV-19/Gambia/NPHL-1168/2020|EPI ISL 561212|B.1.5.12|Gambia|2020-06-27	Africa|hCoV-19/South Africa/KRISP-K002748/2020|EPI ISL 529744|C.1|South Africa|2020-08-15	0.0007060985	Africa
Africa|hCoV-19/Gambia/NPHL-1208/2020|EPI ISL 561213|B.1.5.12|Gambia|2020-06-30	Africa|hCoV-19/South Africa/KRISP-K002748/2020|EPI ISL 529744|C.1|South Africa|2020-08-15	0.0004769243	Africa
Africa|hCoV-19/Gambia/NPHL-1209/2020|EPI ISL 561214|B.1.5.12|Gambia|2020-06-30	Africa|hCoV-19/South Africa/KRISP-K002748/2020|EPI ISL 529744|C.1|South Africa|2020-08-15	0.0004464484	Africa
Africa|hCoV-19/Gambia/NPHL-1212/2020|EPI ISL 561215|B.1.5.12|Gambia|2020-06-30	Africa|hCoV-19/South Africa/KRISP-K002748/2020|EPI ISL 529744|C.1|South Africa|2020-08-15	0.0005714578	Africa
Africa|hCoV-19/Gambia/NPHL-1224/2020|EPI ISL 561217|B.1.1.293|Gambia|2020-06-30	Africa|hCoV-19/South Africa/KRISP-K002748/2020|EPI ISL 529744|C.1|South Africa|2020-08-15	0.0003863915	Africa
Africa|hCoV-19/Gambia/NPHL-1230/2020|EPI ISL 561218|B.1.5|Gambia|2020-06-30	Africa|hCoV-19/South Africa/KRISP-K002748/2020|EPI ISL 529744|C.1|South Africa|2020-08-15	0.0004087287	Africa
Africa|hCoV-19/Gambia/NPHL-1248/2020|EPI ISL 561222|B.1.5|Gambia|2020-07-01	Africa|hCoV-19/South Africa/KRISP-K002748/2020|EPI ISL 529744|C.1|South Africa|2020-08-15	0.0004087018	Africa
Africa|hCoV-19/Gambia/NPHL-1258/2020|EPI ISL 561223|B.1.292|Gambia|2020-07-02	Africa|hCoV-19/South Africa/KRISP-K002748/2020|EPI ISL 529744|C.1|South Africa|2020-08-15	0.0005378424	Africa
Africa|hCoV-19/Gambia/NPHL-1422/2020|EPI ISL 561228|B.1.5|Gambia|2020-07-04	Africa|hCoV-19/South Africa/KRISP-K002748/2020|EPI ISL 529744|C.1|South Africa|2020-08-15	0.0003534392	Africa
Africa|hCoV-19/Gambia/NPHL-1424/2020|EPI ISL 561229|B.1.292|Gambia|2020-07-04	Africa|hCoV-19/South Africa/KRISP-K002748/2020|EPI ISL 529744|C.1|South Africa|2020-08-15	0.0005380043	Africa
Africa|hCoV-19/Gambia/NPHL-1446/2020|EPI ISL 561230|B.1.5|Gambia|2020-07-04	Africa|hCoV-19/South Africa/KRISP-K002748/2020|EPI ISL 529744|C.1|South Africa|2020-08-15	0.0004087018	Africa
Africa|hCoV-19/Gambia/NPHL-1477/2020|EPI ISL 561231|B.1.5|Gambia|2020	Africa|hCoV-19/South Africa/KRISP-K002748/2020|EPI ISL 529744|C.1|South Africa|2020-08-15	0.0004220679	Africa
Africa|hCoV-19/Gambia/NPHL-1514/2020|EPI ISL 561232|B.1.1|Gambia|2020	Africa|hCoV-19/South Africa/KRISP-K002748/2020|EPI ISL 529744|C.1|South Africa|2020-08-15	0.0004369308	Africa
Africa|hCoV-19/Gambia/NPHL-1641/2020|EPI ISL 561235|B.1.292|Gambia|2020-07-31	Africa|hCoV-19/South Africa/KRISP-K002748/2020|EPI ISL 529744|C.1|South Africa|2020-08-15	0.0005921466	Africa
Africa|hCoV-19/Gambia/NPHL-1645/2020|EPI ISL 561236|B.1.1.293|Gambia|2020-08-04	Africa|hCoV-19/South Africa/KRISP-K002748/2020|EPI ISL 529744|C.1|South Africa|2020-08-15	0.0004733498	Africa
Africa|hCoV-19/Gambia/NPHL-1711/2020|EPI ISL 561237|B.1.1.293|Gambia|2020-08-04	Africa|hCoV-19/South Africa/KRISP-K002748/2020|EPI ISL 529744|C.1|South Africa|2020-08-15	0.0004033127	Africa
Africa|hCoV-19/Gambia/NPHL-1746/2020|EPI ISL 561238|B.1.1|Gambia|2020-07-20	Africa|hCoV-19/South Africa/KRISP-K002748/2020|EPI ISL 529744|C.1|South Africa|2020-08-15	0.0003361254	Africa
Africa|hCoV-19/Gambia/NPHL-1921/2020|EPI ISL 561239|B.1.1|Gambia|2020	Africa|hCoV-19/South Africa/KRISP-K002748/2020|EPI ISL 529744|C.1|South Africa|2020-08-15	0.0005042052	Africa
Africa|hCoV-19/Gambia/NPHL-1968/2020|EPI ISL 561240|B.1.1|Gambia|2020-07-16	Africa|hCoV-19/South Africa/KRISP-K002748/2020|EPI ISL 529744|C.1|South Africa|2020-08-15	0.0005042052	Africa
Africa|hCoV-19/Gambia/NPHL-2037/2020|EPI ISL 561241|B.1.1|Gambia|2020-07-15	Africa|hCoV-19/South Africa/KRISP-K002748/2020|EPI ISL 529744|C.1|South Africa|2020-08-15	0.0004705978	Africa
Africa|hCoV-19/Gambia/NPHL-2268/2020|EPI ISL 561242|B.1.1|Gambia|2020	Africa|hCoV-19/South Africa/KRISP-K002748/2020|EPI ISL 529744|C.1|South Africa|2020-08-15	0.0003031966	Africa
Africa|hCoV-19/Gambia/NPHL-2344/2020|EPI ISL 561243|B.1.292|Gambia|2020	Africa|hCoV-19/South Africa/KRISP-K002748/2020|EPI ISL 529744|C.1|South Africa|2020-08-15	0.0006051499	Africa
Africa|hCoV-19/Gambia/NPHL-2374/2020|EPI ISL 561244|B.1.5.12|Gambia|2020	Africa|hCoV-19/South Africa/KRISP-K002748/2020|EPI ISL 529744|C.1|South Africa|2020-08-15	0.0005714769	Africa
Africa|hCoV-19/Gambia/NPHL-242/2020|EPI ISL 561245|B.1.5|Gambia|2020	Africa|hCoV-19/South Africa/KRISP-K002748/2020|EPI ISL 529744|C.1|South Africa|2020-08-15	0.0004033859	Africa
Africa|hCoV-19/Gambia/NPHL-243/2020|EPI ISL 561246|B.1.5|Gambia|2020	Africa|hCoV-19/South Africa/KRISP-K002748/2020|EPI ISL 529744|C.1|South Africa|2020-08-15	0.0003777821	Africa
Africa|hCoV-19/Gambia/NPHL-244/2020|EPI ISL 561247|B.1.1.293|Gambia|2020	Africa|hCoV-19/South Africa/KRISP-K002748/2020|EPI ISL 529744|C.1|South Africa|2020-08-15	0.0004407476	Africa
Africa|hCoV-19/Gambia/NPHL-2443/2020|EPI ISL 561248|B.1.5.12|Gambia|2020	Africa|hCoV-19/South Africa/KRISP-K002748/2020|EPI ISL 529744|C.1|South Africa|2020-08-15	0.0005714575	Africa
Africa|hCoV-19/Gambia/NPHL-2444/2020|EPI ISL 561249|B.1.292|Gambia|2020-07-21	Africa|hCoV-19/South Africa/KRISP-K002748/2020|EPI ISL 529744|C.1|South Africa|2020-08-15	0.0005714691	Africa
Africa|hCoV-19/Gambia/NPHL-2446/2020|EPI ISL 561250|B.1.1|Gambia|2020	Africa|hCoV-19/South Africa/KRISP-K002748/2020|EPI ISL 529744|C.1|South Africa|2020-08-15	0.0005171177	Africa
Africa|hCoV-19/Gambia/NPHL-245/2020|EPI ISL 561251|B.1.1|Gambia|2020	Africa|hCoV-19/South Africa/KRISP-K002748/2020|EPI ISL 529744|C.1|South Africa|2020-08-15	0.0003385946	Africa
Africa|hCoV-19/Gambia/NPHL-2457/2020|EPI ISL 561252|B.1.1|Gambia|2020-07-21	Africa|hCoV-19/South Africa/KRISP-K002748/2020|EPI ISL 529744|C.1|South Africa|2020-08-15	0.0005170999	Africa
Africa|hCoV-19/Gambia/NPHL-2458/2020|EPI ISL 561253|B.1.292|Gambia|2020-07-21	Africa|hCoV-19/South Africa/KRISP-K002748/2020|EPI ISL 529744|C.1|South Africa|2020-08-15	0.0005862871	Africa
Africa|hCoV-19/Gambia/NPHL-2463/2020|EPI ISL 561254|B.1.1|Gambia|2020	Africa|hCoV-19/South Africa/KRISP-K002748/2020|EPI ISL 529744|C.1|South Africa|2020-08-15	0.0005223025	Africa
Africa|hCoV-19/Gambia/NPHL-2465/2020|EPI ISL 561255|B.1.1|Gambia|2020-07-21	Africa|hCoV-19/South Africa/KRISP-K002748/2020|EPI ISL 529744|C.1|South Africa|2020-08-15	0.0005171356	Africa
Africa|hCoV-19/Gambia/NPHL-2469/2020|EPI ISL 561256|B.1.5.12|Gambia|2020-07-21	Africa|hCoV-19/South Africa/KRISP-K002748/2020|EPI ISL 529744|C.1|South Africa|2020-08-15	0.0006551469	Africa
Africa|hCoV-19/Gambia/NPHL-247/2020|EPI ISL 561257|B.1.1.293|Gambia|2020	Africa|hCoV-19/South Africa/KRISP-K002748/2020|EPI ISL 529744|C.1|South Africa|2020-08-15	0.0004369557	Africa
Africa|hCoV-19/Gambia/NPHL-2470/2020|EPI ISL 561258|B.1.1|Gambia|2020-07-21	Africa|hCoV-19/South Africa/KRISP-K002748/2020|EPI ISL 529744|C.1|South Africa|2020-08-15	0.0005171177	Africa
Africa|hCoV-19/Gambia/NPHL-2472/2020|EPI ISL 561259|B.1.5.12|Gambia|2020-07-21	Africa|hCoV-19/South Africa/KRISP-K002748/2020|EPI ISL 529744|C.1|South Africa|2020-08-15	0.0004481718	Africa
Africa|hCoV-19/Gambia/NPHL-2473/2020|EPI ISL 561260|B.1.5.12|Gambia|2020-07-21	Africa|hCoV-19/South Africa/KRISP-K002748/2020|EPI ISL 529744|C.1|South Africa|2020-08-15	0.0007061080	Africa
Africa|hCoV-19/Gambia/NPHL-2478/2020|EPI ISL 561261|B.1.5.12|Gambia|2020-07-21	Africa|hCoV-19/South Africa/KRISP-K002748/2020|EPI ISL 529744|C.1|South Africa|2020-08-15	0.0004875368	Africa
Africa|hCoV-19/Gambia/NPHL-2497/2020|EPI ISL 561262|B.1.1.242|Gambia|2020-07-21	Africa|hCoV-19/South Africa/KRISP-K002748/2020|EPI ISL 529744|C.1|South Africa|2020-08-15	0.0004874571	Africa
Africa|hCoV-19/Gambia/NPHL-2504/2020|EPI ISL 561264|B.1.5.12|Gambia|2020-07-23	Africa|hCoV-19/South Africa/KRISP-K002748/2020|EPI ISL 529744|C.1|South Africa|2020-08-15	0.0007182562	Africa
Africa|hCoV-19/Gambia/NPHL-2514/2020|EPI ISL 561265|B.1.5.12|Gambia|2020-07-21	Africa|hCoV-19/South Africa/KRISP-K002748/2020|EPI ISL 529744|C.1|South Africa|2020-08-15	0.0006551535	Africa
Africa|hCoV-19/Gambia/NPHL-2521/2020|EPI ISL 561266|B.1.5.12|Gambia|2020-07-23	Africa|hCoV-19/South Africa/KRISP-K002748/2020|EPI ISL 529744|C.1|South Africa|2020-08-15	0.0006551266	Africa
Africa|hCoV-19/Gambia/NPHL-2522/2020|EPI ISL 561267|B.1.1.293|Gambia|2020-07-22	Africa|hCoV-19/South Africa/KRISP-K002748/2020|EPI ISL 529744|C.1|South Africa|2020-08-15	0.0004830378	Africa
Africa|hCoV-19/Gambia/NPHL-2524/2020|EPI ISL 561268|B.1.1|Gambia|2020-07-24	Africa|hCoV-19/South Africa/KRISP-K002748/2020|EPI ISL 529744|C.1|South Africa|2020-08-15	0.0004705979	Africa
Africa|hCoV-19/Gambia/NPHL-2529/2020|EPI ISL 561269|B.1.1.293|Gambia|2020-07-21	Africa|hCoV-19/South Africa/KRISP-K002748/2020|EPI ISL 529744|C.1|South Africa|2020-08-15	0.0004481146	Africa
Africa|hCoV-19/Gambia/NPHL-253/2020|EPI ISL 561270|B.1.1.293|Gambia|2020	Africa|hCoV-19/South Africa/KRISP-K002748/2020|EPI ISL 529744|C.1|South Africa|2020-08-15	0.0004705614	Africa
Africa|hCoV-19/Gambia/NPHL-2537/2020|EPI ISL 561271|B.1.1|Gambia|2020	Africa|hCoV-19/South Africa/KRISP-K002748/2020|EPI ISL 529744|C.1|South Africa|2020-08-15	0.0005462508	Africa
Africa|hCoV-19/Gambia/NPHL-2538/2020|EPI ISL 561272|B.1.5.12|Gambia|2020-07-21	Africa|hCoV-19/South Africa/KRISP-K002748/2020|EPI ISL 529744|C.1|South Africa|2020-08-15	0.0006206184	Africa
Africa|hCoV-19/Gambia/NPHL-2550/2020|EPI ISL 561274|B.1.292|Gambia|2020-07-21	Africa|hCoV-19/South Africa/KRISP-K002748/2020|EPI ISL 529744|C.1|South Africa|2020-08-15	0.0005516360	Africa
Africa|hCoV-19/Gambia/NPHL-2554/2020|EPI ISL 561275|B.1.5.12|Gambia|2020	Africa|hCoV-19/South Africa/KRISP-K002748/2020|EPI ISL 529744|C.1|South Africa|2020-08-15	0.0005516627	Africa
Africa|hCoV-19/Gambia/NPHL-2555/2020|EPI ISL 561276|B.1.1|Gambia|2020-07-21	Africa|hCoV-19/South Africa/KRISP-K002748/2020|EPI ISL 529744|C.1|South Africa|2020-08-15	0.0004876130	Africa
Africa|hCoV-19/Gambia/NPHL-256/2020|EPI ISL 561277|B.1.1.293|Gambia|2020	Africa|hCoV-19/South Africa/KRISP-K002748/2020|EPI ISL 529744|C.1|South Africa|2020-08-15	0.0003697205	Africa
Africa|hCoV-19/Gambia/NPHL-2560/2020|EPI ISL 561278|B.1.1|Gambia|2020	Africa|hCoV-19/South Africa/KRISP-K002748/2020|EPI ISL 529744|C.1|South Africa|2020-08-15	0.0005170999	Africa
Africa|hCoV-19/Gambia/NPHL-2567/2020|EPI ISL 561279|B.1|Gambia|2020	Africa|hCoV-19/South Africa/KRISP-K002748/2020|EPI ISL 529744|C.1|South Africa|2020-08-15	0.0007734446	Africa
Africa|hCoV-19/Gambia/NPHL-2573/2020|EPI ISL 561280|B.1.1.293|Gambia|2020	Africa|hCoV-19/South Africa/KRISP-K002748/2020|EPI ISL 529744|C.1|South Africa|2020-08-15	0.0004481764	Africa
Africa|hCoV-19/Gambia/NPHL-2586/2020|EPI ISL 561281|B.1.5.12|Gambia|2020-07-23	Africa|hCoV-19/South Africa/KRISP-K002748/2020|EPI ISL 529744|C.1|South Africa|2020-08-15	0.0005571364	Africa
Africa|hCoV-19/Gambia/NPHL-2588/2020|EPI ISL 561282|B.1.1|Gambia|2020	Africa|hCoV-19/South Africa/KRISP-K002748/2020|EPI ISL 529744|C.1|South Africa|2020-08-15	0.0005378297	Africa
Africa|hCoV-19/Gambia/NPHL-2615/2020|EPI ISL 561283|B.1.1.293|Gambia|2020-08-18	Africa|hCoV-19/South Africa/KRISP-K002748/2020|EPI ISL 529744|C.1|South Africa|2020-08-15	0.0004705615	Africa
Africa|hCoV-19/Gambia/NPHL-2626/2020|EPI ISL 561284|B.1.1.293|Gambia|2020	Africa|hCoV-19/South Africa/KRISP-K002748/2020|EPI ISL 529744|C.1|South Africa|2020-08-15	0.0004706295	Africa
Africa|hCoV-19/Gambia/NPHL-2640/2020|EPI ISL 561285|B.1.5.12|Gambia|2020-06-17	Africa|hCoV-19/South Africa/KRISP-K002748/2020|EPI ISL 529744|C.1|South Africa|2020-08-15	0.0005378551	Africa
Africa|hCoV-19/Gambia/NPHL-266/2020|EPI ISL 561286|B.1.5.12|Gambia|2020	Africa|hCoV-19/South Africa/KRISP-K002748/2020|EPI ISL 529744|C.1|South Africa|2020-08-15	0.0006206526	Africa
Africa|hCoV-19/Gambia/NPHL-2706/2020|EPI ISL 561287|B.1.292|Gambia|2020	Africa|hCoV-19/South Africa/KRISP-K002748/2020|EPI ISL 529744|C.1|South Africa|2020-08-15	0.0006050971	Africa
Africa|hCoV-19/Gambia/NPHL-2712/2020|EPI ISL 561288|B.1.5.12|Gambia|2020-08-03	Africa|hCoV-19/South Africa/KRISP-K002748/2020|EPI ISL 529744|C.1|South Africa|2020-08-15	0.0006387996	Africa
Africa|hCoV-19/Gambia/NPHL-2727/2020|EPI ISL 561289|B.1.5.12|Gambia|2020-08-04	Africa|hCoV-19/South Africa/KRISP-K002748/2020|EPI ISL 529744|C.1|South Africa|2020-08-15	0.0006387718	Africa
Africa|hCoV-19/Gambia/NPHL-2729/2020|EPI ISL 561290|B.1.1|Gambia|2020-07-23	Africa|hCoV-19/South Africa/KRISP-K002748/2020|EPI ISL 529744|C.1|South Africa|2020-08-15	0.0005042052	Africa
Africa|hCoV-19/Gambia/NPHL-2736/2020|EPI ISL 561291|B.1.1.242|Gambia|2020-07-25	Africa|hCoV-19/South Africa/KRISP-K002748/2020|EPI ISL 529744|C.1|South Africa|2020-08-15	0.0005378190	Africa
Africa|hCoV-19/Gambia/NPHL-2759/2020|EPI ISL 561292|B.1.5.12|Gambia|2020-08-07	Africa|hCoV-19/South Africa/KRISP-K002748/2020|EPI ISL 529744|C.1|South Africa|2020-08-15	0.0006051927	Africa
Africa|hCoV-19/Gambia/NPHL-2762/2020|EPI ISL 561293|B.1.5.12|Gambia|2020-07-25	Africa|hCoV-19/South Africa/KRISP-K002748/2020|EPI ISL 529744|C.1|South Africa|2020-08-15	0.0006724184	Africa
Africa|hCoV-19/Gambia/NPHL-2767/2020|EPI ISL 561294|B.1.1.293|Gambia|2020-07-25	Africa|hCoV-19/South Africa/KRISP-K002748/2020|EPI ISL 529744|C.1|South Africa|2020-08-15	0.0005041951	Africa
Africa|hCoV-19/Gambia/NPHL-2768/2020|EPI ISL 561295|B.1.1.293|Gambia|2020-07-27	Africa|hCoV-19/South Africa/KRISP-K002748/2020|EPI ISL 529744|C.1|South Africa|2020-08-15	0.0004369411	Africa
Africa|hCoV-19/Gambia/NPHL-277/2020|EPI ISL 561296|B.1.5.12|Gambia|2020	Africa|hCoV-19/South Africa/KRISP-K002748/2020|EPI ISL 529744|C.1|South Africa|2020-08-15	0.0006387868	Africa
Africa|hCoV-19/Gambia/NPHL-2785/2020|EPI ISL 561297|B.1.1.242|Gambia|2020-07-27	Africa|hCoV-19/South Africa/KRISP-K002748/2020|EPI ISL 529744|C.1|South Africa|2020-08-15	0.0004705679	Africa
Africa|hCoV-19/Gambia/NPHL-2790/2020|EPI ISL 561298|B.1.1.293|Gambia|2020	Africa|hCoV-19/South Africa/KRISP-K002748/2020|EPI ISL 529744|C.1|South Africa|2020-08-15	0.0005042052	Africa
Africa|hCoV-19/Gambia/NPHL-2825/2020|EPI ISL 561299|B.1.5.12|Gambia|2020	Africa|hCoV-19/South Africa/KRISP-K002748/2020|EPI ISL 529744|C.1|South Africa|2020-08-15	0.0006387138	Africa
Africa|hCoV-19/Gambia/NPHL-287/2020|EPI ISL 561300|B.1.1.293|Gambia|2020	Africa|hCoV-19/South Africa/KRISP-K002748/2020|EPI ISL 529744|C.1|South Africa|2020-08-15	0.0004705867	Africa
Africa|hCoV-19/Gambia/NPHL-2889/2020|EPI ISL 561301|B.1.5.12|Gambia|2020	Africa|hCoV-19/South Africa/KRISP-K002748/2020|EPI ISL 529744|C.1|South Africa|2020-08-15	0.0006844513	Africa
Africa|hCoV-19/Gambia/NPHL-2892/2020|EPI ISL 561302|B.1.5.12|Gambia|2020-09-07	Africa|hCoV-19/South Africa/KRISP-K002748/2020|EPI ISL 529744|C.1|South Africa|2020-08-15	0.0006844513	Africa
Africa|hCoV-19/Gambia/NPHL-290/2020|EPI ISL 561303|B.1.1.293|Gambia|2020	Africa|hCoV-19/South Africa/KRISP-K002748/2020|EPI ISL 529744|C.1|South Africa|2020-08-15	0.0004369411	Africa
Africa|hCoV-19/Gambia/NPHL-2909/2020|EPI ISL 561304|B.1.1.293|Gambia|2020-07-26	Africa|hCoV-19/South Africa/KRISP-K002748/2020|EPI ISL 529744|C.1|South Africa|2020-08-15	0.0004705820	Africa
Africa|hCoV-19/Gambia/NPHL-2984/2020|EPI ISL 561307|B.1.1.293|Gambia|2020	Africa|hCoV-19/South Africa/KRISP-K002748/2020|EPI ISL 529744|C.1|South Africa|2020-08-15	0.0005042272	Africa
Africa|hCoV-19/Gambia/NPHL-299/2020|EPI ISL 561308|B.1.1.293|Gambia|2020	Africa|hCoV-19/South Africa/KRISP-K002748/2020|EPI ISL 529744|C.1|South Africa|2020-08-15	0.0004705709	Africa
Africa|hCoV-19/Gambia/NPHL-3047/2020|EPI ISL 561309|B.1.5.12|Gambia|2020-07-28	Africa|hCoV-19/South Africa/KRISP-K002748/2020|EPI ISL 529744|C.1|South Africa|2020-08-15	0.0006788764	Africa
Africa|hCoV-19/Gambia/NPHL-3055/2020|EPI ISL 561310|B.1.5.12|Gambia|2020-07-17	Africa|hCoV-19/South Africa/KRISP-K002748/2020|EPI ISL 529744|C.1|South Africa|2020-08-15	0.0006724183	Africa
Africa|hCoV-19/Gambia/NPHL-3062/2020|EPI ISL 561311|B.1.5.12|Gambia|2020	Africa|hCoV-19/South Africa/KRISP-K002748/2020|EPI ISL 529744|C.1|South Africa|2020-08-15	0.0006788764	Africa
Africa|hCoV-19/Gambia/NPHL-3079/2020|EPI ISL 561312|B.1.5.12|Gambia|2020-07-27	Africa|hCoV-19/South Africa/KRISP-K002748/2020|EPI ISL 529744|C.1|South Africa|2020-08-15	0.0006844513	Africa
Africa|hCoV-19/Gambia/NPHL-3206/2020|EPI ISL 561313|B.1.1.293|Gambia|2020	Africa|hCoV-19/South Africa/KRISP-K002748/2020|EPI ISL 529744|C.1|South Africa|2020-08-15	0.0005378424	Africa
Africa|hCoV-19/Gambia/NPHL-3254/2020|EPI ISL 561315|B.1.5.12|Gambia|2020-07-28	Africa|hCoV-19/South Africa/KRISP-K002748/2020|EPI ISL 529744|C.1|South Africa|2020-08-15	0.0006778873	Africa
Africa|hCoV-19/Gambia/NPHL-3281/2020|EPI ISL 561316|B.1.1|Gambia|2020-07-28	Africa|hCoV-19/South Africa/KRISP-K002748/2020|EPI ISL 529744|C.1|South Africa|2020-08-15	0.0005919317	Africa
Africa|hCoV-19/Gambia/NPHL-483B/2020|EPI ISL 561318|B.1.1|Gambia|2020	Africa|hCoV-19/South Africa/KRISP-K002748/2020|EPI ISL 529744|C.1|South Africa|2020-08-15	0.0005224856	Africa
Africa|hCoV-19/Gambia/NPHL-704/2020|EPI ISL 561320|B.1.1.293|Gambia|2020	Africa|hCoV-19/South Africa/KRISP-K002748/2020|EPI ISL 529744|C.1|South Africa|2020-08-15	0.0006897166	Africa
Africa|hCoV-19/Gambia/NPHL-737/2020|EPI ISL 561323|B.1.1.293|Gambia|2020	Africa|hCoV-19/South Africa/KRISP-K002748/2020|EPI ISL 529744|C.1|South Africa|2020-08-15	0.0004136257	Africa
Africa|hCoV-19/Gambia/NPHL-748/2020|EPI ISL 561324|B.1.1|Gambia|2020	Africa|hCoV-19/South Africa/KRISP-K002748/2020|EPI ISL 529744|C.1|South Africa|2020-08-15	0.0004705978	Africa
Africa|hCoV-19/Gambia/NPHL-758/2020|EPI ISL 561326|B.1.1.293|Gambia|2020	Africa|hCoV-19/South Africa/KRISP-K002748/2020|EPI ISL 529744|C.1|South Africa|2020-08-15	0.0004132838	Africa
Africa|hCoV-19/Gambia/NPHL-760/2020|EPI ISL 561327|B.1.5|Gambia|2020	Africa|hCoV-19/South Africa/KRISP-K002748/2020|EPI ISL 529744|C.1|South Africa|2020-08-15	0.0003386174	Africa
Africa|hCoV-19/Gambia/NPHL-790/2020|EPI ISL 561329|B.1.5|Gambia|2020	Africa|hCoV-19/South Africa/KRISP-K002748/2020|EPI ISL 529744|C.1|South Africa|2020-08-15	0.0003072429	Africa
Africa|hCoV-19/Gambia/NPHL-923/2020|EPI ISL 561330|B.1.5.12|Gambia|2020	Africa|hCoV-19/South Africa/KRISP-K002748/2020|EPI ISL 529744|C.1|South Africa|2020-08-15	0.0005714961	Africa
Africa|hCoV-19/Gambia/NPHL-930/2020|EPI ISL 561331|B.1.5|Gambia|2020	Africa|hCoV-19/South Africa/KRISP-K002748/2020|EPI ISL 529744|C.1|South Africa|2020-08-15	0.0003413915	Africa
Africa|hCoV-19/Gambia/NPHL-941/2020|EPI ISL 561332|B.1.5.12|Gambia|2020	Africa|hCoV-19/South Africa/KRISP-K002748/2020|EPI ISL 529744|C.1|South Africa|2020-08-15	0.0006051115	Africa
Africa|hCoV-19/Gambia/NPHL-956/2020|EPI ISL 561334|B.1.5.12|Gambia|2020	Africa|hCoV-19/South Africa/KRISP-K002748/2020|EPI ISL 529744|C.1|South Africa|2020-08-15	0.0006146015	Africa
Africa|hCoV-19/Ghana/1651 S3/2020|EPI ISL 422387|A.11|Ghana|2020-03-25	Africa|hCoV-19/South Africa/KRISP-K002748/2020|EPI ISL 529744|C.1|South Africa|2020-08-15	0.0007693566	Africa
Africa|hCoV-19/Ghana/1659 S14/2020|EPI ISL 422405|B.1.220|Ghana|2020-03-25	Africa|hCoV-19/South Africa/KRISP-K002748/2020|EPI ISL 529744|C.1|South Africa|2020-08-15	0.0004903635	Africa
Africa|hCoV-19/Ghana/2230 S4/2020|EPI ISL 422390|B.40|Ghana|2020-03-25	Africa|hCoV-19/South Africa/KRISP-K002748/2020|EPI ISL 529744|C.1|South Africa|2020-08-15	0.0006803700	Africa
Africa|hCoV-19/Ghana/2333 S5/2020|EPI ISL 422394|B.1.3|Ghana|2020-03-27	Africa|hCoV-19/South Africa/KRISP-K002748/2020|EPI ISL 529744|C.1|South Africa|2020-08-15	0.0005826446	Africa
Africa|hCoV-19/Ghana/2573 S27/2020|EPI ISL 515082|A|Ghana|2020-03-29	Africa|hCoV-19/South Africa/KRISP-K002748/2020|EPI ISL 529744|C.1|South Africa|2020-08-15	0.0008797836	Africa
Africa|hCoV-19/Ghana/2666 S32/2020|EPI ISL 515083|A|Ghana|2020-03-27	Africa|hCoV-19/South Africa/KRISP-K002748/2020|EPI ISL 529744|C.1|South Africa|2020-08-15	0.0003084854	Africa
Africa|hCoV-19/Ghana/2709 S25/2020|EPI ISL 515084|B.1|Ghana|2020-03-28	Africa|hCoV-19/South Africa/KRISP-K002748/2020|EPI ISL 529744|C.1|South Africa|2020-08-15	0.0006057341	Africa
Africa|hCoV-19/Ghana/2828 S6/2020|EPI ISL 422397|A.11|Ghana|2020-03-29	Africa|hCoV-19/South Africa/KRISP-K002748/2020|EPI ISL 529744|C.1|South Africa|2020-08-15	0.0008862088	Africa
Africa|hCoV-19/Ghana/2852 S30/2020|EPI ISL 515085|B.6|Ghana|2020-03-28	Africa|hCoV-19/South Africa/KRISP-K002748/2020|EPI ISL 529744|C.1|South Africa|2020-08-15	0.0003078312	Africa
Africa|hCoV-19/Ghana/2914 S8/2020|EPI ISL 422399|B.1.1|Ghana|2020-03-30	Africa|hCoV-19/South Africa/KRISP-K002748/2020|EPI ISL 529744|C.1|South Africa|2020-08-15	0.0003467819	Africa
Africa|hCoV-19/Ghana/34927 S20/2020|EPI ISL 515086|A.11|Ghana|2020-05-23	Africa|hCoV-19/South Africa/KRISP-K002748/2020|EPI ISL 529744|C.1|South Africa|2020-08-15	0.0007808985	Africa
Africa|hCoV-19/Ghana/34928 S21/2020|EPI ISL 515087|A.11|Ghana|2020-05-23	Africa|hCoV-19/South Africa/KRISP-K002748/2020|EPI ISL 529744|C.1|South Africa|2020-08-15	0.0008857079	Africa
Africa|hCoV-19/Ghana/34980 S22/2020|EPI ISL 515088|B.1.1|Ghana|2020-05-23	Africa|hCoV-19/South Africa/KRISP-K002748/2020|EPI ISL 529744|C.1|South Africa|2020-08-15	0.0003465452	Africa
Africa|hCoV-19/Ghana/34983 S40/2020|EPI ISL 515089|B.1.1|Ghana|2020-05-23	Africa|hCoV-19/South Africa/KRISP-K002748/2020|EPI ISL 529744|C.1|South Africa|2020-08-15	0.0004095566	Africa
Africa|hCoV-19/Ghana/35012 S17/2020|EPI ISL 515090|B.1.1|Ghana|2020-05-23	Africa|hCoV-19/South Africa/KRISP-K002748/2020|EPI ISL 529744|C.1|South Africa|2020-08-15	0.0004033356	Africa
Africa|hCoV-19/Ghana/35019 S18/2020|EPI ISL 515091|B.1.1|Ghana|2020-05-23	Africa|hCoV-19/South Africa/KRISP-K002748/2020|EPI ISL 529744|C.1|South Africa|2020-08-15	0.0003094716	Africa
Africa|hCoV-19/Ghana/35183 S24/2020|EPI ISL 515092|A|Ghana|2020-05-24	Africa|hCoV-19/South Africa/KRISP-K002748/2020|EPI ISL 529744|C.1|South Africa|2020-08-15	0.0003130013	Africa
Africa|hCoV-19/Ghana/35280 S41/2020|EPI ISL 515093|A|Ghana|2020-05-24	Africa|hCoV-19/South Africa/KRISP-K002748/2020|EPI ISL 529744|C.1|South Africa|2020-08-15	0.0007925945	Africa
Africa|hCoV-19/Ghana/35394 S49/2020|EPI ISL 515094|B.1.1.307|Ghana|2020-05-24	Africa|hCoV-19/South Africa/KRISP-K002748/2020|EPI ISL 529744|C.1|South Africa|2020-08-15	0.0003446024	Africa
Africa|hCoV-19/Ghana/35466 S19/2020|EPI ISL 515095|B.1.1|Ghana|2020-05-24	Africa|hCoV-19/South Africa/KRISP-K002748/2020|EPI ISL 529744|C.1|South Africa|2020-08-15	0.0003753000	Africa
Africa|hCoV-19/Ghana/35563 S37/2020|EPI ISL 515096|A.11|Ghana|2020-05-24	Africa|hCoV-19/South Africa/KRISP-K002748/2020|EPI ISL 529744|C.1|South Africa|2020-08-15	0.0009079055	Africa
Africa|hCoV-19/Ghana/36523 S23/2020|EPI ISL 515097|A|Ghana|2020-05-27	Africa|hCoV-19/South Africa/KRISP-K002748/2020|EPI ISL 529744|C.1|South Africa|2020-08-15	0.0004451903	Africa
Africa|hCoV-19/Ghana/81216 S36/2020|EPI ISL 515098|A|Ghana|2020-05-20	Africa|hCoV-19/South Africa/KRISP-K002748/2020|EPI ISL 529744|C.1|South Africa|2020-08-15	0.0008792272	Africa
Africa|hCoV-19/Ghana/81219 S34/2020|EPI ISL 515099|B.1.1|Ghana|2020-05-20	Africa|hCoV-19/South Africa/KRISP-K002748/2020|EPI ISL 529744|C.1|South Africa|2020-08-15	0.0003072219	Africa
Africa|hCoV-19/Ghana/82879 S48/2020|EPI ISL 515100|B.1|Ghana|2020-05-20	Africa|hCoV-19/South Africa/KRISP-K002748/2020|EPI ISL 529744|C.1|South Africa|2020-08-15	0.0006089593	Africa
Africa|hCoV-19/Ghana/83637 S29/2020|EPI ISL 515101|B.1.1|Ghana|2020-05-22	Africa|hCoV-19/South Africa/KRISP-K002748/2020|EPI ISL 529744|C.1|South Africa|2020-08-15	0.0003375708	Africa
Africa|hCoV-19/Ghana/84049 S31/2020|EPI ISL 515102|B.1|Ghana|2020-05-25	Africa|hCoV-19/South Africa/KRISP-K002748/2020|EPI ISL 529744|C.1|South Africa|2020-08-15	0.0006402393	Africa
Africa|hCoV-19/Ghana/84162 S45/2020|EPI ISL 515103|A|Ghana|2020-04-25	Africa|hCoV-19/South Africa/KRISP-K002748/2020|EPI ISL 529744|C.1|South Africa|2020-08-15	0.0007581363	Africa
Africa|hCoV-19/Ghana/84182 S43/2020|EPI ISL 515104|B.1.1|Ghana|2020-05-25	Africa|hCoV-19/South Africa/KRISP-K002748/2020|EPI ISL 529744|C.1|South Africa|2020-08-15	0.0004778173	Africa
Africa|hCoV-19/Ghana/84210 S44/2020|EPI ISL 515105|A|Ghana|2020-05-24	Africa|hCoV-19/South Africa/KRISP-K002748/2020|EPI ISL 529744|C.1|South Africa|2020-08-15	0.0008153101	Africa
Africa|hCoV-19/Ghana/84218 S47/2020|EPI ISL 515106|A|Ghana|2020-05-25	Africa|hCoV-19/South Africa/KRISP-K002748/2020|EPI ISL 529744|C.1|South Africa|2020-08-15	0.0008968173	Africa
Africa|hCoV-19/Ghana/84260 S28/2020|EPI ISL 515107|A|Ghana|2020-05-25	Africa|hCoV-19/South Africa/KRISP-K002748/2020|EPI ISL 529744|C.1|South Africa|2020-08-15	0.0007804401	Africa
Africa|hCoV-19/Ghana/84279 S42/2020|EPI ISL 515108|B.1|Ghana|2020-05-25	Africa|hCoV-19/South Africa/KRISP-K002748/2020|EPI ISL 529744|C.1|South Africa|2020-08-15	0.0006444513	Africa
Africa|hCoV-19/Ghana/84301 S35/2020|EPI ISL 515109|A.11|Ghana|2020-05-24	Africa|hCoV-19/South Africa/KRISP-K002748/2020|EPI ISL 529744|C.1|South Africa|2020-08-15	0.0007722540	Africa
Africa|hCoV-19/Ghana/84430 S51/2020|EPI ISL 515110|B.1.1.307|Ghana|2020-05-25	Africa|hCoV-19/South Africa/KRISP-K002748/2020|EPI ISL 529744|C.1|South Africa|2020-08-15	0.0003383427	Africa
Africa|hCoV-19/Ghana/84438 S50/2020|EPI ISL 515111|A|Ghana|2020-05-24	Africa|hCoV-19/South Africa/KRISP-K002748/2020|EPI ISL 529744|C.1|South Africa|2020-08-15	0.0007775388	Africa
Africa|hCoV-19/Ghana/84484 S16/2020|EPI ISL 515112|B.1.1|Ghana|2020-05-25	Africa|hCoV-19/South Africa/KRISP-K002748/2020|EPI ISL 529744|C.1|South Africa|2020-08-15	0.0004136826	Africa
Africa|hCoV-19/Ghana/KATH23/2020|EPI ISL 515181|A.11|Ghana|2020-03-22	Africa|hCoV-19/South Africa/KRISP-K002748/2020|EPI ISL 529744|C.1|South Africa|2020-08-15	0.0007397496	Africa
Africa|hCoV-19/Ghana/TTH10/2020|EPI ISL 515182|A|Ghana|2020-03-27	Africa|hCoV-19/South Africa/KRISP-K002748/2020|EPI ISL 529744|C.1|South Africa|2020-08-15	0.0007060394	Africa
Africa|hCoV-19/Ghana/TTH11/2020|EPI ISL 515183|A|Ghana|2020-03-27	Africa|hCoV-19/South Africa/KRISP-K002748/2020|EPI ISL 529744|C.1|South Africa|2020-08-15	0.0007083727	Africa
Africa|hCoV-19/Ghana/TTH6/2020|EPI ISL 515248|A|Ghana|2020-03-27	Africa|hCoV-19/South Africa/KRISP-K002748/2020|EPI ISL 529744|C.1|South Africa|2020-08-15	0.0007766776	Africa
Africa|hCoV-19/Kenya/C1092/2020|EPI ISL 457849|B.1.5|Kenya|2020-04-18	Africa|hCoV-19/South Africa/KRISP-K002748/2020|EPI ISL 529744|C.1|South Africa|2020-08-15	0.0004548855	Africa
Africa|hCoV-19/Kenya/C1102/2020|EPI ISL 568708|B.1.5|Kenya|2020-04-19	Africa|hCoV-19/South Africa/KRISP-K002748/2020|EPI ISL 529744|C.1|South Africa|2020-08-15	0.0005483722	Africa
Africa|hCoV-19/Kenya/C1162/2020|EPI ISL 457850|B.1.5|Kenya|2020-04-19	Africa|hCoV-19/South Africa/KRISP-K002748/2020|EPI ISL 529744|C.1|South Africa|2020-08-15	0.0004154642	Africa
Africa|hCoV-19/Kenya/C1216/2020|EPI ISL 457854|B.1.5|Kenya|2020-04-19	Africa|hCoV-19/South Africa/KRISP-K002748/2020|EPI ISL 529744|C.1|South Africa|2020-08-15	0.0004369809	Africa
Africa|hCoV-19/Kenya/C1292/2020|EPI ISL 457856|B|Kenya|2020-04-20	Africa|hCoV-19/South Africa/KRISP-K002748/2020|EPI ISL 529744|C.1|South Africa|2020-08-15	0.0004457029	Africa
Africa|hCoV-19/Kenya/C1357/2020|EPI ISL 457858|B.1.5|Kenya|2020-04-20	Africa|hCoV-19/South Africa/KRISP-K002748/2020|EPI ISL 529744|C.1|South Africa|2020-08-15	0.0003863940	Africa
Africa|hCoV-19/Kenya/C1422/2020|EPI ISL 457861|B.1|Kenya|2020-04-20	Africa|hCoV-19/South Africa/KRISP-K002748/2020|EPI ISL 529744|C.1|South Africa|2020-08-15	0.0004587988	Africa
Africa|hCoV-19/Kenya/C1499/2020|EPI ISL 457863|B.1.5|Kenya|2020-04-20	Africa|hCoV-19/South Africa/KRISP-K002748/2020|EPI ISL 529744|C.1|South Africa|2020-08-15	0.0004456630	Africa
Africa|hCoV-19/Kenya/C1646/2020|EPI ISL 457865|B.1.5|Kenya|2020-04-21	Africa|hCoV-19/South Africa/KRISP-K002748/2020|EPI ISL 529744|C.1|South Africa|2020-08-15	0.0003908833	Africa
Africa|hCoV-19/Kenya/C1739/2020|EPI ISL 457866|B|Kenya|2020-04-22	Africa|hCoV-19/South Africa/KRISP-K002748/2020|EPI ISL 529744|C.1|South Africa|2020-08-15	0.0004222521	Africa
Africa|hCoV-19/Kenya/C1751/2020|EPI ISL 457867|B.1.5|Kenya|2020-04-22	Africa|hCoV-19/South Africa/KRISP-K002748/2020|EPI ISL 529744|C.1|South Africa|2020-08-15	0.0004033316	Africa
Africa|hCoV-19/Kenya/C21582/2020|EPI ISL 568872|B.1|Kenya|2020-06-22	Africa|hCoV-19/South Africa/KRISP-K002748/2020|EPI ISL 529744|C.1|South Africa|2020-08-15	0.0006724184	Africa
Africa|hCoV-19/Kenya/C22/2020|EPI ISL 457845|B.1.5|Kenya|2020-03-17	Africa|hCoV-19/South Africa/KRISP-K002748/2020|EPI ISL 529744|C.1|South Africa|2020-08-15	0.0003868605	Africa
Africa|hCoV-19/Kenya/C2439/2020|EPI ISL 457877|B.1.5|Kenya|2020-04-24	Africa|hCoV-19/South Africa/KRISP-K002748/2020|EPI ISL 529744|C.1|South Africa|2020-08-15	0.0004753603	Africa
Africa|hCoV-19/Kenya/C2449/2020|EPI ISL 457878|B.1.5|Kenya|2020-04-24	Africa|hCoV-19/South Africa/KRISP-K002748/2020|EPI ISL 529744|C.1|South Africa|2020-08-15	0.0004866658	Africa
Africa|hCoV-19/Kenya/C2469/2020|EPI ISL 457879|B.1.5|Kenya|2020-04-24	Africa|hCoV-19/South Africa/KRISP-K002748/2020|EPI ISL 529744|C.1|South Africa|2020-08-15	0.0004093149	Africa
Africa|hCoV-19/Kenya/C253/2020|EPI ISL 457868|B.1|Kenya|2020-04-03	Africa|hCoV-19/South Africa/KRISP-K002748/2020|EPI ISL 529744|C.1|South Africa|2020-08-15	0.0004369704	Africa
Africa|hCoV-19/Kenya/C256/2020|EPI ISL 568697|B.1.5|Kenya|2020-04-04	Africa|hCoV-19/South Africa/KRISP-K002748/2020|EPI ISL 529744|C.1|South Africa|2020-08-15	0.0004889200	Africa
Africa|hCoV-19/Kenya/C2582/2020|EPI ISL 457883|B.1.5|Kenya|2020-04-25	Africa|hCoV-19/South Africa/KRISP-K002748/2020|EPI ISL 529744|C.1|South Africa|2020-08-15	0.0004844265	Africa
Africa|hCoV-19/Kenya/C2685/2020|EPI ISL 457884|B.1.5|Kenya|2020-04-25	Africa|hCoV-19/South Africa/KRISP-K002748/2020|EPI ISL 529744|C.1|South Africa|2020-08-15	0.0004714328	Africa
Africa|hCoV-19/Kenya/C2777/2020|EPI ISL 457887|B.1|Kenya|2020-04-26	Africa|hCoV-19/South Africa/KRISP-K002748/2020|EPI ISL 529744|C.1|South Africa|2020-08-15	0.0003908693	Africa
Africa|hCoV-19/Kenya/C2826/2020|EPI ISL 457891|B.1.5|Kenya|2020-04-27	Africa|hCoV-19/South Africa/KRISP-K002748/2020|EPI ISL 529744|C.1|South Africa|2020-08-15	0.0004073975	Africa
Africa|hCoV-19/Kenya/C2847/2020|EPI ISL 457892|B.1.5|Kenya|2020-04-27	Africa|hCoV-19/South Africa/KRISP-K002748/2020|EPI ISL 529744|C.1|South Africa|2020-08-15	0.0003864350	Africa
Africa|hCoV-19/Kenya/C293/2020|EPI ISL 457871|A|Kenya|2020-04-04	Africa|hCoV-19/South Africa/KRISP-K002748/2020|EPI ISL 529744|C.1|South Africa|2020-08-15	0.0006971505	Africa
Africa|hCoV-19/Kenya/C310/2020|EPI ISL 457874|B.4|Kenya|2020-04-04	Africa|hCoV-19/South Africa/KRISP-K002748/2020|EPI ISL 529744|C.1|South Africa|2020-08-15	0.0008912386	Africa
Africa|hCoV-19/Kenya/C3129/2020|EPI ISL 457897|B.1.5|Kenya|2020-04-28	Africa|hCoV-19/South Africa/KRISP-K002748/2020|EPI ISL 529744|C.1|South Africa|2020-08-15	0.0004054627	Africa
Africa|hCoV-19/Kenya/C314/2020|EPI ISL 457875|A|Kenya|2020-04-04	Africa|hCoV-19/South Africa/KRISP-K002748/2020|EPI ISL 529744|C.1|South Africa|2020-08-15	0.0007733309	Africa
Africa|hCoV-19/Kenya/C316/2020|EPI ISL 457876|B.4|Kenya|2020-04-04	Africa|hCoV-19/South Africa/KRISP-K002748/2020|EPI ISL 529744|C.1|South Africa|2020-08-15	0.0008994475	Africa
Africa|hCoV-19/Kenya/C3194/2020|EPI ISL 457901|B.1.5|Kenya|2020-04-28	Africa|hCoV-19/South Africa/KRISP-K002748/2020|EPI ISL 529744|C.1|South Africa|2020-08-15	0.0004844145	Africa
Africa|hCoV-19/Kenya/C3205/2020|EPI ISL 457902|B.1.5|Kenya|2020-04-28	Africa|hCoV-19/South Africa/KRISP-K002748/2020|EPI ISL 529744|C.1|South Africa|2020-08-15	0.0004117301	Africa
Africa|hCoV-19/Kenya/C3208/2020|EPI ISL 457903|B.1.5|Kenya|2020-04-28	Africa|hCoV-19/South Africa/KRISP-K002748/2020|EPI ISL 529744|C.1|South Africa|2020-08-15	0.0004204856	Africa
Africa|hCoV-19/Kenya/C3381/2020|EPI ISL 568714|B.1.5|Kenya|2020-04-30	Africa|hCoV-19/South Africa/KRISP-K002748/2020|EPI ISL 529744|C.1|South Africa|2020-08-15	0.0004413563	Africa
Africa|hCoV-19/Kenya/C3427/2020|EPI ISL 457906|B.1.5|Kenya|2020-04-29	Africa|hCoV-19/South Africa/KRISP-K002748/2020|EPI ISL 529744|C.1|South Africa|2020-08-15	0.0004748747	Africa
Africa|hCoV-19/Kenya/C3457/2020|EPI ISL 568715|B.1|Kenya|2020-04-30	Africa|hCoV-19/South Africa/KRISP-K002748/2020|EPI ISL 529744|C.1|South Africa|2020-08-15	0.0005194397	Africa
Africa|hCoV-19/Kenya/C3739/2020|EPI ISL 568717|B.1.5|Kenya|2020-05-04	Africa|hCoV-19/South Africa/KRISP-K002748/2020|EPI ISL 529744|C.1|South Africa|2020-08-15	0.0004073977	Africa
Africa|hCoV-19/Kenya/C389/2020|EPI ISL 568698|B.1.5|Kenya|2020-04-07	Africa|hCoV-19/South Africa/KRISP-K002748/2020|EPI ISL 529744|C.1|South Africa|2020-08-15	0.0004110109	Africa
Africa|hCoV-19/Kenya/C3980/2020|EPI ISL 568719|B.1|Kenya|2020-05-05	Africa|hCoV-19/South Africa/KRISP-K002748/2020|EPI ISL 529744|C.1|South Africa|2020-08-15	0.0004443991	Africa
Africa|hCoV-19/Kenya/C4083/2020|EPI ISL 568721|B.1.5|Kenya|2020-05-05	Africa|hCoV-19/South Africa/KRISP-K002748/2020|EPI ISL 529744|C.1|South Africa|2020-08-15	0.0004911779	Africa
Africa|hCoV-19/Kenya/C4195/2020|EPI ISL 568723|B.1.5|Kenya|2020-06-05	Africa|hCoV-19/South Africa/KRISP-K002748/2020|EPI ISL 529744|C.1|South Africa|2020-08-15	0.0004074117	Africa
Africa|hCoV-19/Kenya/C4199/2020|EPI ISL 568724|B.1.5|Kenya|2020-05-06	Africa|hCoV-19/South Africa/KRISP-K002748/2020|EPI ISL 529744|C.1|South Africa|2020-08-15	0.0004801128	Africa
Africa|hCoV-19/Kenya/C4214/2020|EPI ISL 568725|B.1|Kenya|2020-06-05	Africa|hCoV-19/South Africa/KRISP-K002748/2020|EPI ISL 529744|C.1|South Africa|2020-08-15	0.0004369512	Africa
Africa|hCoV-19/Kenya/C4419/2020|EPI ISL 568727|B.1|Kenya|2020-05-07	Africa|hCoV-19/South Africa/KRISP-K002748/2020|EPI ISL 529744|C.1|South Africa|2020-08-15	0.0005046819	Africa
Africa|hCoV-19/Kenya/C4420/2020|EPI ISL 568728|B.1.5|Kenya|2020-05-07	Africa|hCoV-19/South Africa/KRISP-K002748/2020|EPI ISL 529744|C.1|South Africa|2020-08-15	0.0004845315	Africa
Africa|hCoV-19/Kenya/C4585/2020|EPI ISL 568730|B.1.5|Kenya|2020-05-08	Africa|hCoV-19/South Africa/KRISP-K002748/2020|EPI ISL 529744|C.1|South Africa|2020-08-15	0.0004413754	Africa
Africa|hCoV-19/Kenya/C460/2020|EPI ISL 457910|B.1.5|Kenya|2020-04-08	Africa|hCoV-19/South Africa/KRISP-K002748/2020|EPI ISL 529744|C.1|South Africa|2020-08-15	0.0003829685	Africa
Africa|hCoV-19/Kenya/C4691/2020|EPI ISL 568733|B.1.5|Kenya|2020-05-09	Africa|hCoV-19/South Africa/KRISP-K002748/2020|EPI ISL 529744|C.1|South Africa|2020-08-15	0.0004129910	Africa
Africa|hCoV-19/Kenya/C4710/2020|EPI ISL 568735|B.1.5|Kenya|2020-05-08	Africa|hCoV-19/South Africa/KRISP-K002748/2020|EPI ISL 529744|C.1|South Africa|2020-08-15	0.0005042339	Africa
Africa|hCoV-19/Kenya/C4717/2020|EPI ISL 568737|B.1.5|Kenya|2020-05-08	Africa|hCoV-19/South Africa/KRISP-K002748/2020|EPI ISL 529744|C.1|South Africa|2020-08-15	0.0004258069	Africa
Africa|hCoV-19/Kenya/C4872/2020|EPI ISL 568741|B.1.5|Kenya|2020-05-08	Africa|hCoV-19/South Africa/KRISP-K002748/2020|EPI ISL 529744|C.1|South Africa|2020-08-15	0.0004455197	Africa
Africa|hCoV-19/Kenya/C4895/2020|EPI ISL 568742|B.1.5|Kenya|2020-05-08	Africa|hCoV-19/South Africa/KRISP-K002748/2020|EPI ISL 529744|C.1|South Africa|2020-08-15	0.0005145233	Africa
Africa|hCoV-19/Kenya/C5008/2020|EPI ISL 568744|B.1|Kenya|2020-05-08	Africa|hCoV-19/South Africa/KRISP-K002748/2020|EPI ISL 529744|C.1|South Africa|2020-08-15	0.0004547229	Africa
Africa|hCoV-19/Kenya/C5011/2020|EPI ISL 568745|B.1.5|Kenya|2020-05-08	Africa|hCoV-19/South Africa/KRISP-K002748/2020|EPI ISL 529744|C.1|South Africa|2020-08-15	0.0004800631	Africa
Africa|hCoV-19/Kenya/C5119/2020|EPI ISL 568750|B.1|Kenya|2020-05-09	Africa|hCoV-19/South Africa/KRISP-K002748/2020|EPI ISL 529744|C.1|South Africa|2020-08-15	0.0004414058	Africa
Africa|hCoV-19/Kenya/C5177/2020|EPI ISL 568752|B.1.5|Kenya|2020-05-09	Africa|hCoV-19/South Africa/KRISP-K002748/2020|EPI ISL 529744|C.1|South Africa|2020-08-15	0.0004458513	Africa
Africa|hCoV-19/Kenya/C5178/2020|EPI ISL 568753|B.1.5|Kenya|2020-05-09	Africa|hCoV-19/South Africa/KRISP-K002748/2020|EPI ISL 529744|C.1|South Africa|2020-08-15	0.0004589758	Africa
Africa|hCoV-19/Kenya/C5246/2020|EPI ISL 568754|B.1.5|Kenya|2020-05-09	Africa|hCoV-19/South Africa/KRISP-K002748/2020|EPI ISL 529744|C.1|South Africa|2020-08-15	0.0004418609	Africa
Africa|hCoV-19/Kenya/C5288/2020|EPI ISL 568755|B.1.5|Kenya|2020-05-10	Africa|hCoV-19/South Africa/KRISP-K002748/2020|EPI ISL 529744|C.1|South Africa|2020-08-15	0.0005197782	Africa
Africa|hCoV-19/Kenya/C5289/2020|EPI ISL 568756|B.1.5|Kenya|2020-05-10	Africa|hCoV-19/South Africa/KRISP-K002748/2020|EPI ISL 529744|C.1|South Africa|2020-08-15	0.0004236609	Africa
Africa|hCoV-19/Kenya/C5328/2020|EPI ISL 568760|B.1.5|Kenya|2020-05-10	Africa|hCoV-19/South Africa/KRISP-K002748/2020|EPI ISL 529744|C.1|South Africa|2020-08-15	0.0004459312	Africa
Africa|hCoV-19/Kenya/C5335/2020|EPI ISL 568762|B.1.5|Kenya|2020-05-10	Africa|hCoV-19/South Africa/KRISP-K002748/2020|EPI ISL 529744|C.1|South Africa|2020-08-15	0.0004463149	Africa
Africa|hCoV-19/Kenya/C5384/2020|EPI ISL 568764|B.1.5|Kenya|2020-05-10	Africa|hCoV-19/South Africa/KRISP-K002748/2020|EPI ISL 529744|C.1|South Africa|2020-08-15	0.0005042169	Africa
Africa|hCoV-19/Kenya/C54/2020|EPI ISL 457847|B.1|Kenya|2020-03-24	Africa|hCoV-19/South Africa/KRISP-K002748/2020|EPI ISL 529744|C.1|South Africa|2020-08-15	0.0004795490	Africa
Africa|hCoV-19/Kenya/C544/2020|EPI ISL 457911|B.1.5|Kenya|2020-04-10	Africa|hCoV-19/South Africa/KRISP-K002748/2020|EPI ISL 529744|C.1|South Africa|2020-08-15	0.0003829820	Africa
Africa|hCoV-19/Kenya/C5442/2020|EPI ISL 568767|B.1.5|Kenya|2020-05-10	Africa|hCoV-19/South Africa/KRISP-K002748/2020|EPI ISL 529744|C.1|South Africa|2020-08-15	0.0004753603	Africa
Africa|hCoV-19/Kenya/C569/2020|EPI ISL 568700|B.1|Kenya|2020-04-12	Africa|hCoV-19/South Africa/KRISP-K002748/2020|EPI ISL 529744|C.1|South Africa|2020-08-15	0.0004544844	Africa
Africa|hCoV-19/Kenya/C5695/2020|EPI ISL 568770|B.1.5|Kenya|2020-05-11	Africa|hCoV-19/South Africa/KRISP-K002748/2020|EPI ISL 529744|C.1|South Africa|2020-08-15	0.0005093347	Africa
Africa|hCoV-19/Kenya/C5701/2020|EPI ISL 568772|B.1|Kenya|2020-05-11	Africa|hCoV-19/South Africa/KRISP-K002748/2020|EPI ISL 529744|C.1|South Africa|2020-08-15	0.0004413865	Africa
Africa|hCoV-19/Kenya/C571/2020|EPI ISL 568702|A|Kenya|2020-04-12	Africa|hCoV-19/South Africa/KRISP-K002748/2020|EPI ISL 529744|C.1|South Africa|2020-08-15	0.0007396751	Africa
Africa|hCoV-19/Kenya/C5767/2020|EPI ISL 568773|B.1.5|Kenya|2020-05-11	Africa|hCoV-19/South Africa/KRISP-K002748/2020|EPI ISL 529744|C.1|South Africa|2020-08-15	0.0005594008	Africa
Africa|hCoV-19/Kenya/C5811/2020|EPI ISL 568775|B.1.5|Kenya|2020-05-11	Africa|hCoV-19/South Africa/KRISP-K002748/2020|EPI ISL 529744|C.1|South Africa|2020-08-15	0.0004413859	Africa
Africa|hCoV-19/Kenya/C5813/2020|EPI ISL 568776|B.1|Kenya|2020-05-11	Africa|hCoV-19/South Africa/KRISP-K002748/2020|EPI ISL 529744|C.1|South Africa|2020-08-15	0.0004458512	Africa
Africa|hCoV-19/Kenya/C5835/2020|EPI ISL 568777|B.1.5|Kenya|2020-05-12	Africa|hCoV-19/South Africa/KRISP-K002748/2020|EPI ISL 529744|C.1|South Africa|2020-08-15	0.0004798333	Africa
Africa|hCoV-19/Kenya/C587/2020|EPI ISL 457912|B.1.5|Kenya|2020-04-11	Africa|hCoV-19/South Africa/KRISP-K002748/2020|EPI ISL 529744|C.1|South Africa|2020-08-15	0.0004524810	Africa
Africa|hCoV-19/Kenya/C589/2020|EPI ISL 457913|B.1.5|Kenya|2020-04-11	Africa|hCoV-19/South Africa/KRISP-K002748/2020|EPI ISL 529744|C.1|South Africa|2020-08-15	0.0004110391	Africa
Africa|hCoV-19/Kenya/C5902/2020|EPI ISL 568779|B.1.5|Kenya|2020-05-12	Africa|hCoV-19/South Africa/KRISP-K002748/2020|EPI ISL 529744|C.1|South Africa|2020-08-15	0.0004502983	Africa
Africa|hCoV-19/Kenya/C5911/2020|EPI ISL 568780|B.1.5|Kenya|2020-05-12	Africa|hCoV-19/South Africa/KRISP-K002748/2020|EPI ISL 529744|C.1|South Africa|2020-08-15	0.0004501841	Africa
Africa|hCoV-19/Kenya/C5914/2020|EPI ISL 568782|B.1.5|Kenya|2020-05-12	Africa|hCoV-19/South Africa/KRISP-K002748/2020|EPI ISL 529744|C.1|South Africa|2020-08-15	0.0004758125	Africa
Africa|hCoV-19/Kenya/C6186/2020|EPI ISL 568787|B.1.5|Kenya|2020-05-13	Africa|hCoV-19/South Africa/KRISP-K002748/2020|EPI ISL 529744|C.1|South Africa|2020-08-15	0.0005145477	Africa
Africa|hCoV-19/Kenya/C6255/2020|EPI ISL 568790|B.1.1.33|Kenya|2020-05-13	Africa|hCoV-19/South Africa/KRISP-K002748/2020|EPI ISL 529744|C.1|South Africa|2020-08-15	0.0005096397	Africa
Africa|hCoV-19/Kenya/C6298/2020|EPI ISL 568792|B.1|Kenya|2020-05-13	Africa|hCoV-19/South Africa/KRISP-K002748/2020|EPI ISL 529744|C.1|South Africa|2020-08-15	0.0004544001	Africa
Africa|hCoV-19/Kenya/C6369/2020|EPI ISL 568794|B.1|Kenya|2020-05-14	Africa|hCoV-19/South Africa/KRISP-K002748/2020|EPI ISL 529744|C.1|South Africa|2020-08-15	0.0005236212	Africa
Africa|hCoV-19/Kenya/C6380/2020|EPI ISL 568798|B.1.5|Kenya|2020-05-15	Africa|hCoV-19/South Africa/KRISP-K002748/2020|EPI ISL 529744|C.1|South Africa|2020-08-15	0.0004198084	Africa
Africa|hCoV-19/Kenya/C6384/2020|EPI ISL 568799|B.1|Kenya|2020-05-14	Africa|hCoV-19/South Africa/KRISP-K002748/2020|EPI ISL 529744|C.1|South Africa|2020-08-15	0.0004456872	Africa
Africa|hCoV-19/Kenya/C639/2020|EPI ISL 568703|B|Kenya|2020-04-14	Africa|hCoV-19/South Africa/KRISP-K002748/2020|EPI ISL 529744|C.1|South Africa|2020-08-15	0.0005238892	Africa
Africa|hCoV-19/Kenya/C6518/2020|EPI ISL 568803|B.1.5|Kenya|2020-05-14	Africa|hCoV-19/South Africa/KRISP-K002748/2020|EPI ISL 529744|C.1|South Africa|2020-08-15	0.0005272659	Africa
Africa|hCoV-19/Kenya/C6524/2020|EPI ISL 568805|A|Kenya|2020-05-14	Africa|hCoV-19/South Africa/KRISP-K002748/2020|EPI ISL 529744|C.1|South Africa|2020-08-15	0.0007937510	Africa
Africa|hCoV-19/Kenya/C656/2020|EPI ISL 457915|B.1.5|Kenya|2020-04-13	Africa|hCoV-19/South Africa/KRISP-K002748/2020|EPI ISL 529744|C.1|South Africa|2020-08-15	0.0004706152	Africa
Africa|hCoV-19/Kenya/C6564/2020|EPI ISL 568806|B.1.5|Kenya|2020-05-14	Africa|hCoV-19/South Africa/KRISP-K002748/2020|EPI ISL 529744|C.1|South Africa|2020-08-15	0.0005293922	Africa
Africa|hCoV-19/Kenya/C6878/2020|EPI ISL 568813|B.1.1|Kenya|2020-05-15	Africa|hCoV-19/South Africa/KRISP-K002748/2020|EPI ISL 529744|C.1|South Africa|2020-08-15	0.0003207865	Africa
Africa|hCoV-19/Kenya/C6914/2020|EPI ISL 568817|B.1|Kenya|2020-05-15	Africa|hCoV-19/South Africa/KRISP-K002748/2020|EPI ISL 529744|C.1|South Africa|2020-08-15	0.0005589903	Africa
Africa|hCoV-19/Kenya/C7081/2020|EPI ISL 568824|B.1.5|Kenya|2020-05-16	Africa|hCoV-19/South Africa/KRISP-K002748/2020|EPI ISL 529744|C.1|South Africa|2020-08-15	0.0004631171	Africa
Africa|hCoV-19/Kenya/C713/2020|EPI ISL 457920|B.1.5|Kenya|2020-04-14	Africa|hCoV-19/South Africa/KRISP-K002748/2020|EPI ISL 529744|C.1|South Africa|2020-08-15	0.0004369702	Africa
Africa|hCoV-19/Kenya/C7579/2020|EPI ISL 568842|A|Kenya|2020-05-16	Africa|hCoV-19/South Africa/KRISP-K002748/2020|EPI ISL 529744|C.1|South Africa|2020-08-15	0.0007958771	Africa
Africa|hCoV-19/Kenya/C7605/2020|EPI ISL 568847|A|Kenya|2020-05-16	Africa|hCoV-19/South Africa/KRISP-K002748/2020|EPI ISL 529744|C.1|South Africa|2020-08-15	0.0007808380	Africa
Africa|hCoV-19/Kenya/C787/2020|EPI ISL 457921|B.1.5|Kenya|2020-04-15	Africa|hCoV-19/South Africa/KRISP-K002748/2020|EPI ISL 529744|C.1|South Africa|2020-08-15	0.0004033317	Africa
Africa|hCoV-19/Kenya/C7949/2020|EPI ISL 568852|B.1|Kenya|2020-05-18	Africa|hCoV-19/South Africa/KRISP-K002748/2020|EPI ISL 529744|C.1|South Africa|2020-08-15	0.0005600987	Africa
Africa|hCoV-19/Kenya/C815/2020|EPI ISL 568706|B.1|Kenya|2020-04-16	Africa|hCoV-19/South Africa/KRISP-K002748/2020|EPI ISL 529744|C.1|South Africa|2020-08-15	0.0004891348	Africa
Africa|hCoV-19/Kenya/C8240/2020|EPI ISL 568855|B.1.5|Kenya|2020-05-19	Africa|hCoV-19/South Africa/KRISP-K002748/2020|EPI ISL 529744|C.1|South Africa|2020-08-15	0.0004920746	Africa
Africa|hCoV-19/Kenya/C926/2020|EPI ISL 457928|B.1.5|Kenya|2020-04-17	Africa|hCoV-19/South Africa/KRISP-K002748/2020|EPI ISL 529744|C.1|South Africa|2020-08-15	0.0004395407	Africa
Africa|hCoV-19/Kenya/D5/2020|EPI ISL 457999|B.1|Kenya|2020-05-22	Africa|hCoV-19/South Africa/KRISP-K002748/2020|EPI ISL 529744|C.1|South Africa|2020-08-15	0.0006886445	Africa
Africa|hCoV-19/Kenya/D6/2020|EPI ISL 458000|B.40|Kenya|2020-03-17	Africa|hCoV-19/South Africa/KRISP-K002748/2020|EPI ISL 529744|C.1|South Africa|2020-08-15	0.0008102076	Africa
Africa|hCoV-19/Kenya/NIC 059/2020|EPI ISL 457827|B.40|Kenya|2020-03	Africa|hCoV-19/South Africa/KRISP-K002748/2020|EPI ISL 529744|C.1|South Africa|2020-08-15	0.0007470993	Africa
Africa|hCoV-19/Kenya/NIC 084/2020|EPI ISL 457828|B|Kenya|2020-03	Africa|hCoV-19/South Africa/KRISP-K002748/2020|EPI ISL 529744|C.1|South Africa|2020-08-15	0.0007060538	Africa
Africa|hCoV-19/Kenya/NIC 087/2020|EPI ISL 457829|B.1.1.20|Kenya|2020-03	Africa|hCoV-19/South Africa/KRISP-K002748/2020|EPI ISL 529744|C.1|South Africa|2020-08-15	0.0003386371	Africa
Africa|hCoV-19/Kenya/NIC 089/2020|EPI ISL 457830|B.1.1.20|Kenya|2020-03	Africa|hCoV-19/South Africa/KRISP-K002748/2020|EPI ISL 529744|C.1|South Africa|2020-08-15	0.0003170806	Africa
Africa|hCoV-19/Kenya/NIC 168/2020|EPI ISL 457832|B.1.255|Kenya|2020-03	Africa|hCoV-19/South Africa/KRISP-K002748/2020|EPI ISL 529744|C.1|South Africa|2020-08-15	0.0004845490	Africa
Africa|hCoV-19/Kenya/NIC 187/2020|EPI ISL 457833|B.1.5|Kenya|2020-03-20	Africa|hCoV-19/South Africa/KRISP-K002748/2020|EPI ISL 529744|C.1|South Africa|2020-08-15	0.0004705838	Africa
Africa|hCoV-19/Kenya/NIC 196/2020|EPI ISL 457834|B.1.1|Kenya|2020-03-21	Africa|hCoV-19/South Africa/KRISP-K002748/2020|EPI ISL 529744|C.1|South Africa|2020-08-15	0.0003161451	Africa
Africa|hCoV-19/Kenya/NIC 248/2020|EPI ISL 457836|B.40|Kenya|2020-03-23	Africa|hCoV-19/South Africa/KRISP-K002748/2020|EPI ISL 529744|C.1|South Africa|2020-08-15	0.0006852720	Africa
Africa|hCoV-19/Kenya/NIC 266/2020|EPI ISL 457838|B.6|Kenya|2020-03-24	Africa|hCoV-19/South Africa/KRISP-K002748/2020|EPI ISL 529744|C.1|South Africa|2020-08-15	0.0007866183	Africa
Africa|hCoV-19/Kenya/NIC 492/2020|EPI ISL 457840|B.1.5|Kenya|2020-03	Africa|hCoV-19/South Africa/KRISP-K002748/2020|EPI ISL 529744|C.1|South Africa|2020-08-15	0.0004185355	Africa
Africa|hCoV-19/Kenya/NIC 512/2020|EPI ISL 457841|B.1.5|Kenya|2020-03	Africa|hCoV-19/South Africa/KRISP-K002748/2020|EPI ISL 529744|C.1|South Africa|2020-08-15	0.0004182293	Africa
Africa|hCoV-19/Kenya/NIC 569/2020|EPI ISL 457843|B.1.1|Kenya|2020-03-29	Africa|hCoV-19/South Africa/KRISP-K002748/2020|EPI ISL 529744|C.1|South Africa|2020-08-15	0.0003360768	Africa
Africa|hCoV-19/Kenya/NIC 593/2020|EPI ISL 457844|B.1.1.316|Kenya|2020-03-29	Africa|hCoV-19/South Africa/KRISP-K002748/2020|EPI ISL 529744|C.1|South Africa|2020-08-15	0.0003458979	Africa
Africa|hCoV-19/Kenya/S052/2020|EPI ISL 457932|B.4|Kenya|2020-03-14	Africa|hCoV-19/South Africa/KRISP-K002748/2020|EPI ISL 529744|C.1|South Africa|2020-08-15	0.0008971826	Africa
Africa|hCoV-19/Kenya/S109/2020|EPI ISL 457933|B.4|Kenya|2020-03-23	Africa|hCoV-19/South Africa/KRISP-K002748/2020|EPI ISL 529744|C.1|South Africa|2020-08-15	0.0008696901	Africa
Africa|hCoV-19/Kenya/S299/2020|EPI ISL 457934|B.1.1.1|Kenya|2020-03-29	Africa|hCoV-19/South Africa/KRISP-K002748/2020|EPI ISL 529744|C.1|South Africa|2020-08-15	0.0002054281	Africa
Africa|hCoV-19/Madagascar/IP-01650/2020|EPI ISL 508862|B.1|Madagascar|2020-03-20	Africa|hCoV-19/South Africa/KRISP-K002748/2020|EPI ISL 529744|C.1|South Africa|2020-08-15	0.0005042170	Africa
Africa|hCoV-19/Madagascar/IP-01861/2020|EPI ISL 508863|B.1|Madagascar|2020-03-22	Africa|hCoV-19/South Africa/KRISP-K002748/2020|EPI ISL 529744|C.1|South Africa|2020-08-15	0.0005042171	Africa
Africa|hCoV-19/Mali/M002593/2020|EPI ISL 487446|A|Mali|2020-04-06	Africa|hCoV-19/South Africa/KRISP-K002748/2020|EPI ISL 529744|C.1|South Africa|2020-08-15	0.0007733125	Africa
Africa|hCoV-19/Mali/M002615/2020|EPI ISL 487447|A|Mali|2020-04-06	Africa|hCoV-19/South Africa/KRISP-K002748/2020|EPI ISL 529744|C.1|South Africa|2020-08-15	0.0007397499	Africa
Africa|hCoV-19/Mali/M002616/2020|EPI ISL 487448|A|Mali|2020-04-06	Africa|hCoV-19/South Africa/KRISP-K002748/2020|EPI ISL 529744|C.1|South Africa|2020-08-15	0.0007074116	Africa
Africa|hCoV-19/Mali/M002618/2020|EPI ISL 487449|A|Mali|2020-04-06	Africa|hCoV-19/South Africa/KRISP-K002748/2020|EPI ISL 529744|C.1|South Africa|2020-08-15	0.0007733152	Africa
Africa|hCoV-19/Mali/M002644/2020|EPI ISL 487450|A|Mali|2020-04-08	Africa|hCoV-19/South Africa/KRISP-K002748/2020|EPI ISL 529744|C.1|South Africa|2020-08-15	0.0008070082	Africa
Africa|hCoV-19/Mali/M002659/2020|EPI ISL 487451|A|Mali|2020-04-09	Africa|hCoV-19/South Africa/KRISP-K002748/2020|EPI ISL 529744|C.1|South Africa|2020-08-15	0.0007396753	Africa
Africa|hCoV-19/Mali/M002663/2020|EPI ISL 487452|A|Mali|2020-04-09	Africa|hCoV-19/South Africa/KRISP-K002748/2020|EPI ISL 529744|C.1|South Africa|2020-08-15	0.0008405911	Africa
Africa|hCoV-19/Mali/M002667/2020|EPI ISL 487453|B.1|Mali|2020-04-10	Africa|hCoV-19/South Africa/KRISP-K002748/2020|EPI ISL 529744|C.1|South Africa|2020-08-15	0.0005042171	Africa
Africa|hCoV-19/Mali/M002672/2020|EPI ISL 487454|B|Mali|2020-04-10	Africa|hCoV-19/South Africa/KRISP-K002748/2020|EPI ISL 529744|C.1|South Africa|2020-08-15	0.0006725791	Africa
Africa|hCoV-19/Mali/M002673/2020|EPI ISL 487455|B.1|Mali|2020-04-10	Africa|hCoV-19/South Africa/KRISP-K002748/2020|EPI ISL 529744|C.1|South Africa|2020-08-15	0.0005042070	Africa
Africa|hCoV-19/Mali/M002675/2020|EPI ISL 487456|A|Mali|2020-04-10	Africa|hCoV-19/South Africa/KRISP-K002748/2020|EPI ISL 529744|C.1|South Africa|2020-08-15	0.0007396753	Africa
Africa|hCoV-19/Mali/M002698/2020|EPI ISL 487457|A|Mali|2020-04-12	Africa|hCoV-19/South Africa/KRISP-K002748/2020|EPI ISL 529744|C.1|South Africa|2020-08-15	0.0007068543	Africa
Africa|hCoV-19/Mali/M002700/2020|EPI ISL 487458|B.1|Mali|2020-04-12	Africa|hCoV-19/South Africa/KRISP-K002748/2020|EPI ISL 529744|C.1|South Africa|2020-08-15	0.0006413066	Africa
Africa|hCoV-19/Mali/M002703/2020|EPI ISL 487459|B.1|Mali|2020-04-12	Africa|hCoV-19/South Africa/KRISP-K002748/2020|EPI ISL 529744|C.1|South Africa|2020-08-15	0.0005714577	Africa
Africa|hCoV-19/Mali/M002704/2020|EPI ISL 487460|A|Mali|2020-04-12	Africa|hCoV-19/South Africa/KRISP-K002748/2020|EPI ISL 529744|C.1|South Africa|2020-08-15	0.0006723755	Africa
Africa|hCoV-19/Mali/M002707/2020|EPI ISL 487461|A|Mali|2020-04-12	Africa|hCoV-19/South Africa/KRISP-K002748/2020|EPI ISL 529744|C.1|South Africa|2020-08-15	0.0008406276	Africa
Africa|hCoV-19/Mali/M002758/2020|EPI ISL 487462|B.1|Mali|2020-04-13	Africa|hCoV-19/South Africa/KRISP-K002748/2020|EPI ISL 529744|C.1|South Africa|2020-08-15	0.0006051521	Africa
Africa|hCoV-19/Mali/M002823/2020|EPI ISL 487463|A|Mali|2020-04-14	Africa|hCoV-19/South Africa/KRISP-K002748/2020|EPI ISL 529744|C.1|South Africa|2020-08-15	0.0007732943	Africa
Africa|hCoV-19/Mali/M002824/2020|EPI ISL 487464|B.1.3|Mali|2020-04-14	Africa|hCoV-19/South Africa/KRISP-K002748/2020|EPI ISL 529744|C.1|South Africa|2020-08-15	0.0006051235	Africa
Africa|hCoV-19/Mali/M002826/2020|EPI ISL 487465|A|Mali|2020-04-14	Africa|hCoV-19/South Africa/KRISP-K002748/2020|EPI ISL 529744|C.1|South Africa|2020-08-15	0.0007060394	Africa
Africa|hCoV-19/Mali/M002830/2020|EPI ISL 487466|B.1.275|Mali|2020-04-14	Africa|hCoV-19/South Africa/KRISP-K002748/2020|EPI ISL 529744|C.1|South Africa|2020-08-15	0.0005715189	Africa
Africa|hCoV-19/Morocco/15N/2020|EPI ISL 458150|B.1.1|Morocco|2020-05-15	Africa|hCoV-19/South Africa/KRISP-K002748/2020|EPI ISL 529744|C.1|South Africa|2020-08-15	0.0005721729	Africa
Africa|hCoV-19/Morocco/6887/2020|EPI ISL 459965|B.1.1|Morocco|2020-03-03	Africa|hCoV-19/South Africa/KRISP-K002748/2020|EPI ISL 529744|C.1|South Africa|2020-08-15	0.0003024529	Africa
Africa|hCoV-19/Morocco/6888/2020|EPI ISL 459966|B.1.1|Morocco|2020-03-15	Africa|hCoV-19/South Africa/KRISP-K002748/2020|EPI ISL 529744|C.1|South Africa|2020-08-15	0.0004033046	Africa
Africa|hCoV-19/Morocco/6889/2020|EPI ISL 459967|B.1.5|Morocco|2020-03-15	Africa|hCoV-19/South Africa/KRISP-K002748/2020|EPI ISL 529744|C.1|South Africa|2020-08-15	0.0004070520	Africa
Africa|hCoV-19/Morocco/6890/2020|EPI ISL 459968|B.1.5|Morocco|2020-03-17	Africa|hCoV-19/South Africa/KRISP-K002748/2020|EPI ISL 529744|C.1|South Africa|2020-08-15	0.0004735479	Africa
Africa|hCoV-19/Morocco/6891/2020|EPI ISL 459969|B.1.255|Morocco|2020-03-20	Africa|hCoV-19/South Africa/KRISP-K002748/2020|EPI ISL 529744|C.1|South Africa|2020-08-15	0.0004756272	Africa
Africa|hCoV-19/Morocco/6892/2020|EPI ISL 459970|B.1.5|Morocco|2020-03-17	Africa|hCoV-19/South Africa/KRISP-K002748/2020|EPI ISL 529744|C.1|South Africa|2020-08-15	0.0004758971	Africa
Africa|hCoV-19/Morocco/6893/2020|EPI ISL 459971|B.1.153|Morocco|2020-03-18	Africa|hCoV-19/South Africa/KRISP-K002748/2020|EPI ISL 529744|C.1|South Africa|2020-08-15	0.0006476706	Africa
Africa|hCoV-19/Morocco/6894/2020|EPI ISL 459972|B.1|Morocco|2020-03-20	Africa|hCoV-19/South Africa/KRISP-K002748/2020|EPI ISL 529744|C.1|South Africa|2020-08-15	0.0006051236	Africa
Africa|hCoV-19/Morocco/6895/2020|EPI ISL 459973|B.1.1|Morocco|2020-03-20	Africa|hCoV-19/South Africa/KRISP-K002748/2020|EPI ISL 529744|C.1|South Africa|2020-08-15	0.0003360656	Africa
Africa|hCoV-19/Morocco/6897/2020|EPI ISL 459975|B.1.5|Morocco|2020-03-21	Africa|hCoV-19/South Africa/KRISP-K002748/2020|EPI ISL 529744|C.1|South Africa|2020-08-15	0.0004705995	Africa
Africa|hCoV-19/Morocco/6898/2020|EPI ISL 459976|B.1|Morocco|2020-03-16	Africa|hCoV-19/South Africa/KRISP-K002748/2020|EPI ISL 529744|C.1|South Africa|2020-08-15	0.0005378893	Africa
Africa|hCoV-19/Morocco/6899/2020|EPI ISL 459977|B.1.1|Morocco|2020-04-21	Africa|hCoV-19/South Africa/KRISP-K002748/2020|EPI ISL 529744|C.1|South Africa|2020-08-15	0.0003360803	Africa
Africa|hCoV-19/Morocco/6900/2020|EPI ISL 459978|B.1.1.247|Morocco|2020-04-20	Africa|hCoV-19/South Africa/KRISP-K002748/2020|EPI ISL 529744|C.1|South Africa|2020-08-15	0.0004369499	Africa
Africa|hCoV-19/Morocco/6901/2020|EPI ISL 459979|B.1|Morocco|2020-04-19	Africa|hCoV-19/South Africa/KRISP-K002748/2020|EPI ISL 529744|C.1|South Africa|2020-08-15	0.0005378424	Africa
Africa|hCoV-19/Morocco/6902/2020|EPI ISL 459980|B.1.1|Morocco|2020-04-19	Africa|hCoV-19/South Africa/KRISP-K002748/2020|EPI ISL 529744|C.1|South Africa|2020-08-15	0.0004705709	Africa
Africa|hCoV-19/Morocco/6903/2020|EPI ISL 459981|B.1|Morocco|2020-04-19	Africa|hCoV-19/South Africa/KRISP-K002748/2020|EPI ISL 529744|C.1|South Africa|2020-08-15	0.0006724160	Africa
Africa|hCoV-19/Morocco/6904/2020|EPI ISL 459982|B.1|Morocco|2020-04-18	Africa|hCoV-19/South Africa/KRISP-K002748/2020|EPI ISL 529744|C.1|South Africa|2020-08-15	0.0006387846	Africa
Africa|hCoV-19/Morocco/6905/2020|EPI ISL 459983|B.1.1|Morocco|2020-04-21	Africa|hCoV-19/South Africa/KRISP-K002748/2020|EPI ISL 529744|C.1|South Africa|2020-08-15	0.0004033302	Africa
Africa|hCoV-19/Morocco/6906/2020|EPI ISL 459984|B.1.1|Morocco|2020-04-06	Africa|hCoV-19/South Africa/KRISP-K002748/2020|EPI ISL 529744|C.1|South Africa|2020-08-15	0.0003024529	Africa
Africa|hCoV-19/Morocco/AZ183/2020|EPI ISL 476026|B.1.1|Morocco|2020-05-11	Africa|hCoV-19/South Africa/KRISP-K002748/2020|EPI ISL 529744|C.1|South Africa|2020-08-15	0.0005042153	Africa
Africa|hCoV-19/Morocco/CA24/2020|EPI ISL 476025|B.1.1|Morocco|2020-05-02	Africa|hCoV-19/South Africa/KRISP-K002748/2020|EPI ISL 529744|C.1|South Africa|2020-08-15	0.0006387887	Africa
Africa|hCoV-19/Morocco/HMIMV-Rabat102-03/2020|EPI ISL 471456|B.1|Morocco|2020-03-31	Africa|hCoV-19/South Africa/KRISP-K002748/2020|EPI ISL 529744|C.1|South Africa|2020-08-15	0.0006387823	Africa
Africa|hCoV-19/Morocco/HMIMV-Rabat1025-04/2020|EPI ISL 471457|B.1|Morocco|2020-04-13	Africa|hCoV-19/South Africa/KRISP-K002748/2020|EPI ISL 529744|C.1|South Africa|2020-08-15	0.0005715075	Africa
Africa|hCoV-19/Morocco/HMIMV-Rabat1429-04/2020|EPI ISL 471458|B.1|Morocco|2020-04-19	Africa|hCoV-19/South Africa/KRISP-K002748/2020|EPI ISL 529744|C.1|South Africa|2020-08-15	0.0006724476	Africa
Africa|hCoV-19/Morocco/HMIMV-Rabat1435-04/2020|EPI ISL 471459|B.1|Morocco|2020-04-19	Africa|hCoV-19/South Africa/KRISP-K002748/2020|EPI ISL 529744|C.1|South Africa|2020-08-15	0.0005378551	Africa
Africa|hCoV-19/Morocco/HMIMV-Rabat1462-04/2020|EPI ISL 471460|B.1|Morocco|2020-04-19	Africa|hCoV-19/South Africa/KRISP-K002748/2020|EPI ISL 529744|C.1|South Africa|2020-08-15	0.0006387845	Africa
Africa|hCoV-19/Morocco/OUA677-19/2020|EPI ISL 451400|B.1.5|Morocco|2020-04-23	Africa|hCoV-19/South Africa/KRISP-K002748/2020|EPI ISL 529744|C.1|South Africa|2020-08-15	0.0005378785	Africa
Africa|hCoV-19/Morocco/RA85/2020|EPI ISL 467299|B.1|Morocco|2020-05-21	Africa|hCoV-19/South Africa/KRISP-K002748/2020|EPI ISL 529744|C.1|South Africa|2020-08-15	0.0010091023	Africa
Africa|hCoV-19/Morocco/RMPS-01/2020|EPI ISL 469017|B.1|Morocco|2020-04-13	Africa|hCoV-19/South Africa/KRISP-K002748/2020|EPI ISL 529744|C.1|South Africa|2020-08-15	0.0005042171	Africa
Africa|hCoV-19/Morocco/RMPS-02/2020|EPI ISL 469049|B.1|Morocco|2020-03-30	Africa|hCoV-19/South Africa/KRISP-K002748/2020|EPI ISL 529744|C.1|South Africa|2020-08-15	0.0005042390	Africa
Africa|hCoV-19/Morocco/RMPS-03/2020|EPI ISL 469051|B.1|Morocco|2020-04-03	Africa|hCoV-19/South Africa/KRISP-K002748/2020|EPI ISL 529744|C.1|South Africa|2020-08-15	0.0006051235	Africa
Africa|hCoV-19/Morocco/RMPS-04/2020|EPI ISL 469052|B.1|Morocco|2020-03-30	Africa|hCoV-19/South Africa/KRISP-K002748/2020|EPI ISL 529744|C.1|South Africa|2020-08-15	0.0005042171	Africa
Africa|hCoV-19/Morocco/RMPS-05/2020|EPI ISL 469053|B.1|Morocco|2020-03-30	Africa|hCoV-19/South Africa/KRISP-K002748/2020|EPI ISL 529744|C.1|South Africa|2020-08-15	0.0004705931	Africa
Africa|hCoV-19/Morocco/RMPS-06/2020|EPI ISL 469054|B.1|Morocco|2020-04-01	Africa|hCoV-19/South Africa/KRISP-K002748/2020|EPI ISL 529744|C.1|South Africa|2020-08-15	0.0005042171	Africa
Africa|hCoV-19/Morocco/RMPS-12/2020|EPI ISL 482737|B.1.1|Morocco|2020-05-08	Africa|hCoV-19/South Africa/KRISP-K002748/2020|EPI ISL 529744|C.1|South Africa|2020-08-15	0.0005131435	Africa
Africa|hCoV-19/Morocco/RMPS-13/2020|EPI ISL 482738|B.1|Morocco|2020-04-10	Africa|hCoV-19/South Africa/KRISP-K002748/2020|EPI ISL 529744|C.1|South Africa|2020-08-15	0.0005131155	Africa
Africa|hCoV-19/Morocco/RMPS-14/2020|EPI ISL 482739|B.1|Morocco|2020-04-22	Africa|hCoV-19/South Africa/KRISP-K002748/2020|EPI ISL 529744|C.1|South Africa|2020-08-15	0.0005233179	Africa
Africa|hCoV-19/Morocco/refstage1/2020|EPI ISL 476559|B.1.5|Morocco|2020-02-27	Africa|hCoV-19/South Africa/KRISP-K002748/2020|EPI ISL 529744|C.1|South Africa|2020-08-15	0.0004033320	Africa
Africa|hCoV-19/Nigeria/AB03-CV135/2020|EPI ISL 527872|B.1.5|Nigeria|2020-05-12	Africa|hCoV-19/South Africa/KRISP-K002748/2020|EPI ISL 529744|C.1|South Africa|2020-08-15	0.0005436331	Africa
Africa|hCoV-19/Nigeria/ED01-CV155/2020|EPI ISL 527873|B.40|Nigeria|2020-02-21	Africa|hCoV-19/South Africa/KRISP-K002748/2020|EPI ISL 529744|C.1|South Africa|2020-08-15	0.0008070009	Africa
Africa|hCoV-19/Nigeria/ED02-CV156/2020|EPI ISL 527874|B.40|Nigeria|2020-03-23	Africa|hCoV-19/South Africa/KRISP-K002748/2020|EPI ISL 529744|C.1|South Africa|2020-08-15	0.0007060535	Africa
Africa|hCoV-19/Nigeria/ED03-CV157/2020|EPI ISL 527875|B.40|Nigeria|2020-03-26	Africa|hCoV-19/South Africa/KRISP-K002748/2020|EPI ISL 529744|C.1|South Africa|2020-08-15	0.0008674192	Africa
Africa|hCoV-19/Nigeria/ED04-CV158/2020|EPI ISL 527876|A|Nigeria|2020-03-25	Africa|hCoV-19/South Africa/KRISP-K002748/2020|EPI ISL 529744|C.1|South Africa|2020-08-15	0.0007396884	Africa
Africa|hCoV-19/Nigeria/ED06-CV159/2020|EPI ISL 527877|A|Nigeria|2020-03-25	Africa|hCoV-19/South Africa/KRISP-K002748/2020|EPI ISL 529744|C.1|South Africa|2020-08-15	0.0007640624	Africa
Africa|hCoV-19/Nigeria/ED07-CV160/2020|EPI ISL 527878|B.40|Nigeria|2020-03-31	Africa|hCoV-19/South Africa/KRISP-K002748/2020|EPI ISL 529744|C.1|South Africa|2020-08-15	0.0008407321	Africa
Africa|hCoV-19/Nigeria/ED1010-CV215/2020|EPI ISL 527879|B.1.1.229|Nigeria|2020-05-04	Africa|hCoV-19/South Africa/KRISP-K002748/2020|EPI ISL 529744|C.1|South Africa|2020-08-15	0.0003696884	Africa
Africa|hCoV-19/Nigeria/ED18-CV161/2020|EPI ISL 527880|B.1.5|Nigeria|2020-03-25	Africa|hCoV-19/South Africa/KRISP-K002748/2020|EPI ISL 529744|C.1|South Africa|2020-08-15	0.0004379419	Africa
Africa|hCoV-19/Nigeria/ED20-CV162/2020|EPI ISL 527881|B.1|Nigeria|2020-03-30	Africa|hCoV-19/South Africa/KRISP-K002748/2020|EPI ISL 529744|C.1|South Africa|2020-08-15	0.0005042171	Africa
Africa|hCoV-19/Nigeria/ED25-CV163/2020|EPI ISL 527882|B.1.5|Nigeria|2020-05-09	Africa|hCoV-19/South Africa/KRISP-K002748/2020|EPI ISL 529744|C.1|South Africa|2020-08-15	0.0004369514	Africa
Africa|hCoV-19/Nigeria/ED32-CV164/2020|EPI ISL 527883|B.1.5|Nigeria|2020-05-18	Africa|hCoV-19/South Africa/KRISP-K002748/2020|EPI ISL 529744|C.1|South Africa|2020-08-15	0.0004407981	Africa
Africa|hCoV-19/Nigeria/ED46-CV165/2020|EPI ISL 527884|B.1.1.229|Nigeria|2020-04-24	Africa|hCoV-19/South Africa/KRISP-K002748/2020|EPI ISL 529744|C.1|South Africa|2020-08-15	0.0004369424	Africa
Africa|hCoV-19/Nigeria/ED48-CV193/2020|EPI ISL 527885|B.1.5|Nigeria|2020-04-26	Africa|hCoV-19/South Africa/KRISP-K002748/2020|EPI ISL 529744|C.1|South Africa|2020-08-15	0.0004131168	Africa
Africa|hCoV-19/Nigeria/EK025-CV58/2020|EPI ISL 487098|B.1.1.71|Nigeria|2020-04-19	Africa|hCoV-19/South Africa/KRISP-K002748/2020|EPI ISL 529744|C.1|South Africa|2020-08-15	0.0004474773	Africa
Africa|hCoV-19/Nigeria/EK084-CV50/2020|EPI ISL 487105|B.1.1.71|Nigeria|2020-04-23	Africa|hCoV-19/South Africa/KRISP-K002748/2020|EPI ISL 529744|C.1|South Africa|2020-08-15	0.0004369388	Africa
Africa|hCoV-19/Nigeria/EK220-CV54/2020|EPI ISL 487102|B.1.1|Nigeria|2020-05-14	Africa|hCoV-19/South Africa/KRISP-K002748/2020|EPI ISL 529744|C.1|South Africa|2020-08-15	0.0004038024	Africa
Africa|hCoV-19/Nigeria/EK254-CV60/2020|EPI ISL 487096|B.1.1|Nigeria|2020-05-19	Africa|hCoV-19/South Africa/KRISP-K002748/2020|EPI ISL 529744|C.1|South Africa|2020-08-15	0.0003798700	Africa
Africa|hCoV-19/Nigeria/EK291-CV115/2020|EPI ISL 527887|B.1.1|Nigeria|2020-06-02	Africa|hCoV-19/South Africa/KRISP-K002748/2020|EPI ISL 529744|C.1|South Africa|2020-08-15	0.0003697277	Africa
Africa|hCoV-19/Nigeria/KW017-CV24/2020|EPI ISL 455362|B.1.255|Nigeria|2020-04-10	Africa|hCoV-19/South Africa/KRISP-K002748/2020|EPI ISL 529744|C.1|South Africa|2020-08-15	0.0005378659	Africa
Africa|hCoV-19/Nigeria/KW298-CV48/2020|EPI ISL 487107|A|Nigeria|2020-05-08	Africa|hCoV-19/South Africa/KRISP-K002748/2020|EPI ISL 529744|C.1|South Africa|2020-08-15	0.0008069701	Africa
Africa|hCoV-19/Nigeria/KW326-CV52/2020|EPI ISL 487103|B.1.1|Nigeria|2020-05-09	Africa|hCoV-19/South Africa/KRISP-K002748/2020|EPI ISL 529744|C.1|South Africa|2020-08-15	0.0003717279	Africa
Africa|hCoV-19/Nigeria/Lagos01/2020|EPI ISL 413550|B.1.1|Nigeria|2020-02-27	Africa|hCoV-19/South Africa/KRISP-K002748/2020|EPI ISL 529744|C.1|South Africa|2020-08-15	0.0003403037	Africa
Africa|hCoV-19/Nigeria/NG57752/2020|EPI ISL 462992|B.1.1|Nigeria|2020-03	Africa|hCoV-19/South Africa/KRISP-K002748/2020|EPI ISL 529744|C.1|South Africa|2020-08-15	0.0003701356	Africa
Africa|hCoV-19/Nigeria/OG007-CV22/2020|EPI ISL 455412|B.40|Nigeria|2020-03-29	Africa|hCoV-19/South Africa/KRISP-K002748/2020|EPI ISL 529744|C.1|South Africa|2020-08-15	0.0007397223	Africa
Africa|hCoV-19/Nigeria/ON191-CV49/2020|EPI ISL 487106|B.1.246|Nigeria|2020-06-30	Africa|hCoV-19/South Africa/KRISP-K002748/2020|EPI ISL 529744|C.1|South Africa|2020-08-15	0.0006080460	Africa
Africa|hCoV-19/Nigeria/ON505-CV43/2020|EPI ISL 487112|B.1.246|Nigeria|2020-05-24	Africa|hCoV-19/South Africa/KRISP-K002748/2020|EPI ISL 529744|C.1|South Africa|2020-08-15	0.0006723866	Africa
Africa|hCoV-19/Nigeria/ON507-CV44/2020|EPI ISL 487111|B.1.1.10|Nigeria|2020-05-24	Africa|hCoV-19/South Africa/KRISP-K002748/2020|EPI ISL 529744|C.1|South Africa|2020-08-15	0.0005048278	Africa
Africa|hCoV-19/Nigeria/ON595-CV121/2020|EPI ISL 527888|B.1.1.90|Nigeria|2020-06-03	Africa|hCoV-19/South Africa/KRISP-K002748/2020|EPI ISL 529744|C.1|South Africa|2020-08-15	0.0004705820	Africa
Africa|hCoV-19/Nigeria/ON705-CV153/2020|EPI ISL 527889|B.1.1.1|Nigeria|2020-06-09	Africa|hCoV-19/South Africa/KRISP-K002748/2020|EPI ISL 529744|C.1|South Africa|2020-08-15	0.0003024661	Africa
Africa|hCoV-19/Nigeria/ON752-CV144/2020|EPI ISL 527890|B.1|Nigeria|2020-06-11	Africa|hCoV-19/South Africa/KRISP-K002748/2020|EPI ISL 529744|C.1|South Africa|2020-08-15	0.0006392056	Africa
Africa|hCoV-19/Nigeria/ON920-CV152/2020|EPI ISL 527891|B.1.1.220|Nigeria|2020-06-16	Africa|hCoV-19/South Africa/KRISP-K002748/2020|EPI ISL 529744|C.1|South Africa|2020-08-15	0.0004711203	Africa
Africa|hCoV-19/Nigeria/ON969-CV145/2020|EPI ISL 527892|B.1.1|Nigeria|2020-06-17	Africa|hCoV-19/South Africa/KRISP-K002748/2020|EPI ISL 529744|C.1|South Africa|2020-08-15	0.0004706119	Africa
Africa|hCoV-19/Nigeria/OS016-CV3/2020|EPI ISL 455413|B.40|Nigeria|2020-03-27	Africa|hCoV-19/South Africa/KRISP-K002748/2020|EPI ISL 529744|C.1|South Africa|2020-08-15	0.0007081483	Africa
Africa|hCoV-19/Nigeria/OS030-CV5/2020|EPI ISL 455415|A|Nigeria|2020-03-29	Africa|hCoV-19/South Africa/KRISP-K002748/2020|EPI ISL 529744|C.1|South Africa|2020-08-15	0.0009059682	Africa
Africa|hCoV-19/Nigeria/OS055-CV8/2020|EPI ISL 455418|A|Nigeria|2020-03-29	Africa|hCoV-19/South Africa/KRISP-K002748/2020|EPI ISL 529744|C.1|South Africa|2020-08-15	0.0008976473	Africa
Africa|hCoV-19/Nigeria/OS060-CV9/2020|EPI ISL 455419|B.1|Nigeria|2020-03-29	Africa|hCoV-19/South Africa/KRISP-K002748/2020|EPI ISL 529744|C.1|South Africa|2020-08-15	0.0006442127	Africa
Africa|hCoV-19/Nigeria/OS070-CV11/2020|EPI ISL 455422|A|Nigeria|2020-03-29	Africa|hCoV-19/South Africa/KRISP-K002748/2020|EPI ISL 529744|C.1|South Africa|2020-08-15	0.0008742907	Africa
Africa|hCoV-19/Nigeria/OS085-CV14/2020|EPI ISL 455424|A|Nigeria|2020-03-29	Africa|hCoV-19/South Africa/KRISP-K002748/2020|EPI ISL 529744|C.1|South Africa|2020-08-15	0.0007733462	Africa
Africa|hCoV-19/Nigeria/OS125-CV20/2020|EPI ISL 455427|A|Nigeria|2020-03-29	Africa|hCoV-19/South Africa/KRISP-K002748/2020|EPI ISL 529744|C.1|South Africa|2020-08-15	0.0009094499	Africa
Africa|hCoV-19/Nigeria/OS294-CV42/2020|EPI ISL 487113|B.1.5|Nigeria|2020-04-23	Africa|hCoV-19/South Africa/KRISP-K002748/2020|EPI ISL 529744|C.1|South Africa|2020-08-15	0.0005042269	Africa
Africa|hCoV-19/Nigeria/OS524-CV45/2020|EPI ISL 487110|B.1.22|Nigeria|2020-05-11	Africa|hCoV-19/South Africa/KRISP-K002748/2020|EPI ISL 529744|C.1|South Africa|2020-08-15	0.0006051235	Africa
Africa|hCoV-19/Nigeria/OS589-CV46/2020|EPI ISL 487109|B.1.22|Nigeria|2020-05-29	Africa|hCoV-19/South Africa/KRISP-K002748/2020|EPI ISL 529744|C.1|South Africa|2020-08-15	0.0006389756	Africa
Africa|hCoV-19/Nigeria/OY008-CV29/2020|EPI ISL 455429|B.1|Nigeria|2020-03-27	Africa|hCoV-19/South Africa/KRISP-K002748/2020|EPI ISL 529744|C.1|South Africa|2020-08-15	0.0005042170	Africa
Africa|hCoV-19/Nigeria/OY045A-CV35/2020|EPI ISL 455431|B.40|Nigeria|2020-04-02	Africa|hCoV-19/South Africa/KRISP-K002748/2020|EPI ISL 529744|C.1|South Africa|2020-08-15	0.0007062197	Africa
Africa|hCoV-19/Nigeria/OY094-CV57/2020|EPI ISL 487099|B.1.1.102|Nigeria|2020-04-24	Africa|hCoV-19/South Africa/KRISP-K002748/2020|EPI ISL 529744|C.1|South Africa|2020-08-15	0.0003697119	Africa
Africa|hCoV-19/Nigeria/OY175-CV51/2020|EPI ISL 487104|B.1|Nigeria|2020-05-03	Africa|hCoV-19/South Africa/KRISP-K002748/2020|EPI ISL 529744|C.1|South Africa|2020-08-15	0.0006141528	Africa
Africa|hCoV-19/Nigeria/OY233-CV66/2020|EPI ISL 487091|B.1.246|Nigeria|2020-05-13	Africa|hCoV-19/South Africa/KRISP-K002748/2020|EPI ISL 529744|C.1|South Africa|2020-08-15	0.0007733435	Africa
Africa|hCoV-19/Nigeria/OY260-CV55/2020|EPI ISL 487101|B.1.265|Nigeria|2020-05-16	Africa|hCoV-19/South Africa/KRISP-K002748/2020|EPI ISL 529744|C.1|South Africa|2020-08-15	0.0006723866	Africa
Africa|hCoV-19/Nigeria/OY592-CV167/2020|EPI ISL 527898|B.1.265|Nigeria|2020-06-10	Africa|hCoV-19/South Africa/KRISP-K002748/2020|EPI ISL 529744|C.1|South Africa|2020-08-15	0.0007733877	Africa
Africa|hCoV-19/Nigeria/OY595-CV168/2020|EPI ISL 527899|B.1.265|Nigeria|2020-06-09	Africa|hCoV-19/South Africa/KRISP-K002748/2020|EPI ISL 529744|C.1|South Africa|2020-08-15	0.0007994817	Africa
Africa|hCoV-19/Nigeria/OY598-CV169/2020|EPI ISL 527900|B.1.1|Nigeria|2020-06-09	Africa|hCoV-19/South Africa/KRISP-K002748/2020|EPI ISL 529744|C.1|South Africa|2020-08-15	0.0005849856	Africa
Africa|hCoV-19/Nigeria/OY605-CV170/2020|EPI ISL 527901|B.1.1|Nigeria|2020-06-12	Africa|hCoV-19/South Africa/KRISP-K002748/2020|EPI ISL 529744|C.1|South Africa|2020-08-15	0.0006050697	Africa
Africa|hCoV-19/Nigeria/OY608-CV172/2020|EPI ISL 527903|B.1.1|Nigeria|2020-06-11	Africa|hCoV-19/South Africa/KRISP-K002748/2020|EPI ISL 529744|C.1|South Africa|2020-08-15	0.0004072025	Africa
Africa|hCoV-19/Nigeria/OY612-CV173/2020|EPI ISL 527904|B.1.1|Nigeria|2020-06-13	Africa|hCoV-19/South Africa/KRISP-K002748/2020|EPI ISL 529744|C.1|South Africa|2020-08-15	0.0004709837	Africa
Africa|hCoV-19/Nigeria/OY616-CV174/2020|EPI ISL 527905|B.1.1|Nigeria|2020-06-12	Africa|hCoV-19/South Africa/KRISP-K002748/2020|EPI ISL 529744|C.1|South Africa|2020-08-15	0.0006059668	Africa
Africa|hCoV-19/Nigeria/OY625-CV182/2020|EPI ISL 527909|B.1.1|Nigeria|2020-06-13	Africa|hCoV-19/South Africa/KRISP-K002748/2020|EPI ISL 529744|C.1|South Africa|2020-08-15	0.0004761889	Africa
Africa|hCoV-19/Nigeria/OY626-CV183/2020|EPI ISL 527910|B.1.1|Nigeria|2020-06-13	Africa|hCoV-19/South Africa/KRISP-K002748/2020|EPI ISL 529744|C.1|South Africa|2020-08-15	0.0004743978	Africa
Africa|hCoV-19/Nigeria/OY627-CV184/2020|EPI ISL 527911|B.1.1|Nigeria|2020-06-13	Africa|hCoV-19/South Africa/KRISP-K002748/2020|EPI ISL 529744|C.1|South Africa|2020-08-15	0.0003361975	Africa
Africa|hCoV-19/Nigeria/OY628-CV185/2020|EPI ISL 527912|B.1.1|Nigeria|2020-06-13	Africa|hCoV-19/South Africa/KRISP-K002748/2020|EPI ISL 529744|C.1|South Africa|2020-08-15	0.0005714805	Africa
Africa|hCoV-19/Nigeria/OY633-CV189/2020|EPI ISL 527914|B.1.1.71|Nigeria|2020-06-16	Africa|hCoV-19/South Africa/KRISP-K002748/2020|EPI ISL 529744|C.1|South Africa|2020-08-15	0.0005378297	Africa
Africa|hCoV-19/Nigeria/OY636-CV192/2020|EPI ISL 527915|B.1.1|Nigeria|2020-06-17	Africa|hCoV-19/South Africa/KRISP-K002748/2020|EPI ISL 529744|C.1|South Africa|2020-08-15	0.0004369221	Africa
Africa|hCoV-19/Senegal/003/2020|EPI ISL 418206|B.1.356|Senegal|2020-02-28	Africa|hCoV-19/South Africa/KRISP-K002748/2020|EPI ISL 529744|C.1|South Africa|2020-08-15	0.0005391834	Africa
Africa|hCoV-19/Senegal/016/2020|EPI ISL 418207|B.1.356|Senegal|2020-03-02	Africa|hCoV-19/South Africa/KRISP-K002748/2020|EPI ISL 529744|C.1|South Africa|2020-08-15	0.0005378424	Africa
Africa|hCoV-19/Senegal/020/2020|EPI ISL 418208|B.1.356|Senegal|2020-03-04	Africa|hCoV-19/South Africa/KRISP-K002748/2020|EPI ISL 529744|C.1|South Africa|2020-08-15	0.0005393470	Africa
Africa|hCoV-19/Senegal/026/2020|EPI ISL 418209|B.1.356|Senegal|2020-03-03	Africa|hCoV-19/South Africa/KRISP-K002748/2020|EPI ISL 529744|C.1|South Africa|2020-08-15	0.0005714692	Africa
Africa|hCoV-19/Senegal/073/2020|EPI ISL 418210|B.1|Senegal|2020-03-10	Africa|hCoV-19/South Africa/KRISP-K002748/2020|EPI ISL 529744|C.1|South Africa|2020-08-15	0.0004369705	Africa
Africa|hCoV-19/Senegal/082/2020|EPI ISL 418211|B.1|Senegal|2020-03-11	Africa|hCoV-19/South Africa/KRISP-K002748/2020|EPI ISL 529744|C.1|South Africa|2020-08-15	0.0004371761	Africa
Africa|hCoV-19/Senegal/087/2020|EPI ISL 418212|B.1|Senegal|2020-03-11	Africa|hCoV-19/South Africa/KRISP-K002748/2020|EPI ISL 529744|C.1|South Africa|2020-08-15	0.0004382814	Africa
Africa|hCoV-19/Senegal/094/2020|EPI ISL 418213|B.1|Senegal|2020-03-12	Africa|hCoV-19/South Africa/KRISP-K002748/2020|EPI ISL 529744|C.1|South Africa|2020-08-15	0.0004710364	Africa
Africa|hCoV-19/Senegal/102/2020|EPI ISL 418214|B.1|Senegal|2020-03-12	Africa|hCoV-19/South Africa/KRISP-K002748/2020|EPI ISL 529744|C.1|South Africa|2020-08-15	0.0004188467	Africa
Africa|hCoV-19/Senegal/119/2020|EPI ISL 418215|B.1|Senegal|2020-03-12	Africa|hCoV-19/South Africa/KRISP-K002748/2020|EPI ISL 529744|C.1|South Africa|2020-08-15	0.0005081380	Africa
Africa|hCoV-19/Senegal/1351/2020|EPI ISL 480556|B.6|Senegal|2020-03-28	Africa|hCoV-19/South Africa/KRISP-K002748/2020|EPI ISL 529744|C.1|South Africa|2020-08-15	0.0007076547	Africa
Africa|hCoV-19/Senegal/136/2020|EPI ISL 418216|A.2|Senegal|2020-03-13	Africa|hCoV-19/South Africa/KRISP-K002748/2020|EPI ISL 529744|C.1|South Africa|2020-08-15	0.0008069673	Africa
Africa|hCoV-19/Senegal/139/2020|EPI ISL 418217|B.1|Senegal|2020-03-13	Africa|hCoV-19/South Africa/KRISP-K002748/2020|EPI ISL 529744|C.1|South Africa|2020-08-15	0.0004735917	Africa
Africa|hCoV-19/Senegal/1683/2020|EPI ISL 480783|B.1|Senegal|2020-03-31	Africa|hCoV-19/South Africa/KRISP-K002748/2020|EPI ISL 529744|C.1|South Africa|2020-08-15	0.0004716981	Africa
Africa|hCoV-19/Senegal/1749/2020|EPI ISL 480787|B.1|Senegal|2020-03-31	Africa|hCoV-19/South Africa/KRISP-K002748/2020|EPI ISL 529744|C.1|South Africa|2020-08-15	0.0004726902	Africa
Africa|hCoV-19/Senegal/1966/2020|EPI ISL 480789|A.11|Senegal|2020-04-01	Africa|hCoV-19/South Africa/KRISP-K002748/2020|EPI ISL 529744|C.1|South Africa|2020-08-15	0.0007736614	Africa
Africa|hCoV-19/Senegal/2840/2020|EPI ISL 481220|B.1|Senegal|2020-04-06	Africa|hCoV-19/South Africa/KRISP-K002748/2020|EPI ISL 529744|C.1|South Africa|2020-08-15	0.0006571451	Africa
Africa|hCoV-19/Senegal/2865/2020|EPI ISL 481234|B.1|Senegal|2020-04-07	Africa|hCoV-19/South Africa/KRISP-K002748/2020|EPI ISL 529744|C.1|South Africa|2020-08-15	0.0006855207	Africa
Africa|hCoV-19/Senegal/306/2020|EPI ISL 420069|B.3|Senegal|2020-03-17	Africa|hCoV-19/South Africa/KRISP-K002748/2020|EPI ISL 529744|C.1|South Africa|2020-08-15	0.0006051137	Africa
Africa|hCoV-19/Senegal/315/2020|EPI ISL 420070|B.1|Senegal|2020-03-17	Africa|hCoV-19/South Africa/KRISP-K002748/2020|EPI ISL 529744|C.1|South Africa|2020-08-15	0.0005041951	Africa
Africa|hCoV-19/Senegal/328/2020|EPI ISL 420071|B.1|Senegal|2020-03-17	Africa|hCoV-19/South Africa/KRISP-K002748/2020|EPI ISL 529744|C.1|South Africa|2020-08-15	0.0007205747	Africa
Africa|hCoV-19/Senegal/3331/2020|EPI ISL 481235|B.1.5|Senegal|2020-04-09	Africa|hCoV-19/South Africa/KRISP-K002748/2020|EPI ISL 529744|C.1|South Africa|2020-08-15	0.0004372895	Africa
Africa|hCoV-19/Senegal/370/2020|EPI ISL 420072|B.1|Senegal|2020-03-18	Africa|hCoV-19/South Africa/KRISP-K002748/2020|EPI ISL 529744|C.1|South Africa|2020-08-15	0.0005392251	Africa
Africa|hCoV-19/Senegal/382/2020|EPI ISL 420073|B.1|Senegal|2020-03-19	Africa|hCoV-19/South Africa/KRISP-K002748/2020|EPI ISL 529744|C.1|South Africa|2020-08-15	0.0005378892	Africa
Africa|hCoV-19/Senegal/45436/2020|EPI ISL 498238|B.1.1|Senegal|2020-05-27	Africa|hCoV-19/South Africa/KRISP-K002748/2020|EPI ISL 529744|C.1|South Africa|2020-08-15	0.0004034658	Africa
Africa|hCoV-19/Senegal/45557/2020|EPI ISL 498239|B.1.1|Senegal|2020-05-27	Africa|hCoV-19/South Africa/KRISP-K002748/2020|EPI ISL 529744|C.1|South Africa|2020-08-15	0.0004741739	Africa
Africa|hCoV-19/Senegal/52357/2020|EPI ISL 498240|B.1.5.12|Senegal|2020-06-03	Africa|hCoV-19/South Africa/KRISP-K002748/2020|EPI ISL 529744|C.1|South Africa|2020-08-15	0.0007074642	Africa
Africa|hCoV-19/Senegal/52907/2020|EPI ISL 498241|B.1.5.12|Senegal|2020-06-05	Africa|hCoV-19/South Africa/KRISP-K002748/2020|EPI ISL 529744|C.1|South Africa|2020-08-15	0.0009386050	Africa
Africa|hCoV-19/Senegal/55499/2020|EPI ISL 498242|B.1.5|Senegal|2020-06-07	Africa|hCoV-19/South Africa/KRISP-K002748/2020|EPI ISL 529744|C.1|South Africa|2020-08-15	0.0005388146	Africa
Africa|hCoV-19/Senegal/55703/2020|EPI ISL 477148|B.1.356|Senegal|2020-06-07	Africa|hCoV-19/South Africa/KRISP-K002748/2020|EPI ISL 529744|C.1|South Africa|2020-08-15	0.0006264399	Africa
Africa|hCoV-19/Senegal/55728/2020|EPI ISL 477150|B.1.5.12|Senegal|2020-06-07	Africa|hCoV-19/South Africa/KRISP-K002748/2020|EPI ISL 529744|C.1|South Africa|2020-08-15	0.0006103483	Africa
Africa|hCoV-19/Senegal/55738/2020|EPI ISL 477141|B.1.5.12|Senegal|2020-06-07	Africa|hCoV-19/South Africa/KRISP-K002748/2020|EPI ISL 529744|C.1|South Africa|2020-08-15	0.0007614737	Africa
Africa|hCoV-19/Senegal/55752/2020|EPI ISL 477149|B.1.5.12|Senegal|2020-06-07	Africa|hCoV-19/South Africa/KRISP-K002748/2020|EPI ISL 529744|C.1|South Africa|2020-08-15	0.0005804311	Africa
Africa|hCoV-19/Senegal/57065/2020|EPI ISL 476148|B.1.1.44|Senegal|2020-06-09	Africa|hCoV-19/South Africa/KRISP-K002748/2020|EPI ISL 529744|C.1|South Africa|2020-08-15	0.0004714739	Africa
Africa|hCoV-19/Senegal/5718/2020|EPI ISL 481236|B.1|Senegal|2020-04-18	Africa|hCoV-19/South Africa/KRISP-K002748/2020|EPI ISL 529744|C.1|South Africa|2020-08-15	0.0005405989	Africa
Africa|hCoV-19/Senegal/57273/2020|EPI ISL 498243|B.1.5.12|Senegal|2020-06-07	Africa|hCoV-19/South Africa/KRISP-K002748/2020|EPI ISL 529744|C.1|South Africa|2020-08-15	0.0006051320	Africa
Africa|hCoV-19/Senegal/57476/2020|EPI ISL 476149|B.1.5.12|Senegal|2020-06-06	Africa|hCoV-19/South Africa/KRISP-K002748/2020|EPI ISL 529744|C.1|South Africa|2020-08-15	0.0007438836	Africa
Africa|hCoV-19/Senegal/57503/2020|EPI ISL 498244|B.1.5.12|Senegal|2020-06-09	Africa|hCoV-19/South Africa/KRISP-K002748/2020|EPI ISL 529744|C.1|South Africa|2020-08-15	0.0007427114	Africa
Africa|hCoV-19/Senegal/57540/2020|EPI ISL 476491|B.1.5.12|Senegal|2020-06-09	Africa|hCoV-19/South Africa/KRISP-K002748/2020|EPI ISL 529744|C.1|South Africa|2020-08-15	0.0008158057	Africa
Africa|hCoV-19/Senegal/5766/2020|EPI ISL 481237|B.1.5.12|Senegal|2020-04-17	Africa|hCoV-19/South Africa/KRISP-K002748/2020|EPI ISL 529744|C.1|South Africa|2020-08-15	0.0006051378	Africa
Africa|hCoV-19/Senegal/5770/2020|EPI ISL 481238|B.1|Senegal|2020-04-17	Africa|hCoV-19/South Africa/KRISP-K002748/2020|EPI ISL 529744|C.1|South Africa|2020-08-15	0.0005238055	Africa
Africa|hCoV-19/Senegal/5785/2020|EPI ISL 481239|B.1.5.12|Senegal|2020-04-17	Africa|hCoV-19/South Africa/KRISP-K002748/2020|EPI ISL 529744|C.1|South Africa|2020-08-15	0.0005716749	Africa
Africa|hCoV-19/Senegal/5971/2020|EPI ISL 481240|B.1.5|Senegal|2020-04-18	Africa|hCoV-19/South Africa/KRISP-K002748/2020|EPI ISL 529744|C.1|South Africa|2020-08-15	0.0005075213	Africa
Africa|hCoV-19/Senegal/5986/2020|EPI ISL 481243|B.1|Senegal|2020-04-18	Africa|hCoV-19/South Africa/KRISP-K002748/2020|EPI ISL 529744|C.1|South Africa|2020-08-15	0.0005716559	Africa
Africa|hCoV-19/Senegal/600/2020|EPI ISL 420074|B.1.5|Senegal|2020-03-20	Africa|hCoV-19/South Africa/KRISP-K002748/2020|EPI ISL 529744|C.1|South Africa|2020-08-15	0.0004705948	Africa
Africa|hCoV-19/Senegal/611/2020|EPI ISL 420076|B.1|Senegal|2020-03-20	Africa|hCoV-19/South Africa/KRISP-K002748/2020|EPI ISL 529744|C.1|South Africa|2020-08-15	0.0005042390	Africa
Africa|hCoV-19/Senegal/618/2020|EPI ISL 420077|A|Senegal|2020-03-20	Africa|hCoV-19/South Africa/KRISP-K002748/2020|EPI ISL 529744|C.1|South Africa|2020-08-15	0.0007396753	Africa
Africa|hCoV-19/Senegal/620/2020|EPI ISL 420078|A.11|Senegal|2020-03-20	Africa|hCoV-19/South Africa/KRISP-K002748/2020|EPI ISL 529744|C.1|South Africa|2020-08-15	0.0007413949	Africa
Africa|hCoV-19/Senegal/62365/2020|EPI ISL 476492|B.1.5.12|Senegal|2020-06-10	Africa|hCoV-19/South Africa/KRISP-K002748/2020|EPI ISL 529744|C.1|South Africa|2020-08-15	0.0005714960	Africa
Africa|hCoV-19/Senegal/62368/2020|EPI ISL 476493|B.1.1|Senegal|2020-06-10	Africa|hCoV-19/South Africa/KRISP-K002748/2020|EPI ISL 529744|C.1|South Africa|2020-08-15	0.0003360656	Africa
Africa|hCoV-19/Senegal/62431/2020|EPI ISL 498247|B.1.5.12|Senegal|2020-06-10	Africa|hCoV-19/South Africa/KRISP-K002748/2020|EPI ISL 529744|C.1|South Africa|2020-08-15	0.0005459173	Africa
Africa|hCoV-19/Senegal/62872/2020|EPI ISL 476494|B.1.5.12|Senegal|2020-06-11	Africa|hCoV-19/South Africa/KRISP-K002748/2020|EPI ISL 529744|C.1|South Africa|2020-08-15	0.0005727223	Africa
Africa|hCoV-19/Senegal/62874/2020|EPI ISL 476495|B.1.5.12|Senegal|2020-06-11	Africa|hCoV-19/South Africa/KRISP-K002748/2020|EPI ISL 529744|C.1|South Africa|2020-08-15	0.0006406580	Africa
Africa|hCoV-19/Senegal/63263/2020|EPI ISL 498249|B.1.5.12|Senegal|2020-06-11	Africa|hCoV-19/South Africa/KRISP-K002748/2020|EPI ISL 529744|C.1|South Africa|2020-08-15	0.0005746557	Africa
Africa|hCoV-19/Senegal/63728/2020|EPI ISL 476497|B.1.356|Senegal|2020-06-12	Africa|hCoV-19/South Africa/KRISP-K002748/2020|EPI ISL 529744|C.1|South Africa|2020-08-15	0.0006490000	Africa
Africa|hCoV-19/Senegal/63742/2020|EPI ISL 476514|B.1.5.12|Senegal|2020-06-12	Africa|hCoV-19/South Africa/KRISP-K002748/2020|EPI ISL 529744|C.1|South Africa|2020-08-15	0.0006051372	Africa
Africa|hCoV-19/Senegal/640/2020|EPI ISL 420079|B.1|Senegal|2020-03-20	Africa|hCoV-19/South Africa/KRISP-K002748/2020|EPI ISL 529744|C.1|South Africa|2020-08-15	0.0007591928	Africa
Africa|hCoV-19/Senegal/64033/2020|EPI ISL 485715|B.1.5|Senegal|2020-06-12	Africa|hCoV-19/South Africa/KRISP-K002748/2020|EPI ISL 529744|C.1|South Africa|2020-08-15	0.0005714960	Africa
Africa|hCoV-19/Senegal/64076/2020|EPI ISL 485716|B.1|Senegal|2020-06-12	Africa|hCoV-19/South Africa/KRISP-K002748/2020|EPI ISL 529744|C.1|South Africa|2020-08-15	0.0008407713	Africa
Africa|hCoV-19/Senegal/64096/2020|EPI ISL 485717|B.1.5.12|Senegal|2020-06-12	Africa|hCoV-19/South Africa/KRISP-K002748/2020|EPI ISL 529744|C.1|South Africa|2020-08-15	0.0006096375	Africa
Africa|hCoV-19/Senegal/64101/2020|EPI ISL 476516|B.1.5.12|Senegal|2020-06-12	Africa|hCoV-19/South Africa/KRISP-K002748/2020|EPI ISL 529744|C.1|South Africa|2020-08-15	0.0006074039	Africa
Africa|hCoV-19/Senegal/64163/2020|EPI ISL 477159|B.1.5.12|Senegal|2020-06-12	Africa|hCoV-19/South Africa/KRISP-K002748/2020|EPI ISL 529744|C.1|South Africa|2020-08-15	0.0007922093	Africa
Africa|hCoV-19/Senegal/64166/2020|EPI ISL 476558|B.1.5.12|Senegal|2020-06-12	Africa|hCoV-19/South Africa/KRISP-K002748/2020|EPI ISL 529744|C.1|South Africa|2020-08-15	0.0007764673	Africa
Africa|hCoV-19/Senegal/6427/2020|EPI ISL 486873|B.1.5|Senegal|2020-04-20	Africa|hCoV-19/South Africa/KRISP-K002748/2020|EPI ISL 529744|C.1|South Africa|2020-08-15	0.0004715391	Africa
Africa|hCoV-19/Senegal/6430/2020|EPI ISL 486872|B.1.1|Senegal|2020-04-11	Africa|hCoV-19/South Africa/KRISP-K002748/2020|EPI ISL 529744|C.1|South Africa|2020-08-15	0.0003372020	Africa
Africa|hCoV-19/Senegal/64709/2020|EPI ISL 476560|B.1.5.12|Senegal|2020-06-13	Africa|hCoV-19/South Africa/KRISP-K002748/2020|EPI ISL 529744|C.1|South Africa|2020-08-15	0.0011149309	Africa
Africa|hCoV-19/Senegal/64716/2020|EPI ISL 498250|B.1.5.12|Senegal|2020-06-13	Africa|hCoV-19/South Africa/KRISP-K002748/2020|EPI ISL 529744|C.1|South Africa|2020-08-15	0.0005395069	Africa
Africa|hCoV-19/Senegal/64729/2020|EPI ISL 477155|B.1.1.44|Senegal|2020-06-11	Africa|hCoV-19/South Africa/KRISP-K002748/2020|EPI ISL 529744|C.1|South Africa|2020-08-15	0.0005406934	Africa
Africa|hCoV-19/Senegal/64763/2020|EPI ISL 476562|B.1.292|Senegal|2020-06-13	Africa|hCoV-19/South Africa/KRISP-K002748/2020|EPI ISL 529744|C.1|South Africa|2020-08-15	0.0005715188	Africa
Africa|hCoV-19/Senegal/64766/2020|EPI ISL 476564|B.1.5.12|Senegal|2020-06-13	Africa|hCoV-19/South Africa/KRISP-K002748/2020|EPI ISL 529744|C.1|South Africa|2020-08-15	0.0006387138	Africa
Africa|hCoV-19/Senegal/64771/2020|EPI ISL 482874|B.1.1.44|Senegal|2020-06-13	Africa|hCoV-19/South Africa/KRISP-K002748/2020|EPI ISL 529744|C.1|South Africa|2020-08-15	0.0005378947	Africa
Africa|hCoV-19/Senegal/64772/2020|EPI ISL 477154|B.1.5.12|Senegal|2020-06-13	Africa|hCoV-19/South Africa/KRISP-K002748/2020|EPI ISL 529744|C.1|South Africa|2020-08-15	0.0007272131	Africa
Africa|hCoV-19/Senegal/6481/2020|EPI ISL 486871|B.1.5|Senegal|2020-04-21	Africa|hCoV-19/South Africa/KRISP-K002748/2020|EPI ISL 529744|C.1|South Africa|2020-08-15	0.0004384099	Africa
Africa|hCoV-19/Senegal/64916/2020|EPI ISL 477156|B.1.5.12|Senegal|2020-06-13	Africa|hCoV-19/South Africa/KRISP-K002748/2020|EPI ISL 529744|C.1|South Africa|2020-08-15	0.0006082005	Africa
Africa|hCoV-19/Senegal/64932/2020|EPI ISL 476569|B.1.1.44|Senegal|2020-06-13	Africa|hCoV-19/South Africa/KRISP-K002748/2020|EPI ISL 529744|C.1|South Africa|2020-08-15	0.0004034035	Africa
Africa|hCoV-19/Senegal/64969/2020|EPI ISL 476570|B.1.5.12|Senegal|2020-06-13	Africa|hCoV-19/South Africa/KRISP-K002748/2020|EPI ISL 529744|C.1|South Africa|2020-08-15	0.0008676855	Africa
Africa|hCoV-19/Senegal/65030/2020|EPI ISL 476572|B.1.5.12|Senegal|2020-06-14	Africa|hCoV-19/South Africa/KRISP-K002748/2020|EPI ISL 529744|C.1|South Africa|2020-08-15	0.0005714573	Africa
Africa|hCoV-19/Senegal/65052/2020|EPI ISL 476574|B.1.5|Senegal|2020-06-13	Africa|hCoV-19/South Africa/KRISP-K002748/2020|EPI ISL 529744|C.1|South Africa|2020-08-15	0.0005066247	Africa
Africa|hCoV-19/Senegal/65428/2020|EPI ISL 485712|B.1.5.12|Senegal|2020-06-14	Africa|hCoV-19/South Africa/KRISP-K002748/2020|EPI ISL 529744|C.1|South Africa|2020-08-15	0.0007769028	Africa
Africa|hCoV-19/Senegal/65481/2020|EPI ISL 477151|B.1.1|Senegal|2020-06-14	Africa|hCoV-19/South Africa/KRISP-K002748/2020|EPI ISL 529744|C.1|South Africa|2020-08-15	0.0004824947	Africa
Africa|hCoV-19/Senegal/65548/2020|EPI ISL 477153|B.1.5.12|Senegal|2020-06-14	Africa|hCoV-19/South Africa/KRISP-K002748/2020|EPI ISL 529744|C.1|South Africa|2020-08-15	0.0006943963	Africa
Africa|hCoV-19/Senegal/65601/2020|EPI ISL 485713|B.1.5.12|Senegal|2020-06-14	Africa|hCoV-19/South Africa/KRISP-K002748/2020|EPI ISL 529744|C.1|South Africa|2020-08-15	0.0005714708	Africa
Africa|hCoV-19/Senegal/659/2020|EPI ISL 480554|B.1|Senegal|2020-03-21	Africa|hCoV-19/South Africa/KRISP-K002748/2020|EPI ISL 529744|C.1|South Africa|2020-08-15	0.0005392871	Africa
Africa|hCoV-19/Senegal/6597/2020|EPI ISL 486870|B.1.356|Senegal|2020-04-23	Africa|hCoV-19/South Africa/KRISP-K002748/2020|EPI ISL 529744|C.1|South Africa|2020-08-15	0.0005714692	Africa
Africa|hCoV-19/Senegal/6619/2020|EPI ISL 498230|B.1|Senegal|2020-04-21	Africa|hCoV-19/South Africa/KRISP-K002748/2020|EPI ISL 529744|C.1|South Africa|2020-08-15	0.0005378316	Africa
Africa|hCoV-19/Senegal/6626/2020|EPI ISL 498229|B.1|Senegal|2020-04-21	Africa|hCoV-19/South Africa/KRISP-K002748/2020|EPI ISL 529744|C.1|South Africa|2020-08-15	0.0005717708	Africa
Africa|hCoV-19/Senegal/66298/2020|EPI ISL 485708|B.1.5.12|Senegal|2020-06-15	Africa|hCoV-19/South Africa/KRISP-K002748/2020|EPI ISL 529744|C.1|South Africa|2020-08-15	0.0007734473	Africa
Africa|hCoV-19/Senegal/66443/2020|EPI ISL 485711|B.1.1|Senegal|2020-06-15	Africa|hCoV-19/South Africa/KRISP-K002748/2020|EPI ISL 529744|C.1|South Africa|2020-08-15	0.0005780981	Africa
Africa|hCoV-19/Senegal/66458/2020|EPI ISL 485710|B.1.1|Senegal|2020-06-15	Africa|hCoV-19/South Africa/KRISP-K002748/2020|EPI ISL 529744|C.1|South Africa|2020-08-15	0.0003696957	Africa
Africa|hCoV-19/Senegal/6751/2020|EPI ISL 486859|B.1.1|Senegal|2020-04-21	Africa|hCoV-19/South Africa/KRISP-K002748/2020|EPI ISL 529744|C.1|South Africa|2020-08-15	0.0004422256	Africa
Africa|hCoV-19/Senegal/6762/2020|EPI ISL 486869|B.1.5.12|Senegal|2020-04-21	Africa|hCoV-19/South Africa/KRISP-K002748/2020|EPI ISL 529744|C.1|South Africa|2020-08-15	0.0007350570	Africa
Africa|hCoV-19/Senegal/68303/2020|EPI ISL 477143|B.1.5.12|Senegal|2020-06-17	Africa|hCoV-19/South Africa/KRISP-K002748/2020|EPI ISL 529744|C.1|South Africa|2020-08-15	0.0006099004	Africa
Africa|hCoV-19/Senegal/68349/2020|EPI ISL 485635|B.1.5.12|Senegal|2020-06-18	Africa|hCoV-19/South Africa/KRISP-K002748/2020|EPI ISL 529744|C.1|South Africa|2020-08-15	0.0007059919	Africa
Africa|hCoV-19/Senegal/6837/2020|EPI ISL 486868|B.1.272|Senegal|2020-04-21	Africa|hCoV-19/South Africa/KRISP-K002748/2020|EPI ISL 529744|C.1|South Africa|2020-08-15	0.0006450989	Africa
Africa|hCoV-19/Senegal/6839/2020|EPI ISL 486867|B.1|Senegal|2020-04-23	Africa|hCoV-19/South Africa/KRISP-K002748/2020|EPI ISL 529744|C.1|South Africa|2020-08-15	0.0005407010	Africa
Africa|hCoV-19/Senegal/68458/2020|EPI ISL 482878|B.1.1|Senegal|2020-06-18	Africa|hCoV-19/South Africa/KRISP-K002748/2020|EPI ISL 529744|C.1|South Africa|2020-08-15	0.0003696958	Africa
Africa|hCoV-19/Senegal/6847/2020|EPI ISL 486865|B.1.272|Senegal|2020-04-02	Africa|hCoV-19/South Africa/KRISP-K002748/2020|EPI ISL 529744|C.1|South Africa|2020-08-15	0.0006051235	Africa
Africa|hCoV-19/Senegal/68488/2020|EPI ISL 482877|B.1.356|Senegal|2020-06-17	Africa|hCoV-19/South Africa/KRISP-K002748/2020|EPI ISL 529744|C.1|South Africa|2020-08-15	0.0007059895	Africa
Africa|hCoV-19/Senegal/68525/2020|EPI ISL 477142|B.1.1|Senegal|2020-06-17	Africa|hCoV-19/South Africa/KRISP-K002748/2020|EPI ISL 529744|C.1|South Africa|2020-08-15	0.0005866833	Africa
Africa|hCoV-19/Senegal/68548/2020|EPI ISL 482876|B.1.5.12|Senegal|2020-06-17	Africa|hCoV-19/South Africa/KRISP-K002748/2020|EPI ISL 529744|C.1|South Africa|2020-08-15	0.0005788681	Africa
Africa|hCoV-19/Senegal/68550/2020|EPI ISL 482875|B.1.5.12|Senegal|2020-06-16	Africa|hCoV-19/South Africa/KRISP-K002748/2020|EPI ISL 529744|C.1|South Africa|2020-08-15	0.0005724196	Africa
Africa|hCoV-19/Senegal/6914/2020|EPI ISL 498237|B.1.5|Senegal|2020-04-24	Africa|hCoV-19/South Africa/KRISP-K002748/2020|EPI ISL 529744|C.1|South Africa|2020-08-15	0.0005836905	Africa
Africa|hCoV-19/Senegal/6934/2020|EPI ISL 498235|B.1.5.12|Senegal|2020-04-22	Africa|hCoV-19/South Africa/KRISP-K002748/2020|EPI ISL 529744|C.1|South Africa|2020-08-15	0.0007103725	Africa
Africa|hCoV-19/Senegal/70339/2020|EPI ISL 477146|B.1.5.12|Senegal|2020-06-20	Africa|hCoV-19/South Africa/KRISP-K002748/2020|EPI ISL 529744|C.1|South Africa|2020-08-15	0.0006525980	Africa
Africa|hCoV-19/Senegal/70427/2020|EPI ISL 477144|B.1.5.12|Senegal|2020-06-20	Africa|hCoV-19/South Africa/KRISP-K002748/2020|EPI ISL 529744|C.1|South Africa|2020-08-15	0.0006541410	Africa
Africa|hCoV-19/Senegal/70440/2020|EPI ISL 477145|B.1.5.12|Senegal|2020-06-19	Africa|hCoV-19/South Africa/KRISP-K002748/2020|EPI ISL 529744|C.1|South Africa|2020-08-15	0.0007246138	Africa
Africa|hCoV-19/Senegal/83493/2020|EPI ISL 498252|B.1.1.44|Senegal|2020-07-09	Africa|hCoV-19/South Africa/KRISP-K002748/2020|EPI ISL 529744|C.1|South Africa|2020-08-15	0.0006209710	Africa
Africa|hCoV-19/Senegal/9068/2020|EPI ISL 498236|B.1.356|Senegal|2020-04-24	Africa|hCoV-19/South Africa/KRISP-K002748/2020|EPI ISL 529744|C.1|South Africa|2020-08-15	0.0005720073	Africa
Africa|hCoV-19/Senegal/9250/2020|EPI ISL 486866|B.1.1|Senegal|2020-04-22	Africa|hCoV-19/South Africa/KRISP-K002748/2020|EPI ISL 529744|C.1|South Africa|2020-08-15	0.0005042171	Africa
Africa|hCoV-19/Senegal/9256/2020|EPI ISL 486864|B.1.1|Senegal|2020-04-23	Africa|hCoV-19/South Africa/KRISP-K002748/2020|EPI ISL 529744|C.1|South Africa|2020-08-15	0.0004753863	Africa
Africa|hCoV-19/Senegal/9369/2020|EPI ISL 486863|B.1.5|Senegal|2020-04-25	Africa|hCoV-19/South Africa/KRISP-K002748/2020|EPI ISL 529744|C.1|South Africa|2020-08-15	0.0004369516	Africa
Africa|hCoV-19/Senegal/9392/2020|EPI ISL 486862|B.1.1|Senegal|2020-04-25	Africa|hCoV-19/South Africa/KRISP-K002748/2020|EPI ISL 529744|C.1|South Africa|2020-08-15	0.0004389665	Africa
Africa|hCoV-19/Senegal/9439/2020|EPI ISL 486861|B.1.1.44|Senegal|2020-04-25	Africa|hCoV-19/South Africa/KRISP-K002748/2020|EPI ISL 529744|C.1|South Africa|2020-08-15	0.0003697704	Africa
Africa|hCoV-19/Senegal/9615/2020|EPI ISL 486860|B.1.5.12|Senegal|2020-04-25	Africa|hCoV-19/South Africa/KRISP-K002748/2020|EPI ISL 529744|C.1|South Africa|2020-08-15	0.0005378316	Africa
Africa|hCoV-19/Senegal/9819/2020|EPI ISL 498233|B.1|Senegal|2020-04-25	Africa|hCoV-19/South Africa/KRISP-K002748/2020|EPI ISL 529744|C.1|South Africa|2020-08-15	0.0006159954	Africa
Africa|hCoV-19/Senegal/9821/2020|EPI ISL 498232|B.1.356|Senegal|2020-04-25	Africa|hCoV-19/South Africa/KRISP-K002748/2020|EPI ISL 529744|C.1|South Africa|2020-08-15	0.0005440851	Africa
Africa|hCoV-19/Senegal/9838/2020|EPI ISL 498231|B.1.272|Senegal|2020-04-25	Africa|hCoV-19/South Africa/KRISP-K002748/2020|EPI ISL 529744|C.1|South Africa|2020-08-15	0.0006782387	Africa
Africa|hCoV-19/Sierra Leone/KGH-G-8548/2020|EPI ISL 512811|B.1|Sierra Leone|2020-03-30	Africa|hCoV-19/South Africa/KRISP-K002748/2020|EPI ISL 529744|C.1|South Africa|2020-08-15	0.0005378893	Africa
Africa|hCoV-19/Sierra Leone/KGH-G-8549/2020|EPI ISL 512812|B.1.1|Sierra Leone|2020-03-31	Africa|hCoV-19/South Africa/KRISP-K002748/2020|EPI ISL 529744|C.1|South Africa|2020-08-15	0.0003024529	Africa
Africa|hCoV-19/Sierra Leone/KGH-G-8603/2020|EPI ISL 512813|B.1|Sierra Leone|2020-04-23	Africa|hCoV-19/South Africa/KRISP-K002748/2020|EPI ISL 529744|C.1|South Africa|2020-08-15	0.0005381009	Africa
Africa|hCoV-19/Sierra Leone/KGH-G-8604/2020|EPI ISL 512814|B.6|Sierra Leone|2020-04-03	Africa|hCoV-19/South Africa/KRISP-K002748/2020|EPI ISL 529744|C.1|South Africa|2020-08-15	0.0007060368	Africa
Africa|hCoV-19/Sierra Leone/KGH-G-8607/2020|EPI ISL 512815|B.1.1|Sierra Leone|2020-04-03	Africa|hCoV-19/South Africa/KRISP-K002748/2020|EPI ISL 529744|C.1|South Africa|2020-08-15	0.0003362091	Africa
Africa|hCoV-19/Sierra Leone/KGH-G-8625/2020|EPI ISL 512816|A.12|Sierra Leone|2020-04-10	Africa|hCoV-19/South Africa/KRISP-K002748/2020|EPI ISL 529744|C.1|South Africa|2020-08-15	0.0010089908	Africa
Africa|hCoV-19/Sierra Leone/KGH-G-8626/2020|EPI ISL 512817|A.12|Sierra Leone|2020-04-10	Africa|hCoV-19/South Africa/KRISP-K002748/2020|EPI ISL 529744|C.1|South Africa|2020-08-15	0.0009079575	Africa
Africa|hCoV-19/Sierra Leone/KGH-G-8627/2020|EPI ISL 512818|B.1.5|Sierra Leone|2020-04-08	Africa|hCoV-19/South Africa/KRISP-K002748/2020|EPI ISL 529744|C.1|South Africa|2020-08-15	0.0004369807	Africa
Africa|hCoV-19/Sierra Leone/KGH-G-8668/2020|EPI ISL 512819|A.12|Sierra Leone|2020-04-11	Africa|hCoV-19/South Africa/KRISP-K002748/2020|EPI ISL 529744|C.1|South Africa|2020-08-15	0.0008967115	Africa
Africa|hCoV-19/Sierra Leone/KGH-G-8669/2020|EPI ISL 512820|A.12|Sierra Leone|2020-04-14	Africa|hCoV-19/South Africa/KRISP-K002748/2020|EPI ISL 529744|C.1|South Africa|2020-08-15	0.0009416451	Africa
Africa|hCoV-19/South Africa/KRISP-0001/2020|EPI ISL 467431|B|South Africa|2020-03-23	Africa|hCoV-19/South Africa/KRISP-K002748/2020|EPI ISL 529744|C.1|South Africa|2020-08-15	0.0004716139	Africa
Africa|hCoV-19/South Africa/KRISP-0016/2020|EPI ISL 467432|B.1.106|South Africa|2020-03-28	Africa|hCoV-19/South Africa/KRISP-K002748/2020|EPI ISL 529744|C.1|South Africa|2020-08-15	0.0004369661	Africa
Africa|hCoV-19/South Africa/KRISP-0017/2020|EPI ISL 467433|B.1.5|South Africa|2020-04-03	Africa|hCoV-19/South Africa/KRISP-K002748/2020|EPI ISL 529744|C.1|South Africa|2020-08-15	0.0004033452	Africa
Africa|hCoV-19/South Africa/KRISP-0019/2020|EPI ISL 467434|B.1.5|South Africa|2020-04-02	Africa|hCoV-19/South Africa/KRISP-K002748/2020|EPI ISL 529744|C.1|South Africa|2020-08-15	0.0004033452	Africa
Africa|hCoV-19/South Africa/KRISP-0021/2020|EPI ISL 467435|B.1.5|South Africa|2020-04-02	Africa|hCoV-19/South Africa/KRISP-K002748/2020|EPI ISL 529744|C.1|South Africa|2020-08-15	0.0004371571	Africa
Africa|hCoV-19/South Africa/KRISP-0024/2020|EPI ISL 467436|B.1.106|South Africa|2020-04-01	Africa|hCoV-19/South Africa/KRISP-K002748/2020|EPI ISL 529744|C.1|South Africa|2020-08-15	0.0004146609	Africa
Africa|hCoV-19/South Africa/KRISP-0026/2020|EPI ISL 467437|B.1.106|South Africa|2020-04-01	Africa|hCoV-19/South Africa/KRISP-K002748/2020|EPI ISL 529744|C.1|South Africa|2020-08-15	0.0004373636	Africa
Africa|hCoV-19/South Africa/KRISP-0028/2020|EPI ISL 467438|B.1.106|South Africa|2020-04-02	Africa|hCoV-19/South Africa/KRISP-K002748/2020|EPI ISL 529744|C.1|South Africa|2020-08-15	0.0004848621	Africa
Africa|hCoV-19/South Africa/KRISP-0029/2020|EPI ISL 467439|B.1.5|South Africa|2020-04-02	Africa|hCoV-19/South Africa/KRISP-K002748/2020|EPI ISL 529744|C.1|South Africa|2020-08-15	0.0003874454	Africa
Africa|hCoV-19/South Africa/KRISP-0033/2020|EPI ISL 467440|B.1.106|South Africa|2020-04-01	Africa|hCoV-19/South Africa/KRISP-K002748/2020|EPI ISL 529744|C.1|South Africa|2020-08-15	0.0004421968	Africa
Africa|hCoV-19/South Africa/KRISP-0035/2020|EPI ISL 467441|B.1.5|South Africa|2020-03-27	Africa|hCoV-19/South Africa/KRISP-K002748/2020|EPI ISL 529744|C.1|South Africa|2020-08-15	0.0004033316	Africa
Africa|hCoV-19/South Africa/KRISP-0041/2020|EPI ISL 467443|B.1.5|South Africa|2020-03-25	Africa|hCoV-19/South Africa/KRISP-K002748/2020|EPI ISL 529744|C.1|South Africa|2020-08-15	0.0004033316	Africa
Africa|hCoV-19/South Africa/KRISP-005/2020|EPI ISL 455630|B.1.5|South Africa|2020-04-29	Africa|hCoV-19/South Africa/KRISP-K002748/2020|EPI ISL 529744|C.1|South Africa|2020-08-15	0.0004543460	Africa
Africa|hCoV-19/South Africa/KRISP-0055/2020|EPI ISL 467444|B.1.5|South Africa|2020-03-24	Africa|hCoV-19/South Africa/KRISP-K002748/2020|EPI ISL 529744|C.1|South Africa|2020-08-15	0.0004033309	Africa
Africa|hCoV-19/South Africa/KRISP-0056/2020|EPI ISL 467445|B.1.5|South Africa|2020-04-04	Africa|hCoV-19/South Africa/KRISP-K002748/2020|EPI ISL 529744|C.1|South Africa|2020-08-15	0.0004706135	Africa
Africa|hCoV-19/South Africa/KRISP-0057/2020|EPI ISL 467446|B.1.5|South Africa|2020-03-29	Africa|hCoV-19/South Africa/KRISP-K002748/2020|EPI ISL 529744|C.1|South Africa|2020-08-15	0.0004037658	Africa
Africa|hCoV-19/South Africa/KRISP-0059/2020|EPI ISL 467448|B.1.5|South Africa|2020-04-01	Africa|hCoV-19/South Africa/KRISP-K002748/2020|EPI ISL 529744|C.1|South Africa|2020-08-15	0.0004770541	Africa
Africa|hCoV-19/South Africa/KRISP-0065/2020|EPI ISL 467449|B.1.106|South Africa|2020-04-04	Africa|hCoV-19/South Africa/KRISP-K002748/2020|EPI ISL 529744|C.1|South Africa|2020-08-15	0.0004375984	Africa
Africa|hCoV-19/South Africa/KRISP-0066/2020|EPI ISL 467450|B.1.106|South Africa|2020-04-03	Africa|hCoV-19/South Africa/KRISP-K002748/2020|EPI ISL 529744|C.1|South Africa|2020-08-15	0.0004369514	Africa
Africa|hCoV-19/South Africa/KRISP-0067/2020|EPI ISL 467451|B.1.5|South Africa|2020-04-03	Africa|hCoV-19/South Africa/KRISP-K002748/2020|EPI ISL 529744|C.1|South Africa|2020-08-15	0.0004033316	Africa
Africa|hCoV-19/South Africa/KRISP-0074/2020|EPI ISL 467452|B.1.106|South Africa|2020-04-04	Africa|hCoV-19/South Africa/KRISP-K002748/2020|EPI ISL 529744|C.1|South Africa|2020-08-15	0.0004464637	Africa
Africa|hCoV-19/South Africa/KRISP-0075/2020|EPI ISL 467453|B.1.106|South Africa|2020-04-04	Africa|hCoV-19/South Africa/KRISP-K002748/2020|EPI ISL 529744|C.1|South Africa|2020-08-15	0.0004371865	Africa
Africa|hCoV-19/South Africa/KRISP-0080/2020|EPI ISL 467454|B.1.106|South Africa|2020-04-01	Africa|hCoV-19/South Africa/KRISP-K002748/2020|EPI ISL 529744|C.1|South Africa|2020-08-15	0.0004369514	Africa
Africa|hCoV-19/South Africa/KRISP-0081/2020|EPI ISL 467455|B.1.106|South Africa|2020-04-06	Africa|hCoV-19/South Africa/KRISP-K002748/2020|EPI ISL 529744|C.1|South Africa|2020-08-15	0.0004369514	Africa
Africa|hCoV-19/South Africa/KRISP-0084/2020|EPI ISL 467456|B.1.106|South Africa|2020-04-05	Africa|hCoV-19/South Africa/KRISP-K002748/2020|EPI ISL 529744|C.1|South Africa|2020-08-15	0.0004369514	Africa
Africa|hCoV-19/South Africa/KRISP-0088/2020|EPI ISL 467457|B.1.106|South Africa|2020-04-07	Africa|hCoV-19/South Africa/KRISP-K002748/2020|EPI ISL 529744|C.1|South Africa|2020-08-15	0.0004369514	Africa
Africa|hCoV-19/South Africa/KRISP-0089/2020|EPI ISL 467458|B.1.106|South Africa|2020-04-05	Africa|hCoV-19/South Africa/KRISP-K002748/2020|EPI ISL 529744|C.1|South Africa|2020-08-15	0.0004455914	Africa
Africa|hCoV-19/South Africa/KRISP-0090/2020|EPI ISL 467459|B.1.106|South Africa|2020-04-03	Africa|hCoV-19/South Africa/KRISP-K002748/2020|EPI ISL 529744|C.1|South Africa|2020-08-15	0.0004470922	Africa
Africa|hCoV-19/South Africa/KRISP-0096/2020|EPI ISL 467461|B.1.106|South Africa|2020-04-01	Africa|hCoV-19/South Africa/KRISP-K002748/2020|EPI ISL 529744|C.1|South Africa|2020-08-15	0.0004403994	Africa
Africa|hCoV-19/South Africa/KRISP-0097/2020|EPI ISL 467462|B.1.106|South Africa|2020-04-01	Africa|hCoV-19/South Africa/KRISP-K002748/2020|EPI ISL 529744|C.1|South Africa|2020-08-15	0.0004372308	Africa
Africa|hCoV-19/South Africa/KRISP-0111/2020|EPI ISL 467465|B.1.106|South Africa|2020-04-01	Africa|hCoV-19/South Africa/KRISP-K002748/2020|EPI ISL 529744|C.1|South Africa|2020-08-15	0.0005400513	Africa
Africa|hCoV-19/South Africa/KRISP-0113/2020|EPI ISL 467467|B.1.106|South Africa|2020-04-05	Africa|hCoV-19/South Africa/KRISP-K002748/2020|EPI ISL 529744|C.1|South Africa|2020-08-15	0.0004705930	Africa
Africa|hCoV-19/South Africa/KRISP-0115/2020|EPI ISL 467468|B.1.5|South Africa|2020-04-04	Africa|hCoV-19/South Africa/KRISP-K002748/2020|EPI ISL 529744|C.1|South Africa|2020-08-15	0.0004033316	Africa
Africa|hCoV-19/South Africa/KRISP-0118/2020|EPI ISL 467470|B.1.106|South Africa|2020-04-01	Africa|hCoV-19/South Africa/KRISP-K002748/2020|EPI ISL 529744|C.1|South Africa|2020-08-15	0.0004369661	Africa
Africa|hCoV-19/South Africa/KRISP-0119/2020|EPI ISL 467471|B.1.5|South Africa|2020-04-01	Africa|hCoV-19/South Africa/KRISP-K002748/2020|EPI ISL 529744|C.1|South Africa|2020-08-15	0.0004033316	Africa
Africa|hCoV-19/South Africa/KRISP-012/2020|EPI ISL 421576|B.1.1.10|South Africa|2020-04-01	Africa|hCoV-19/South Africa/KRISP-K002748/2020|EPI ISL 529744|C.1|South Africa|2020-08-15	0.0004373674	Africa
Africa|hCoV-19/South Africa/KRISP-0120/2020|EPI ISL 467472|B.1.106|South Africa|2020-04-01	Africa|hCoV-19/South Africa/KRISP-K002748/2020|EPI ISL 529744|C.1|South Africa|2020-08-15	0.0004705931	Africa
Africa|hCoV-19/South Africa/KRISP-0123/2020|EPI ISL 467475|B.1.5|South Africa|2020-05-14	Africa|hCoV-19/South Africa/KRISP-K002748/2020|EPI ISL 529744|C.1|South Africa|2020-08-15	0.0005042189	Africa
Africa|hCoV-19/South Africa/KRISP-0124/2020|EPI ISL 467476|B.1.1.57|South Africa|2020-05-13	Africa|hCoV-19/South Africa/KRISP-K002748/2020|EPI ISL 529744|C.1|South Africa|2020-08-15	0.0003383736	Africa
Africa|hCoV-19/South Africa/KRISP-0125/2020|EPI ISL 467477|B.1.1.52|South Africa|2020-05-13	Africa|hCoV-19/South Africa/KRISP-K002748/2020|EPI ISL 529744|C.1|South Africa|2020-08-15	0.0004033126	Africa
Africa|hCoV-19/South Africa/KRISP-0126/2020|EPI ISL 467478|B.1.1.40|South Africa|2020-05-13	Africa|hCoV-19/South Africa/KRISP-K002748/2020|EPI ISL 529744|C.1|South Africa|2020-08-15	0.0005041714	Africa
Africa|hCoV-19/South Africa/KRISP-0127/2020|EPI ISL 467479|B.1.5.19|South Africa|2020-05-13	Africa|hCoV-19/South Africa/KRISP-K002748/2020|EPI ISL 529744|C.1|South Africa|2020-08-15	0.0005042070	Africa
Africa|hCoV-19/South Africa/KRISP-0128/2020|EPI ISL 467480|B.1.1.57|South Africa|2020-05-13	Africa|hCoV-19/South Africa/KRISP-K002748/2020|EPI ISL 529744|C.1|South Africa|2020-08-15	0.0003375059	Africa
Africa|hCoV-19/South Africa/KRISP-0129/2020|EPI ISL 467481|B.1.1.52|South Africa|2020-05-13	Africa|hCoV-19/South Africa/KRISP-K002748/2020|EPI ISL 529744|C.1|South Africa|2020-08-15	0.0004369309	Africa
Africa|hCoV-19/South Africa/KRISP-0130/2020|EPI ISL 467482|B.1.1.57|South Africa|2020-05-13	Africa|hCoV-19/South Africa/KRISP-K002748/2020|EPI ISL 529744|C.1|South Africa|2020-08-15	0.0003696884	Africa
Africa|hCoV-19/South Africa/KRISP-0131/2020|EPI ISL 467483|B.1.5|South Africa|2020-05-13	Africa|hCoV-19/South Africa/KRISP-K002748/2020|EPI ISL 529744|C.1|South Africa|2020-08-15	0.0004705948	Africa
Africa|hCoV-19/South Africa/KRISP-0132/2020|EPI ISL 467484|B.1.1.40|South Africa|2020-05-13	Africa|hCoV-19/South Africa/KRISP-K002748/2020|EPI ISL 529744|C.1|South Africa|2020-08-15	0.0004032951	Africa
Africa|hCoV-19/South Africa/KRISP-0133/2020|EPI ISL 467485|B.1.1.57|South Africa|2020-05-13	Africa|hCoV-19/South Africa/KRISP-K002748/2020|EPI ISL 529744|C.1|South Africa|2020-08-15	0.0004033126	Africa
Africa|hCoV-19/South Africa/KRISP-0134/2020|EPI ISL 467486|B.1.1.206|South Africa|2020-05-14	Africa|hCoV-19/South Africa/KRISP-K002748/2020|EPI ISL 529744|C.1|South Africa|2020-08-15	0.0003696797	Africa
Africa|hCoV-19/South Africa/KRISP-0135/2020|EPI ISL 467487|B.1.1.57|South Africa|2020-05-14	Africa|hCoV-19/South Africa/KRISP-K002748/2020|EPI ISL 529744|C.1|South Africa|2020-08-15	0.0003388437	Africa
Africa|hCoV-19/South Africa/KRISP-0136/2020|EPI ISL 467488|B.1.5|South Africa|2020-05-14	Africa|hCoV-19/South Africa/KRISP-K002748/2020|EPI ISL 529744|C.1|South Africa|2020-08-15	0.0005378552	Africa
Africa|hCoV-19/South Africa/KRISP-0137/2020|EPI ISL 467489|B.1.1.52|South Africa|2020-05-14	Africa|hCoV-19/South Africa/KRISP-K002748/2020|EPI ISL 529744|C.1|South Africa|2020-08-15	0.0004033126	Africa
Africa|hCoV-19/South Africa/KRISP-0138/2020|EPI ISL 467490|B.1.1.53|South Africa|2020-05-14	Africa|hCoV-19/South Africa/KRISP-K002748/2020|EPI ISL 529744|C.1|South Africa|2020-08-15	0.0004033221	Africa
Africa|hCoV-19/South Africa/KRISP-0139/2020|EPI ISL 467491|B.1.1|South Africa|2020-05-16	Africa|hCoV-19/South Africa/KRISP-K002748/2020|EPI ISL 529744|C.1|South Africa|2020-08-15	0.0003696958	Africa
Africa|hCoV-19/South Africa/KRISP-0143/2020|EPI ISL 467493|B.1.1.56|South Africa|2020-05-21	Africa|hCoV-19/South Africa/KRISP-K002748/2020|EPI ISL 529744|C.1|South Africa|2020-08-15	0.0003696797	Africa
Africa|hCoV-19/South Africa/KRISP-0144/2020|EPI ISL 467494|B.1.5.16|South Africa|2020-05-30	Africa|hCoV-19/South Africa/KRISP-K002748/2020|EPI ISL 529744|C.1|South Africa|2020-08-15	0.0004706042	Africa
Africa|hCoV-19/South Africa/KRISP-0145/2020|EPI ISL 467495|B.1.106|South Africa|2020-05-30	Africa|hCoV-19/South Africa/KRISP-K002748/2020|EPI ISL 529744|C.1|South Africa|2020-08-15	0.0004705726	Africa
Africa|hCoV-19/South Africa/KRISP-0148/2020|EPI ISL 467498|B.1.1|South Africa|2020-05-30	Africa|hCoV-19/South Africa/KRISP-K002748/2020|EPI ISL 529744|C.1|South Africa|2020-08-15	0.0004033397	Africa
Africa|hCoV-19/South Africa/KRISP-0149/2020|EPI ISL 467499|B.1.1|South Africa|2020-05-30	Africa|hCoV-19/South Africa/KRISP-K002748/2020|EPI ISL 529744|C.1|South Africa|2020-08-15	0.0003360656	Africa
Africa|hCoV-19/South Africa/KRISP-0150/2020|EPI ISL 467500|B.1.1.75|South Africa|2020-05-30	Africa|hCoV-19/South Africa/KRISP-K002748/2020|EPI ISL 529744|C.1|South Africa|2020-08-15	0.0005041613	Africa
Africa|hCoV-19/South Africa/KRISP-0151/2020|EPI ISL 467501|B.1.1|South Africa|2020-06-01	Africa|hCoV-19/South Africa/KRISP-K002748/2020|EPI ISL 529744|C.1|South Africa|2020-08-15	0.0004040377	Africa
Africa|hCoV-19/South Africa/KRISP-0152/2020|EPI ISL 467502|B.1.1|South Africa|2020-06-01	Africa|hCoV-19/South Africa/KRISP-K002748/2020|EPI ISL 529744|C.1|South Africa|2020-08-15	0.0003696958	Africa
Africa|hCoV-19/South Africa/KRISP-0153/2020|EPI ISL 467503|B.1.1|South Africa|2020-06-01	Africa|hCoV-19/South Africa/KRISP-K002748/2020|EPI ISL 529744|C.1|South Africa|2020-08-15	0.0004033126	Africa
Africa|hCoV-19/South Africa/KRISP-0154/2020|EPI ISL 467504|B.1.1|South Africa|2020-06-01	Africa|hCoV-19/South Africa/KRISP-K002748/2020|EPI ISL 529744|C.1|South Africa|2020-08-15	0.0003044785	Africa
Africa|hCoV-19/South Africa/KRISP-0155/2020|EPI ISL 467505|B.1.106|South Africa|2020-06-01	Africa|hCoV-19/South Africa/KRISP-K002748/2020|EPI ISL 529744|C.1|South Africa|2020-08-15	0.0005111398	Africa
Africa|hCoV-19/South Africa/KRISP-0157/2020|EPI ISL 467507|B.1.1.273|South Africa|2020-05-25	Africa|hCoV-19/South Africa/KRISP-K002748/2020|EPI ISL 529744|C.1|South Africa|2020-08-15	0.0004369220	Africa
Africa|hCoV-19/South Africa/KRISP-0158/2020|EPI ISL 467508|B.1.106|South Africa|2020-05-28	Africa|hCoV-19/South Africa/KRISP-K002748/2020|EPI ISL 529744|C.1|South Africa|2020-08-15	0.0005378659	Africa
Africa|hCoV-19/South Africa/KRISP-0159/2020|EPI ISL 467509|B.1.5|South Africa|2020-06-01	Africa|hCoV-19/South Africa/KRISP-K002748/2020|EPI ISL 529744|C.1|South Africa|2020-08-15	0.0004033316	Africa
Africa|hCoV-19/South Africa/KRISP-0160/2020|EPI ISL 467510|B.1.5|South Africa|2020-06-01	Africa|hCoV-19/South Africa/KRISP-K002748/2020|EPI ISL 529744|C.1|South Africa|2020-08-15	0.0004076884	Africa
Africa|hCoV-19/South Africa/KRISP-0161/2020|EPI ISL 467511|B.1.106|South Africa|2020-06-01	Africa|hCoV-19/South Africa/KRISP-K002748/2020|EPI ISL 529744|C.1|South Africa|2020-08-15	0.0005042173	Africa
Africa|hCoV-19/South Africa/KRISP-0165/2020|EPI ISL 467515|B.1.1|South Africa|2020-05-29	Africa|hCoV-19/South Africa/KRISP-K002748/2020|EPI ISL 529744|C.1|South Africa|2020-08-15	0.0003382787	Africa
Africa|hCoV-19/South Africa/KRISP-0166/2020|EPI ISL 467516|B.1.5|South Africa|2020-04-14	Africa|hCoV-19/South Africa/KRISP-K002748/2020|EPI ISL 529744|C.1|South Africa|2020-08-15	0.0005042510	Africa
Africa|hCoV-19/South Africa/KRISP-0167/2020|EPI ISL 467517|B.1.106|South Africa|2020-06-02	Africa|hCoV-19/South Africa/KRISP-K002748/2020|EPI ISL 529744|C.1|South Africa|2020-08-15	0.0005042171	Africa
Africa|hCoV-19/South Africa/KRISP-0168/2020|EPI ISL 467518|B.1.106|South Africa|2020-05-28	Africa|hCoV-19/South Africa/KRISP-K002748/2020|EPI ISL 529744|C.1|South Africa|2020-08-15	0.0005042171	Africa
Africa|hCoV-19/South Africa/KRISP-0169/2020|EPI ISL 467519|B.1|South Africa|2020-05-31	Africa|hCoV-19/South Africa/KRISP-K002748/2020|EPI ISL 529744|C.1|South Africa|2020-08-15	0.0005067498	Africa
Africa|hCoV-19/South Africa/KRISP-0170/2020|EPI ISL 467520|B.1.1.273|South Africa|2020-05-31	Africa|hCoV-19/South Africa/KRISP-K002748/2020|EPI ISL 529744|C.1|South Africa|2020-08-15	0.0004396108	Africa
Africa|hCoV-19/South Africa/KRISP-0174/2020|EPI ISL 467524|B.1.106|South Africa|2020-06-04	Africa|hCoV-19/South Africa/KRISP-K002748/2020|EPI ISL 529744|C.1|South Africa|2020-08-15	0.0005042170	Africa
Africa|hCoV-19/South Africa/KRISP-0175/2020|EPI ISL 482702|B.1.1.273|South Africa|2020-06-05	Africa|hCoV-19/South Africa/KRISP-K002748/2020|EPI ISL 529744|C.1|South Africa|2020-08-15	0.0004384500	Africa
Africa|hCoV-19/South Africa/KRISP-0178/2020|EPI ISL 482704|B.1.1.57|South Africa|2020-06-05	Africa|hCoV-19/South Africa/KRISP-K002748/2020|EPI ISL 529744|C.1|South Africa|2020-08-15	0.0004385476	Africa
Africa|hCoV-19/South Africa/KRISP-0179/2020|EPI ISL 482705|B.1.5.16|South Africa|2020-06-06	Africa|hCoV-19/South Africa/KRISP-K002748/2020|EPI ISL 529744|C.1|South Africa|2020-08-15	0.0006051379	Africa
Africa|hCoV-19/South Africa/KRISP-0185/2020|EPI ISL 482708|B.1.1|South Africa|2020-06-07	Africa|hCoV-19/South Africa/KRISP-K002748/2020|EPI ISL 529744|C.1|South Africa|2020-08-15	0.0004033302	Africa
Africa|hCoV-19/South Africa/KRISP-0190/2020|EPI ISL 482709|B.1.1.273|South Africa|2020-06-06	Africa|hCoV-19/South Africa/KRISP-K002748/2020|EPI ISL 529744|C.1|South Africa|2020-08-15	0.0004372601	Africa
Africa|hCoV-19/South Africa/KRISP-0191/2020|EPI ISL 482710|B.1.106|South Africa|2020-06-04	Africa|hCoV-19/South Africa/KRISP-K002748/2020|EPI ISL 529744|C.1|South Africa|2020-08-15	0.0005381318	Africa
Africa|hCoV-19/South Africa/KRISP-0193/2020|EPI ISL 482848|B.1.106|South Africa|2020-06-03	Africa|hCoV-19/South Africa/KRISP-K002748/2020|EPI ISL 529744|C.1|South Africa|2020-08-15	0.0005089897	Africa
Africa|hCoV-19/South Africa/KRISP-0194/2020|EPI ISL 482849|B.1.106|South Africa|2020-06-06	Africa|hCoV-19/South Africa/KRISP-K002748/2020|EPI ISL 529744|C.1|South Africa|2020-08-15	0.0005224248	Africa
Africa|hCoV-19/South Africa/KRISP-0195/2020|EPI ISL 482850|B.1.106|South Africa|2020-06-07	Africa|hCoV-19/South Africa/KRISP-K002748/2020|EPI ISL 529744|C.1|South Africa|2020-08-15	0.0005851034	Africa
Africa|hCoV-19/South Africa/KRISP-0196/2020|EPI ISL 482712|B.1.106|South Africa|2020-06-08	Africa|hCoV-19/South Africa/KRISP-K002748/2020|EPI ISL 529744|C.1|South Africa|2020-08-15	0.0005714692	Africa
Africa|hCoV-19/South Africa/KRISP-0197/2020|EPI ISL 482713|B.1.1.206|South Africa|2020-06-08	Africa|hCoV-19/South Africa/KRISP-K002748/2020|EPI ISL 529744|C.1|South Africa|2020-08-15	0.0004086406	Africa
Africa|hCoV-19/South Africa/KRISP-0198/2020|EPI ISL 482851|B.1.1|South Africa|2020-06-11	Africa|hCoV-19/South Africa/KRISP-K002748/2020|EPI ISL 529744|C.1|South Africa|2020-08-15	0.0003750353	Africa
Africa|hCoV-19/South Africa/KRISP-0199/2020|EPI ISL 482714|B.1.5|South Africa|2020-06-11	Africa|hCoV-19/South Africa/KRISP-K002748/2020|EPI ISL 529744|C.1|South Africa|2020-08-15	0.0005447325	Africa
Africa|hCoV-19/South Africa/KRISP-02/2020|EPI ISL 421572|B|South Africa|2020-03-23	Africa|hCoV-19/South Africa/KRISP-K002748/2020|EPI ISL 529744|C.1|South Africa|2020-08-15	0.0006873666	Africa
Africa|hCoV-19/South Africa/KRISP-0200/2020|EPI ISL 482715|B.1.5|South Africa|2020-06-11	Africa|hCoV-19/South Africa/KRISP-K002748/2020|EPI ISL 529744|C.1|South Africa|2020-08-15	0.0005104667	Africa
Africa|hCoV-19/South Africa/KRISP-0201/2020|EPI ISL 482716|B.1.1|South Africa|2020-06-11	Africa|hCoV-19/South Africa/KRISP-K002748/2020|EPI ISL 529744|C.1|South Africa|2020-08-15	0.0003360656	Africa
Africa|hCoV-19/South Africa/KRISP-0203/2020|EPI ISL 482852|B.1.1|South Africa|2020-06-11	Africa|hCoV-19/South Africa/KRISP-K002748/2020|EPI ISL 529744|C.1|South Africa|2020-08-15	0.0003699195	Africa
Africa|hCoV-19/South Africa/KRISP-0206/2020|EPI ISL 482719|B.1.5|South Africa|2020-06-11	Africa|hCoV-19/South Africa/KRISP-K002748/2020|EPI ISL 529744|C.1|South Africa|2020-08-15	0.0005054742	Africa
Africa|hCoV-19/South Africa/KRISP-0211/2020|EPI ISL 482720|B.1.5|South Africa|2020-06-11	Africa|hCoV-19/South Africa/KRISP-K002748/2020|EPI ISL 529744|C.1|South Africa|2020-08-15	0.0004707513	Africa
Africa|hCoV-19/South Africa/KRISP-0212/2020|EPI ISL 482721|B.1.5|South Africa|2020-06-11	Africa|hCoV-19/South Africa/KRISP-K002748/2020|EPI ISL 529744|C.1|South Africa|2020-08-15	0.0004719890	Africa
Africa|hCoV-19/South Africa/KRISP-0213/2020|EPI ISL 482722|B.1.5|South Africa|2020-06-11	Africa|hCoV-19/South Africa/KRISP-K002748/2020|EPI ISL 529744|C.1|South Africa|2020-08-15	0.0004372894	Africa
Africa|hCoV-19/South Africa/KRISP-0214/2020|EPI ISL 482723|B.1.5|South Africa|2020-06-11	Africa|hCoV-19/South Africa/KRISP-K002748/2020|EPI ISL 529744|C.1|South Africa|2020-08-15	0.0005401168	Africa
Africa|hCoV-19/South Africa/KRISP-0224/2020|EPI ISL 482724|B.1.144|South Africa|2020-06-11	Africa|hCoV-19/South Africa/KRISP-K002748/2020|EPI ISL 529744|C.1|South Africa|2020-08-15	0.0004762918	Africa
Africa|hCoV-19/South Africa/KRISP-0243/2020|EPI ISL 482725|B.1.140|South Africa|2020-06-14	Africa|hCoV-19/South Africa/KRISP-K002748/2020|EPI ISL 529744|C.1|South Africa|2020-08-15	0.0006206808	Africa
Africa|hCoV-19/South Africa/KRISP-0245/2020|EPI ISL 482726|B.1.144|South Africa|2020-06-14	Africa|hCoV-19/South Africa/KRISP-K002748/2020|EPI ISL 529744|C.1|South Africa|2020-08-15	0.0005042168	Africa
Africa|hCoV-19/South Africa/KRISP-0255/2020|EPI ISL 482728|B.1.5|South Africa|2020-06-14	Africa|hCoV-19/South Africa/KRISP-K002748/2020|EPI ISL 529744|C.1|South Africa|2020-08-15	0.0004756510	Africa
Africa|hCoV-19/South Africa/KRISP-0259/2020|EPI ISL 482729|B.1|South Africa|2020-06-15	Africa|hCoV-19/South Africa/KRISP-K002748/2020|EPI ISL 529744|C.1|South Africa|2020-08-15	0.0005814832	Africa
Africa|hCoV-19/South Africa/KRISP-0260/2020|EPI ISL 482730|B.1.140|South Africa|2020-06-15	Africa|hCoV-19/South Africa/KRISP-K002748/2020|EPI ISL 529744|C.1|South Africa|2020-08-15	0.0006494438	Africa
Africa|hCoV-19/South Africa/KRISP-0261/2020|EPI ISL 482731|B.1.5|South Africa|2020-06-15	Africa|hCoV-19/South Africa/KRISP-K002748/2020|EPI ISL 529744|C.1|South Africa|2020-08-15	0.0005445929	Africa
Africa|hCoV-19/South Africa/KRISP-0266/2020|EPI ISL 482853|B.1.1|South Africa|2020-06-17	Africa|hCoV-19/South Africa/KRISP-K002748/2020|EPI ISL 529744|C.1|South Africa|2020-08-15	0.0005042376	Africa
Africa|hCoV-19/South Africa/KRISP-0267/2020|EPI ISL 482854|A|South Africa|2020-06-17	Africa|hCoV-19/South Africa/KRISP-K002748/2020|EPI ISL 529744|C.1|South Africa|2020-08-15	0.0010916450	Africa
Africa|hCoV-19/South Africa/KRISP-0268/2020|EPI ISL 482855|B.1.1.117|South Africa|2020-06-17	Africa|hCoV-19/South Africa/KRISP-K002748/2020|EPI ISL 529744|C.1|South Africa|2020-08-15	0.0004421971	Africa
Africa|hCoV-19/South Africa/KRISP-0269/2020|EPI ISL 482856|B.1.5|South Africa|2020-06-17	Africa|hCoV-19/South Africa/KRISP-K002748/2020|EPI ISL 529744|C.1|South Africa|2020-08-15	0.0005456921	Africa
Africa|hCoV-19/South Africa/KRISP-0270/2020|EPI ISL 482857|B.1.1.117|South Africa|2020-06-17	Africa|hCoV-19/South Africa/KRISP-K002748/2020|EPI ISL 529744|C.1|South Africa|2020-08-15	0.0004411170	Africa
Africa|hCoV-19/South Africa/KRISP-0271/2020|EPI ISL 482858|B.1.1|South Africa|2020-06-17	Africa|hCoV-19/South Africa/KRISP-K002748/2020|EPI ISL 529744|C.1|South Africa|2020-08-15	0.0005145482	Africa
Africa|hCoV-19/South Africa/KRISP-0272/2020|EPI ISL 482859|B.1.1|South Africa|2020-06-17	Africa|hCoV-19/South Africa/KRISP-K002748/2020|EPI ISL 529744|C.1|South Africa|2020-08-15	0.0003764893	Africa
Africa|hCoV-19/South Africa/KRISP-0273/2020|EPI ISL 482860|B.1.1.57|South Africa|2020-06-18	Africa|hCoV-19/South Africa/KRISP-K002748/2020|EPI ISL 529744|C.1|South Africa|2020-08-15	0.0005475946	Africa
Africa|hCoV-19/South Africa/KRISP-0274/2020|EPI ISL 482861|B.1.1.57|South Africa|2020-06-18	Africa|hCoV-19/South Africa/KRISP-K002748/2020|EPI ISL 529744|C.1|South Africa|2020-08-15	0.0005465290	Africa
Africa|hCoV-19/South Africa/KRISP-0275/2020|EPI ISL 482862|B.1.1|South Africa|2020-06-18	Africa|hCoV-19/South Africa/KRISP-K002748/2020|EPI ISL 529744|C.1|South Africa|2020-08-15	0.0003705140	Africa
Africa|hCoV-19/South Africa/KRISP-0276/2020|EPI ISL 482863|B.1.1.57|South Africa|2020-06-18	Africa|hCoV-19/South Africa/KRISP-K002748/2020|EPI ISL 529744|C.1|South Africa|2020-08-15	0.0005490224	Africa
Africa|hCoV-19/South Africa/KRISP-0277/2020|EPI ISL 482864|B.1.1.273|South Africa|2020-06-16	Africa|hCoV-19/South Africa/KRISP-K002748/2020|EPI ISL 529744|C.1|South Africa|2020-08-15	0.0005830640	Africa
Africa|hCoV-19/South Africa/KRISP-0278/2020|EPI ISL 482865|B.1.1.75|South Africa|2020-06-16	Africa|hCoV-19/South Africa/KRISP-K002748/2020|EPI ISL 529744|C.1|South Africa|2020-08-15	0.0004404040	Africa
Africa|hCoV-19/South Africa/KRISP-0279/2020|EPI ISL 482866|B.1.1.56|South Africa|2020-06-16	Africa|hCoV-19/South Africa/KRISP-K002748/2020|EPI ISL 529744|C.1|South Africa|2020-08-15	0.0004823886	Africa
Africa|hCoV-19/South Africa/KRISP-0280/2020|EPI ISL 482867|B.1.1.206|South Africa|2020-06-16	Africa|hCoV-19/South Africa/KRISP-K002748/2020|EPI ISL 529744|C.1|South Africa|2020-08-15	0.0004369307	Africa
Africa|hCoV-19/South Africa/KRISP-0281/2020|EPI ISL 482868|B.1.1.206|South Africa|2020-06-16	Africa|hCoV-19/South Africa/KRISP-K002748/2020|EPI ISL 529744|C.1|South Africa|2020-08-15	0.0004465344	Africa
Africa|hCoV-19/South Africa/KRISP-0282/2020|EPI ISL 482869|B.1.1.206|South Africa|2020-06-16	Africa|hCoV-19/South Africa/KRISP-K002748/2020|EPI ISL 529744|C.1|South Africa|2020-08-15	0.0004806950	Africa
Africa|hCoV-19/South Africa/KRISP-0283/2020|EPI ISL 482870|B.1.1.206|South Africa|2020-06-16	Africa|hCoV-19/South Africa/KRISP-K002748/2020|EPI ISL 529744|C.1|South Africa|2020-08-15	0.0004538071	Africa
Africa|hCoV-19/South Africa/KRISP-0284/2020|EPI ISL 482871|B.1.1.206|South Africa|2020-06-16	Africa|hCoV-19/South Africa/KRISP-K002748/2020|EPI ISL 529744|C.1|South Africa|2020-08-15	0.0005086544	Africa
Africa|hCoV-19/South Africa/KRISP-0285/2020|EPI ISL 482872|B.1.1.206|South Africa|2020-06-16	Africa|hCoV-19/South Africa/KRISP-K002748/2020|EPI ISL 529744|C.1|South Africa|2020-08-15	0.0004790012	Africa
Africa|hCoV-19/South Africa/KRISP-0286/2020|EPI ISL 487277|B.1.1|South Africa|2020-06-26	Africa|hCoV-19/South Africa/KRISP-K002748/2020|EPI ISL 529744|C.1|South Africa|2020-08-15	0.0003360657	Africa
Africa|hCoV-19/South Africa/KRISP-0287/2020|EPI ISL 487278|B.1.1.84|South Africa|2020-06-26	Africa|hCoV-19/South Africa/KRISP-K002748/2020|EPI ISL 529744|C.1|South Africa|2020-08-15	0.0003729250	Africa
Africa|hCoV-19/South Africa/KRISP-0288/2020|EPI ISL 487279|B.1.140|South Africa|2020-06-26	Africa|hCoV-19/South Africa/KRISP-K002748/2020|EPI ISL 529744|C.1|South Africa|2020-08-15	0.0005824314	Africa
Africa|hCoV-19/South Africa/KRISP-0290/2020|EPI ISL 487280|B.1.1.84|South Africa|2020-06-26	Africa|hCoV-19/South Africa/KRISP-K002748/2020|EPI ISL 529744|C.1|South Africa|2020-08-15	0.0004045458	Africa
Africa|hCoV-19/South Africa/KRISP-0291/2020|EPI ISL 487281|B.1.1.84|South Africa|2020-06-26	Africa|hCoV-19/South Africa/KRISP-K002748/2020|EPI ISL 529744|C.1|South Africa|2020-08-15	0.0004714170	Africa
Africa|hCoV-19/South Africa/KRISP-0293/2020|EPI ISL 487282|B.1.5|South Africa|2020-06-25	Africa|hCoV-19/South Africa/KRISP-K002748/2020|EPI ISL 529744|C.1|South Africa|2020-08-15	0.0006570270	Africa
Africa|hCoV-19/South Africa/KRISP-0296/2020|EPI ISL 487284|B.1.1.57|South Africa|2020-06-26	Africa|hCoV-19/South Africa/KRISP-K002748/2020|EPI ISL 529744|C.1|South Africa|2020-08-15	0.0003759105	Africa
Africa|hCoV-19/South Africa/KRISP-0297/2020|EPI ISL 487285|B.1.1.84|South Africa|2020-06-26	Africa|hCoV-19/South Africa/KRISP-K002748/2020|EPI ISL 529744|C.1|South Africa|2020-08-15	0.0003737867	Africa
Africa|hCoV-19/South Africa/KRISP-0299/2020|EPI ISL 487287|B.1.140|South Africa|2020-06-25	Africa|hCoV-19/South Africa/KRISP-K002748/2020|EPI ISL 529744|C.1|South Africa|2020-08-15	0.0005426885	Africa
Africa|hCoV-19/South Africa/KRISP-0300/2020|EPI ISL 487288|B.1.140|South Africa|2020-06-25	Africa|hCoV-19/South Africa/KRISP-K002748/2020|EPI ISL 529744|C.1|South Africa|2020-08-15	0.0005715209	Africa
Africa|hCoV-19/South Africa/KRISP-0302/2020|EPI ISL 487289|B.1.5|South Africa|2020-06-24	Africa|hCoV-19/South Africa/KRISP-K002748/2020|EPI ISL 529744|C.1|South Africa|2020-08-15	0.0005871493	Africa
Africa|hCoV-19/South Africa/KRISP-0303/2020|EPI ISL 487348|B.1.144|South Africa|2020-06-25	Africa|hCoV-19/South Africa/KRISP-K002748/2020|EPI ISL 529744|C.1|South Africa|2020-08-15	0.0006152700	Africa
Africa|hCoV-19/South Africa/KRISP-0305/2020|EPI ISL 487291|B.1.1.206|South Africa|2020-06-24	Africa|hCoV-19/South Africa/KRISP-K002748/2020|EPI ISL 529744|C.1|South Africa|2020-08-15	0.0004905291	Africa
Africa|hCoV-19/South Africa/KRISP-0308/2020|EPI ISL 487292|C.1|South Africa|2020-06-24	Africa|hCoV-19/South Africa/KRISP-K002748/2020|EPI ISL 529744|C.1|South Africa|2020-08-15	0.0001693225	Africa
Africa|hCoV-19/South Africa/KRISP-0309/2020|EPI ISL 487293|C.1|South Africa|2020-06-24	Africa|hCoV-19/South Africa/KRISP-K002748/2020|EPI ISL 529744|C.1|South Africa|2020-08-15	0.0001386103	Africa
Africa|hCoV-19/South Africa/KRISP-0310/2020|EPI ISL 487294|C.1|South Africa|2020-06-24	Africa|hCoV-19/South Africa/KRISP-K002748/2020|EPI ISL 529744|C.1|South Africa|2020-08-15	0.0001698301	Africa
Africa|hCoV-19/South Africa/KRISP-0312/2020|EPI ISL 487295|B.1.1.62|South Africa|2020-06-24	Africa|hCoV-19/South Africa/KRISP-K002748/2020|EPI ISL 529744|C.1|South Africa|2020-08-15	0.0004050274	Africa
Africa|hCoV-19/South Africa/KRISP-0318/2020|EPI ISL 487297|B.1.1.206|South Africa|2020-06-23	Africa|hCoV-19/South Africa/KRISP-K002748/2020|EPI ISL 529744|C.1|South Africa|2020-08-15	0.0004034889	Africa
Africa|hCoV-19/South Africa/KRISP-0321/2020|EPI ISL 487298|B.1.1.206|South Africa|2020-06-24	Africa|hCoV-19/South Africa/KRISP-K002748/2020|EPI ISL 529744|C.1|South Africa|2020-08-15	0.0004822393	Africa
Africa|hCoV-19/South Africa/KRISP-0322/2020|EPI ISL 487299|B.1.1.288|South Africa|2020-06-24	Africa|hCoV-19/South Africa/KRISP-K002748/2020|EPI ISL 529744|C.1|South Africa|2020-08-15	0.0003127695	Africa
Africa|hCoV-19/South Africa/KRISP-0323/2020|EPI ISL 487300|B.1.1.288|South Africa|2020-06-24	Africa|hCoV-19/South Africa/KRISP-K002748/2020|EPI ISL 529744|C.1|South Africa|2020-08-15	0.0003415511	Africa
Africa|hCoV-19/South Africa/KRISP-0327/2020|EPI ISL 487301|C.1|South Africa|2020-06-24	Africa|hCoV-19/South Africa/KRISP-K002748/2020|EPI ISL 529744|C.1|South Africa|2020-08-15	0.0001746765	Africa
Africa|hCoV-19/South Africa/KRISP-0331/2020|EPI ISL 487302|B.1.1.206|South Africa|2020-06-24	Africa|hCoV-19/South Africa/KRISP-K002748/2020|EPI ISL 529744|C.1|South Africa|2020-08-15	0.0004444578	Africa
Africa|hCoV-19/South Africa/KRISP-0332/2020|EPI ISL 487303|C.1|South Africa|2020-06-24	Africa|hCoV-19/South Africa/KRISP-K002748/2020|EPI ISL 529744|C.1|South Africa|2020-08-15	0.0001370061	Africa
Africa|hCoV-19/South Africa/KRISP-0336/2020|EPI ISL 487304|B.1.1.273|South Africa|2020-06-18	Africa|hCoV-19/South Africa/KRISP-K002748/2020|EPI ISL 529744|C.1|South Africa|2020-08-15	0.0005378298	Africa
Africa|hCoV-19/South Africa/KRISP-0337/2020|EPI ISL 495517|B.1.1.273|South Africa|2020-06-18	Africa|hCoV-19/South Africa/KRISP-K002748/2020|EPI ISL 529744|C.1|South Africa|2020-08-15	0.0005529949	Africa
Africa|hCoV-19/South Africa/KRISP-0338/2020|EPI ISL 487305|B.1.1.273|South Africa|2020-06-18	Africa|hCoV-19/South Africa/KRISP-K002748/2020|EPI ISL 529744|C.1|South Africa|2020-08-15	0.0005080759	Africa
Africa|hCoV-19/South Africa/KRISP-0339/2020|EPI ISL 487306|B.1.1.273|South Africa|2020-06-18	Africa|hCoV-19/South Africa/KRISP-K002748/2020|EPI ISL 529744|C.1|South Africa|2020-08-15	0.0005177195	Africa
Africa|hCoV-19/South Africa/KRISP-0340/2020|EPI ISL 487307|B.1.1.273|South Africa|2020-06-17	Africa|hCoV-19/South Africa/KRISP-K002748/2020|EPI ISL 529744|C.1|South Africa|2020-08-15	0.0005135023	Africa
Africa|hCoV-19/South Africa/KRISP-0342/2020|EPI ISL 495518|B.1.1.206|South Africa|2020-06-18	Africa|hCoV-19/South Africa/KRISP-K002748/2020|EPI ISL 529744|C.1|South Africa|2020-08-15	0.0005592877	Africa
Africa|hCoV-19/South Africa/KRISP-0343/2020|EPI ISL 495519|H.1|South Africa|2020-06-18	Africa|hCoV-19/South Africa/KRISP-K002748/2020|EPI ISL 529744|C.1|South Africa|2020-08-15	0.0004079792	Africa
Africa|hCoV-19/South Africa/KRISP-0344/2020|EPI ISL 495520|C.1|South Africa|2020-06-20	Africa|hCoV-19/South Africa/KRISP-K002748/2020|EPI ISL 529744|C.1|South Africa|2020-08-15	0.0002698716	Africa
Africa|hCoV-19/South Africa/KRISP-0346/2020|EPI ISL 495521|B.1.140|South Africa|2020-06-18	Africa|hCoV-19/South Africa/KRISP-K002748/2020|EPI ISL 529744|C.1|South Africa|2020-08-15	0.0006199959	Africa
Africa|hCoV-19/South Africa/KRISP-0347/2020|EPI ISL 487308|B.1.1.206|South Africa|2020-06-18	Africa|hCoV-19/South Africa/KRISP-K002748/2020|EPI ISL 529744|C.1|South Africa|2020-08-15	0.0005378402	Africa
Africa|hCoV-19/South Africa/KRISP-0348/2020|EPI ISL 487309|B.1.144|South Africa|2020-06-18	Africa|hCoV-19/South Africa/KRISP-K002748/2020|EPI ISL 529744|C.1|South Africa|2020-08-15	0.0005850224	Africa
Africa|hCoV-19/South Africa/KRISP-0349/2020|EPI ISL 487310|B.1.1.206|South Africa|2020-06-17	Africa|hCoV-19/South Africa/KRISP-K002748/2020|EPI ISL 529744|C.1|South Africa|2020-08-15	0.0003724832	Africa
Africa|hCoV-19/South Africa/KRISP-0350/2020|EPI ISL 487311|B.1.1.206|South Africa|2020-06-17	Africa|hCoV-19/South Africa/KRISP-K002748/2020|EPI ISL 529744|C.1|South Africa|2020-08-15	0.0003700277	Africa
Africa|hCoV-19/South Africa/KRISP-0352/2020|EPI ISL 487312|B.1.1.206|South Africa|2020-06-17	Africa|hCoV-19/South Africa/KRISP-K002748/2020|EPI ISL 529744|C.1|South Africa|2020-08-15	0.0003699282	Africa
Africa|hCoV-19/South Africa/KRISP-0356/2020|EPI ISL 487313|B.1.5|South Africa|2020-06-25	Africa|hCoV-19/South Africa/KRISP-K002748/2020|EPI ISL 529744|C.1|South Africa|2020-08-15	0.0006088297	Africa
Africa|hCoV-19/South Africa/KRISP-0360/2020|EPI ISL 487314|C.1|South Africa|2020-06-19	Africa|hCoV-19/South Africa/KRISP-K002748/2020|EPI ISL 529744|C.1|South Africa|2020-08-15	0.0002016096	Africa
Africa|hCoV-19/South Africa/KRISP-0361/2020|EPI ISL 487315|B.1.1.206|South Africa|2020-06-18	Africa|hCoV-19/South Africa/KRISP-K002748/2020|EPI ISL 529744|C.1|South Africa|2020-08-15	0.0005183078	Africa
Africa|hCoV-19/South Africa/KRISP-0365/2020|EPI ISL 487316|B.1.1.84|South Africa|2020-06-25	Africa|hCoV-19/South Africa/KRISP-K002748/2020|EPI ISL 529744|C.1|South Africa|2020-08-15	0.0004033047	Africa
Africa|hCoV-19/South Africa/KRISP-0366/2020|EPI ISL 487317|B.1.1|South Africa|2020-06-18	Africa|hCoV-19/South Africa/KRISP-K002748/2020|EPI ISL 529744|C.1|South Africa|2020-08-15	0.0003129033	Africa
Africa|hCoV-19/South Africa/KRISP-0367/2020|EPI ISL 487318|B.1.1.273|South Africa|2020-06-25	Africa|hCoV-19/South Africa/KRISP-K002748/2020|EPI ISL 529744|C.1|South Africa|2020-08-15	0.0005050949	Africa
Africa|hCoV-19/South Africa/KRISP-0368/2020|EPI ISL 487319|B.1.1|South Africa|2020-06-18	Africa|hCoV-19/South Africa/KRISP-K002748/2020|EPI ISL 529744|C.1|South Africa|2020-08-15	0.0003360735	Africa
Africa|hCoV-19/South Africa/KRISP-0369/2020|EPI ISL 487320|B.1.1.84|South Africa|2020-06-25	Africa|hCoV-19/South Africa/KRISP-K002748/2020|EPI ISL 529744|C.1|South Africa|2020-08-15	0.0004032951	Africa
Africa|hCoV-19/South Africa/KRISP-0370/2020|EPI ISL 487321|B.1.140|South Africa|2020-06-25	Africa|hCoV-19/South Africa/KRISP-K002748/2020|EPI ISL 529744|C.1|South Africa|2020-08-15	0.0006051785	Africa
Africa|hCoV-19/South Africa/KRISP-0372/2020|EPI ISL 487323|B.1.106|South Africa|2020-06-19	Africa|hCoV-19/South Africa/KRISP-K002748/2020|EPI ISL 529744|C.1|South Africa|2020-08-15	0.0005109955	Africa
Africa|hCoV-19/South Africa/KRISP-0373/2020|EPI ISL 487324|B.1.106|South Africa|2020-06-19	Africa|hCoV-19/South Africa/KRISP-K002748/2020|EPI ISL 529744|C.1|South Africa|2020-08-15	0.0005714940	Africa
Africa|hCoV-19/South Africa/KRISP-0375/2020|EPI ISL 487325|B.1.140|South Africa|2020-06-25	Africa|hCoV-19/South Africa/KRISP-K002748/2020|EPI ISL 529744|C.1|South Africa|2020-08-15	0.0006095631	Africa
Africa|hCoV-19/South Africa/KRISP-0376/2020|EPI ISL 487326|B.1.5|South Africa|2020-06-22	Africa|hCoV-19/South Africa/KRISP-K002748/2020|EPI ISL 529744|C.1|South Africa|2020-08-15	0.0004412962	Africa
Africa|hCoV-19/South Africa/KRISP-0377/2020|EPI ISL 495522|B.1.1|South Africa|2020-06-22	Africa|hCoV-19/South Africa/KRISP-K002748/2020|EPI ISL 529744|C.1|South Africa|2020-08-15	0.0003534398	Africa
Africa|hCoV-19/South Africa/KRISP-0378/2020|EPI ISL 487327|B.1.1.84|South Africa|2020-06-22	Africa|hCoV-19/South Africa/KRISP-K002748/2020|EPI ISL 529744|C.1|South Africa|2020-08-15	0.0004154687	Africa
Africa|hCoV-19/South Africa/KRISP-0380/2020|EPI ISL 487328|B.1.1.84|South Africa|2020-06-25	Africa|hCoV-19/South Africa/KRISP-K002748/2020|EPI ISL 529744|C.1|South Africa|2020-08-15	0.0003700404	Africa
Africa|hCoV-19/South Africa/KRISP-0382/2020|EPI ISL 495523|B.1.140|South Africa|2020-06-25	Africa|hCoV-19/South Africa/KRISP-K002748/2020|EPI ISL 529744|C.1|South Africa|2020-08-15	0.0005951042	Africa
Africa|hCoV-19/South Africa/KRISP-0383/2020|EPI ISL 495524|B.1.140|South Africa|2020-06-25	Africa|hCoV-19/South Africa/KRISP-K002748/2020|EPI ISL 529744|C.1|South Africa|2020-08-15	0.0007801434	Africa
Africa|hCoV-19/South Africa/KRISP-0384/2020|EPI ISL 495525|B.1.140|South Africa|2020-06-25	Africa|hCoV-19/South Africa/KRISP-K002748/2020|EPI ISL 529744|C.1|South Africa|2020-08-15	0.0005897434	Africa
Africa|hCoV-19/South Africa/KRISP-0386/2020|EPI ISL 487329|B.1.1.62|South Africa|2020-07-01	Africa|hCoV-19/South Africa/KRISP-K002748/2020|EPI ISL 529744|C.1|South Africa|2020-08-15	0.0004033297	Africa
Africa|hCoV-19/South Africa/KRISP-0387/2020|EPI ISL 487330|B.1.1.99|South Africa|2020-07-01	Africa|hCoV-19/South Africa/KRISP-K002748/2020|EPI ISL 529744|C.1|South Africa|2020-08-15	0.0004378785	Africa
Africa|hCoV-19/South Africa/KRISP-0388/2020|EPI ISL 487331|B.1.140|South Africa|2020-07-01	Africa|hCoV-19/South Africa/KRISP-K002748/2020|EPI ISL 529744|C.1|South Africa|2020-08-15	0.0005761686	Africa
Africa|hCoV-19/South Africa/KRISP-0389/2020|EPI ISL 487332|C.9|South Africa|2020-07-01	Africa|hCoV-19/South Africa/KRISP-K002748/2020|EPI ISL 529744|C.1|South Africa|2020-08-15	0.0003024721	Africa
Africa|hCoV-19/South Africa/KRISP-0390/2020|EPI ISL 487333|C.2|South Africa|2020-07-01	Africa|hCoV-19/South Africa/KRISP-K002748/2020|EPI ISL 529744|C.1|South Africa|2020-08-15	0.0003051173	Africa
Africa|hCoV-19/South Africa/KRISP-0391/2020|EPI ISL 487334|B.1.1.206|South Africa|2020-07-01	Africa|hCoV-19/South Africa/KRISP-K002748/2020|EPI ISL 529744|C.1|South Africa|2020-08-15	0.0003708759	Africa
Africa|hCoV-19/South Africa/KRISP-0392/2020|EPI ISL 487335|B.1.5.19|South Africa|2020-07-01	Africa|hCoV-19/South Africa/KRISP-K002748/2020|EPI ISL 529744|C.1|South Africa|2020-08-15	0.0004530594	Africa
Africa|hCoV-19/South Africa/KRISP-0393/2020|EPI ISL 487336|C.6|South Africa|2020-07-01	Africa|hCoV-19/South Africa/KRISP-K002748/2020|EPI ISL 529744|C.1|South Africa|2020-08-15	0.0002364389	Africa
Africa|hCoV-19/South Africa/KRISP-0394/2020|EPI ISL 487337|B.1.5.19|South Africa|2020-07-01	Africa|hCoV-19/South Africa/KRISP-K002748/2020|EPI ISL 529744|C.1|South Africa|2020-08-15	0.0005396070	Africa
Africa|hCoV-19/South Africa/KRISP-0395/2020|EPI ISL 487338|C.2|South Africa|2020-07-01	Africa|hCoV-19/South Africa/KRISP-K002748/2020|EPI ISL 529744|C.1|South Africa|2020-08-15	0.0003024590	Africa
Africa|hCoV-19/South Africa/KRISP-0396/2020|EPI ISL 487339|C.1|South Africa|2020-07-01	Africa|hCoV-19/South Africa/KRISP-K002748/2020|EPI ISL 529744|C.1|South Africa|2020-08-15	0.0001687951	Africa
Africa|hCoV-19/South Africa/KRISP-0397/2020|EPI ISL 487340|B.1.5|South Africa|2020-07-01	Africa|hCoV-19/South Africa/KRISP-K002748/2020|EPI ISL 529744|C.1|South Africa|2020-08-15	0.0005042069	Africa
Africa|hCoV-19/South Africa/KRISP-0398/2020|EPI ISL 487341|B.1.1.206|South Africa|2020-07-01	Africa|hCoV-19/South Africa/KRISP-K002748/2020|EPI ISL 529744|C.1|South Africa|2020-08-15	0.0004487732	Africa
Africa|hCoV-19/South Africa/KRISP-04/2020|EPI ISL 436684|B.1.1.273|South Africa|2020-03-31	Africa|hCoV-19/South Africa/KRISP-K002748/2020|EPI ISL 529744|C.1|South Africa|2020-08-15	0.0003705758	Africa
Africa|hCoV-19/South Africa/KRISP-0402/2020|EPI ISL 495527|B.1.140|South Africa|2020-06-23	Africa|hCoV-19/South Africa/KRISP-K002748/2020|EPI ISL 529744|C.1|South Africa|2020-08-15	0.0006402910	Africa
Africa|hCoV-19/South Africa/KRISP-0403/2020|EPI ISL 495528|C.1|South Africa|2020-06-23	Africa|hCoV-19/South Africa/KRISP-K002748/2020|EPI ISL 529744|C.1|South Africa|2020-08-15	0.0001015148	Africa
Africa|hCoV-19/South Africa/KRISP-0404/2020|EPI ISL 495529|B.1.1.206|South Africa|2020-06-24	Africa|hCoV-19/South Africa/KRISP-K002748/2020|EPI ISL 529744|C.1|South Africa|2020-08-15	0.0004369498	Africa
Africa|hCoV-19/South Africa/KRISP-0405/2020|EPI ISL 495530|B.1.140|South Africa|2020-06-23	Africa|hCoV-19/South Africa/KRISP-K002748/2020|EPI ISL 529744|C.1|South Africa|2020-08-15	0.0006388274	Africa
Africa|hCoV-19/South Africa/KRISP-0406/2020|EPI ISL 495531|B.1.1.206|South Africa|2020-06-22	Africa|hCoV-19/South Africa/KRISP-K002748/2020|EPI ISL 529744|C.1|South Africa|2020-08-15	0.0004461921	Africa
Africa|hCoV-19/South Africa/KRISP-0407/2020|EPI ISL 495532|B.1.5|South Africa|2020-06-24	Africa|hCoV-19/South Africa/KRISP-K002748/2020|EPI ISL 529744|C.1|South Africa|2020-08-15	0.0004437917	Africa
Africa|hCoV-19/South Africa/KRISP-0408/2020|EPI ISL 495533|B.1.140|South Africa|2020-06-23	Africa|hCoV-19/South Africa/KRISP-K002748/2020|EPI ISL 529744|C.1|South Africa|2020-08-15	0.0005589713	Africa
Africa|hCoV-19/South Africa/KRISP-0409/2020|EPI ISL 495534|C.1|South Africa|2020-06-23	Africa|hCoV-19/South Africa/KRISP-K002748/2020|EPI ISL 529744|C.1|South Africa|2020-08-15	0.0001007987	Africa
Africa|hCoV-19/South Africa/KRISP-0410/2020|EPI ISL 495535|B.1.140|South Africa|2020-07-02	Africa|hCoV-19/South Africa/KRISP-K002748/2020|EPI ISL 529744|C.1|South Africa|2020-08-15	0.0006724477	Africa
Africa|hCoV-19/South Africa/KRISP-0411/2020|EPI ISL 495536|B.1.1.206|South Africa|2020-07-02	Africa|hCoV-19/South Africa/KRISP-K002748/2020|EPI ISL 529744|C.1|South Africa|2020-08-15	0.0005042052	Africa
Africa|hCoV-19/South Africa/KRISP-0412/2020|EPI ISL 495537|B.1.1.206|South Africa|2020-07-02	Africa|hCoV-19/South Africa/KRISP-K002748/2020|EPI ISL 529744|C.1|South Africa|2020-08-15	0.0005378298	Africa
Africa|hCoV-19/South Africa/KRISP-0413/2020|EPI ISL 495538|B.1.1.40|South Africa|2020-07-02	Africa|hCoV-19/South Africa/KRISP-K002748/2020|EPI ISL 529744|C.1|South Africa|2020-08-15	0.0005041832	Africa
Africa|hCoV-19/South Africa/KRISP-0414/2020|EPI ISL 495539|B.1.140|South Africa|2020-07-02	Africa|hCoV-19/South Africa/KRISP-K002748/2020|EPI ISL 529744|C.1|South Africa|2020-08-15	0.0006051521	Africa
Africa|hCoV-19/South Africa/KRISP-0415/2020|EPI ISL 495540|B.1.140|South Africa|2020-07-02	Africa|hCoV-19/South Africa/KRISP-K002748/2020|EPI ISL 529744|C.1|South Africa|2020-08-15	0.0006387845	Africa
Africa|hCoV-19/South Africa/KRISP-0417/2020|EPI ISL 495541|B.1.1.62|South Africa|2020-07-02	Africa|hCoV-19/South Africa/KRISP-K002748/2020|EPI ISL 529744|C.1|South Africa|2020-08-15	0.0004705820	Africa
Africa|hCoV-19/South Africa/KRISP-0418/2020|EPI ISL 495542|B.1.1.206|South Africa|2020-07-02	Africa|hCoV-19/South Africa/KRISP-K002748/2020|EPI ISL 529744|C.1|South Africa|2020-08-15	0.0005714422	Africa
Africa|hCoV-19/South Africa/KRISP-0420/2020|EPI ISL 495543|C.9|South Africa|2020-07-01	Africa|hCoV-19/South Africa/KRISP-K002748/2020|EPI ISL 529744|C.1|South Africa|2020-08-15	0.0003030730	Africa
Africa|hCoV-19/South Africa/KRISP-0421/2020|EPI ISL 495544|B.1.1|South Africa|2020-07-01	Africa|hCoV-19/South Africa/KRISP-K002748/2020|EPI ISL 529744|C.1|South Africa|2020-08-15	0.0004380643	Africa
Africa|hCoV-19/South Africa/KRISP-0423/2020|EPI ISL 495545|B.1.140|South Africa|2020-07-01	Africa|hCoV-19/South Africa/KRISP-K002748/2020|EPI ISL 529744|C.1|South Africa|2020-08-15	0.0005473846	Africa
Africa|hCoV-19/South Africa/KRISP-0426/2020|EPI ISL 495546|B.1.1.206|South Africa|2020-07-01	Africa|hCoV-19/South Africa/KRISP-K002748/2020|EPI ISL 529744|C.1|South Africa|2020-08-15	0.0005380158	Africa
Africa|hCoV-19/South Africa/KRISP-0436/2020|EPI ISL 498055|B.1.1|South Africa|2020-07-01	Africa|hCoV-19/South Africa/KRISP-K002748/2020|EPI ISL 529744|C.1|South Africa|2020-08-15	0.0004705615	Africa
Africa|hCoV-19/South Africa/KRISP-0445/2020|EPI ISL 498058|H.1|South Africa|2020-06-30	Africa|hCoV-19/South Africa/KRISP-K002748/2020|EPI ISL 529744|C.1|South Africa|2020-08-15	0.0003761640	Africa
Africa|hCoV-19/South Africa/KRISP-0446/2020|EPI ISL 498059|B.1.5|South Africa|2020-06-30	Africa|hCoV-19/South Africa/KRISP-K002748/2020|EPI ISL 529744|C.1|South Africa|2020-08-15	0.0003765850	Africa
Africa|hCoV-19/South Africa/KRISP-045/2020|EPI ISL 436686|B.1.1.1|South Africa|2020-03-27	Africa|hCoV-19/South Africa/KRISP-K002748/2020|EPI ISL 529744|C.1|South Africa|2020-08-15	0.0002016271	Africa
Africa|hCoV-19/South Africa/KRISP-0458/2020|EPI ISL 495549|B.1.1|South Africa|2020-07-02	Africa|hCoV-19/South Africa/KRISP-K002748/2020|EPI ISL 529744|C.1|South Africa|2020-08-15	0.0005061203	Africa
Africa|hCoV-19/South Africa/KRISP-0460/2020|EPI ISL 495550|B.1.106|South Africa|2020-07-02	Africa|hCoV-19/South Africa/KRISP-K002748/2020|EPI ISL 529744|C.1|South Africa|2020-08-15	0.0005044612	Africa
Africa|hCoV-19/South Africa/KRISP-0462/2020|EPI ISL 495552|B.1.106|South Africa|2020-07-02	Africa|hCoV-19/South Africa/KRISP-K002748/2020|EPI ISL 529744|C.1|South Africa|2020-08-15	0.0005095844	Africa
Africa|hCoV-19/South Africa/KRISP-0464/2020|EPI ISL 495553|B.1.5|South Africa|2020-06-30	Africa|hCoV-19/South Africa/KRISP-K002748/2020|EPI ISL 529744|C.1|South Africa|2020-08-15	0.0005300531	Africa
Africa|hCoV-19/South Africa/KRISP-0469/2020|EPI ISL 495555|H.1|South Africa|2020-07-06	Africa|hCoV-19/South Africa/KRISP-K002748/2020|EPI ISL 529744|C.1|South Africa|2020-08-15	0.0004081628	Africa
Africa|hCoV-19/South Africa/KRISP-0474/2020|EPI ISL 495557|H.1|South Africa|2020-07-06	Africa|hCoV-19/South Africa/KRISP-K002748/2020|EPI ISL 529744|C.1|South Africa|2020-08-15	0.0004033221	Africa
Africa|hCoV-19/South Africa/KRISP-0475/2020|EPI ISL 495558|H.1|South Africa|2020-07-06	Africa|hCoV-19/South Africa/KRISP-K002748/2020|EPI ISL 529744|C.1|South Africa|2020-08-15	0.0004061881	Africa
Africa|hCoV-19/South Africa/KRISP-0478/2020|EPI ISL 495559|B.1.1|South Africa|2020-07-05	Africa|hCoV-19/South Africa/KRISP-K002748/2020|EPI ISL 529744|C.1|South Africa|2020-08-15	0.0003029107	Africa
Africa|hCoV-19/South Africa/KRISP-0485/2020|EPI ISL 495561|B.1.1.206|South Africa|2020-07-03	Africa|hCoV-19/South Africa/KRISP-K002748/2020|EPI ISL 529744|C.1|South Africa|2020-08-15	0.0003719040	Africa
Africa|hCoV-19/South Africa/KRISP-0487/2020|EPI ISL 495562|B.1.106|South Africa|2020-07-03	Africa|hCoV-19/South Africa/KRISP-K002748/2020|EPI ISL 529744|C.1|South Africa|2020-08-15	0.0006387693	Africa
Africa|hCoV-19/South Africa/KRISP-0489/2020|EPI ISL 498060|B.1.1.206|South Africa|2020-07-09	Africa|hCoV-19/South Africa/KRISP-K002748/2020|EPI ISL 529744|C.1|South Africa|2020-08-15	0.0004381676	Africa
Africa|hCoV-19/South Africa/KRISP-0490/2020|EPI ISL 498061|B.1.1.206|South Africa|2020-07-09	Africa|hCoV-19/South Africa/KRISP-K002748/2020|EPI ISL 529744|C.1|South Africa|2020-08-15	0.0004369308	Africa
Africa|hCoV-19/South Africa/KRISP-0491/2020|EPI ISL 498062|B.1.1.273|South Africa|2020-07-07	Africa|hCoV-19/South Africa/KRISP-K002748/2020|EPI ISL 529744|C.1|South Africa|2020-08-15	0.0005377956	Africa
Africa|hCoV-19/South Africa/KRISP-0492/2020|EPI ISL 498063|B.1.1.273|South Africa|2020-07-07	Africa|hCoV-19/South Africa/KRISP-K002748/2020|EPI ISL 529744|C.1|South Africa|2020-08-15	0.0005421446	Africa
Africa|hCoV-19/South Africa/KRISP-0493/2020|EPI ISL 498064|B.1.1.67|South Africa|2020-07-07	Africa|hCoV-19/South Africa/KRISP-K002748/2020|EPI ISL 529744|C.1|South Africa|2020-08-15	0.0004394324	Africa
Africa|hCoV-19/South Africa/KRISP-0494/2020|EPI ISL 498065|B.1.1.206|South Africa|2020-07-09	Africa|hCoV-19/South Africa/KRISP-K002748/2020|EPI ISL 529744|C.1|South Africa|2020-08-15	0.0004705504	Africa
Africa|hCoV-19/South Africa/KRISP-0497/2020|EPI ISL 498066|B.1.1.206|South Africa|2020-07-09	Africa|hCoV-19/South Africa/KRISP-K002748/2020|EPI ISL 529744|C.1|South Africa|2020-08-15	0.0004705504	Africa
Africa|hCoV-19/South Africa/KRISP-0498/2020|EPI ISL 498067|B.1|South Africa|2020-07-10	Africa|hCoV-19/South Africa/KRISP-K002748/2020|EPI ISL 529744|C.1|South Africa|2020-08-15	0.0006724184	Africa
Africa|hCoV-19/South Africa/KRISP-0500/2020|EPI ISL 498068|B.1.1|South Africa|2020-07-07	Africa|hCoV-19/South Africa/KRISP-K002748/2020|EPI ISL 529744|C.1|South Africa|2020-08-15	0.0003864199	Africa
Africa|hCoV-19/South Africa/KRISP-0501/2020|EPI ISL 498069|B.1.5|South Africa|2020-07-11	Africa|hCoV-19/South Africa/KRISP-K002748/2020|EPI ISL 529744|C.1|South Africa|2020-08-15	0.0005378677	Africa
Africa|hCoV-19/South Africa/KRISP-0502/2020|EPI ISL 498070|B.1.1.273|South Africa|2020-07-11	Africa|hCoV-19/South Africa/KRISP-K002748/2020|EPI ISL 529744|C.1|South Africa|2020-08-15	0.0005720537	Africa
Africa|hCoV-19/South Africa/KRISP-0503/2020|EPI ISL 498071|B.1.1.273|South Africa|2020-07-11	Africa|hCoV-19/South Africa/KRISP-K002748/2020|EPI ISL 529744|C.1|South Africa|2020-08-15	0.0006724025	Africa
Africa|hCoV-19/South Africa/KRISP-0526/2020|EPI ISL 498072|B.1.5.19|South Africa|2020-07-13	Africa|hCoV-19/South Africa/KRISP-K002748/2020|EPI ISL 529744|C.1|South Africa|2020-08-15	0.0005714806	Africa
Africa|hCoV-19/South Africa/KRISP-0527/2020|EPI ISL 498073|B.1.140|South Africa|2020-07-14	Africa|hCoV-19/South Africa/KRISP-K002748/2020|EPI ISL 529744|C.1|South Africa|2020-08-15	0.0007397224	Africa
Africa|hCoV-19/South Africa/KRISP-0529/2020|EPI ISL 498074|C.1|South Africa|2020-07-13	Africa|hCoV-19/South Africa/KRISP-K002748/2020|EPI ISL 529744|C.1|South Africa|2020-08-15	0.0001680192	Africa
Africa|hCoV-19/South Africa/KRISP-0531/2020|EPI ISL 498075|B.1.5|South Africa|2020-07-14	Africa|hCoV-19/South Africa/KRISP-K002748/2020|EPI ISL 529744|C.1|South Africa|2020-08-15	0.0006387845	Africa
Africa|hCoV-19/South Africa/KRISP-0534/2020|EPI ISL 498077|B.1.5|South Africa|2020-07-14	Africa|hCoV-19/South Africa/KRISP-K002748/2020|EPI ISL 529744|C.1|South Africa|2020-08-15	0.0006388275	Africa
Africa|hCoV-19/South Africa/KRISP-0535/2020|EPI ISL 498078|B.1.1.206|South Africa|2020-07-08	Africa|hCoV-19/South Africa/KRISP-K002748/2020|EPI ISL 529744|C.1|South Africa|2020-08-15	0.0006050972	Africa
Africa|hCoV-19/South Africa/KRISP-0536/2020|EPI ISL 498079|B.1.1|South Africa|2020-07-14	Africa|hCoV-19/South Africa/KRISP-K002748/2020|EPI ISL 529744|C.1|South Africa|2020-08-15	0.0004705709	Africa
Africa|hCoV-19/South Africa/KRISP-0538/2020|EPI ISL 498080|B.1.1.254|South Africa|2020-07-14	Africa|hCoV-19/South Africa/KRISP-K002748/2020|EPI ISL 529744|C.1|South Africa|2020-08-15	0.0004066289	Africa
Africa|hCoV-19/South Africa/KRISP-0539/2020|EPI ISL 498081|B.1.1.206|South Africa|2020-07-07	Africa|hCoV-19/South Africa/KRISP-K002748/2020|EPI ISL 529744|C.1|South Africa|2020-08-15	0.0005041933	Africa
Africa|hCoV-19/South Africa/KRISP-0540/2020|EPI ISL 498082|B.1.1|South Africa|2020-07-14	Africa|hCoV-19/South Africa/KRISP-K002748/2020|EPI ISL 529744|C.1|South Africa|2020-08-15	0.0004033126	Africa
Africa|hCoV-19/South Africa/KRISP-0541/2020|EPI ISL 498083|B.1.1.206|South Africa|2020-07-14	Africa|hCoV-19/South Africa/KRISP-K002748/2020|EPI ISL 529744|C.1|South Africa|2020-08-15	0.0005465065	Africa
Africa|hCoV-19/South Africa/KRISP-0543/2020|EPI ISL 498084|C.2|South Africa|2020-07-12	Africa|hCoV-19/South Africa/KRISP-K002748/2020|EPI ISL 529744|C.1|South Africa|2020-08-15	0.0004369206	Africa
Africa|hCoV-19/South Africa/KRISP-0544/2020|EPI ISL 498085|B.1.1.206|South Africa|2020-07-13	Africa|hCoV-19/South Africa/KRISP-K002748/2020|EPI ISL 529744|C.1|South Africa|2020-08-15	0.0004727333	Africa
Africa|hCoV-19/South Africa/KRISP-0545/2020|EPI ISL 498086|B.1.1.273|South Africa|2020-07-14	Africa|hCoV-19/South Africa/KRISP-K002748/2020|EPI ISL 529744|C.1|South Africa|2020-08-15	0.0006050709	Africa
Africa|hCoV-19/South Africa/KRISP-0548/2020|EPI ISL 498087|B.1.1.273|South Africa|2020-07-15	Africa|hCoV-19/South Africa/KRISP-K002748/2020|EPI ISL 529744|C.1|South Africa|2020-08-15	0.0005041613	Africa
Africa|hCoV-19/South Africa/KRISP-0549/2020|EPI ISL 498088|B.1.140|South Africa|2020-07-15	Africa|hCoV-19/South Africa/KRISP-K002748/2020|EPI ISL 529744|C.1|South Africa|2020-08-15	0.0006051784	Africa
Africa|hCoV-19/South Africa/KRISP-0550/2020|EPI ISL 498089|B.1.1.34|South Africa|2020-07-15	Africa|hCoV-19/South Africa/KRISP-K002748/2020|EPI ISL 529744|C.1|South Africa|2020-08-15	0.0005378659	Africa
Africa|hCoV-19/South Africa/KRISP-0551/2020|EPI ISL 498090|H.1|South Africa|2020-07-14	Africa|hCoV-19/South Africa/KRISP-K002748/2020|EPI ISL 529744|C.1|South Africa|2020-08-15	0.0004033221	Africa
Africa|hCoV-19/South Africa/KRISP-0552/2020|EPI ISL 498091|H.1|South Africa|2020-07-14	Africa|hCoV-19/South Africa/KRISP-K002748/2020|EPI ISL 529744|C.1|South Africa|2020-08-15	0.0004033221	Africa
Africa|hCoV-19/South Africa/KRISP-0553/2020|EPI ISL 498092|H.1|South Africa|2020-07-14	Africa|hCoV-19/South Africa/KRISP-K002748/2020|EPI ISL 529744|C.1|South Africa|2020-08-15	0.0004052697	Africa
Africa|hCoV-19/South Africa/KRISP-0554/2020|EPI ISL 498093|B.1.1|South Africa|2020-07-14	Africa|hCoV-19/South Africa/KRISP-K002748/2020|EPI ISL 529744|C.1|South Africa|2020-08-15	0.0004057629	Africa
Africa|hCoV-19/South Africa/KRISP-0555/2020|EPI ISL 498094|B.1.140|South Africa|2020-07-15	Africa|hCoV-19/South Africa/KRISP-K002748/2020|EPI ISL 529744|C.1|South Africa|2020-08-15	0.0006387998	Africa
Africa|hCoV-19/South Africa/KRISP-0556/2020|EPI ISL 498095|B.1.1.273|South Africa|2020-07-15	Africa|hCoV-19/South Africa/KRISP-K002748/2020|EPI ISL 529744|C.1|South Africa|2020-08-15	0.0005041731	Africa
Africa|hCoV-19/South Africa/KRISP-0557/2020|EPI ISL 498096|C.1|South Africa|2020-07-14	Africa|hCoV-19/South Africa/KRISP-K002748/2020|EPI ISL 529744|C.1|South Africa|2020-08-15	0.0001680418	Africa
Africa|hCoV-19/South Africa/KRISP-0558/2020|EPI ISL 498097|B.1.1.206|South Africa|2020-07-15	Africa|hCoV-19/South Africa/KRISP-K002748/2020|EPI ISL 529744|C.1|South Africa|2020-08-15	0.0004730732	Africa
Africa|hCoV-19/South Africa/KRISP-0559/2020|EPI ISL 498098|B.1.1.206|South Africa|2020-07-14	Africa|hCoV-19/South Africa/KRISP-K002748/2020|EPI ISL 529744|C.1|South Africa|2020-08-15	0.0005378296	Africa
Africa|hCoV-19/South Africa/KRISP-0560/2020|EPI ISL 498099|B.1.1|South Africa|2020-07-15	Africa|hCoV-19/South Africa/KRISP-K002748/2020|EPI ISL 529744|C.1|South Africa|2020-08-15	0.0003696797	Africa
Africa|hCoV-19/South Africa/KRISP-0561/2020|EPI ISL 498100|H.1|South Africa|2020-07-15	Africa|hCoV-19/South Africa/KRISP-K002748/2020|EPI ISL 529744|C.1|South Africa|2020-08-15	0.0004369411	Africa
Africa|hCoV-19/South Africa/KRISP-0562/2020|EPI ISL 498101|B.1.140|South Africa|2020-07-15	Africa|hCoV-19/South Africa/KRISP-K002748/2020|EPI ISL 529744|C.1|South Africa|2020-08-15	0.0005715209	Africa
Africa|hCoV-19/South Africa/KRISP-0564/2020|EPI ISL 498103|B.1.1|South Africa|2020-07-15	Africa|hCoV-19/South Africa/KRISP-K002748/2020|EPI ISL 529744|C.1|South Africa|2020-08-15	0.0003024529	Africa
Africa|hCoV-19/South Africa/KRISP-0565/2020|EPI ISL 498104|C.2|South Africa|2020-07-14	Africa|hCoV-19/South Africa/KRISP-K002748/2020|EPI ISL 529744|C.1|South Africa|2020-08-15	0.0003024590	Africa
Africa|hCoV-19/South Africa/KRISP-0567/2020|EPI ISL 498105|B.1.1.206|South Africa|2020-07-15	Africa|hCoV-19/South Africa/KRISP-K002748/2020|EPI ISL 529744|C.1|South Africa|2020-08-15	0.0004734572	Africa
Africa|hCoV-19/South Africa/KRISP-0568/2020|EPI ISL 498106|B.1.1|South Africa|2020-07-15	Africa|hCoV-19/South Africa/KRISP-K002748/2020|EPI ISL 529744|C.1|South Africa|2020-08-15	0.0003696797	Africa
Africa|hCoV-19/South Africa/KRISP-0569/2020|EPI ISL 498107|B.1.1.206|South Africa|2020-07-15	Africa|hCoV-19/South Africa/KRISP-K002748/2020|EPI ISL 529744|C.1|South Africa|2020-08-15	0.0004396195	Africa
Africa|hCoV-19/South Africa/KRISP-0570/2020|EPI ISL 498108|B.1.1.56|South Africa|2020-07-02	Africa|hCoV-19/South Africa/KRISP-K002748/2020|EPI ISL 529744|C.1|South Africa|2020-08-15	0.0004705914	Africa
Africa|hCoV-19/South Africa/KRISP-0571/2020|EPI ISL 498109|B.1.1.56|South Africa|2020-07-14	Africa|hCoV-19/South Africa/KRISP-K002748/2020|EPI ISL 529744|C.1|South Africa|2020-08-15	0.0004033302	Africa
Africa|hCoV-19/South Africa/KRISP-0572/2020|EPI ISL 498110|B.1.5|South Africa|2020-07-13	Africa|hCoV-19/South Africa/KRISP-K002748/2020|EPI ISL 529744|C.1|South Africa|2020-08-15	0.0006051642	Africa
Africa|hCoV-19/South Africa/KRISP-0573/2020|EPI ISL 498111|B.1.1.206|South Africa|2020-07-14	Africa|hCoV-19/South Africa/KRISP-K002748/2020|EPI ISL 529744|C.1|South Africa|2020-08-15	0.0005378297	Africa
Africa|hCoV-19/South Africa/KRISP-0574/2020|EPI ISL 498112|B.1.1.206|South Africa|2020-07-15	Africa|hCoV-19/South Africa/KRISP-K002748/2020|EPI ISL 529744|C.1|South Africa|2020-08-15	0.0005714806	Africa
Africa|hCoV-19/South Africa/KRISP-0575/2020|EPI ISL 498113|B.1.1.206|South Africa|2020-07-13	Africa|hCoV-19/South Africa/KRISP-K002748/2020|EPI ISL 529744|C.1|South Africa|2020-08-15	0.0005378297	Africa
Africa|hCoV-19/South Africa/KRISP-0576/2020|EPI ISL 498114|B.1.1.206|South Africa|2020-07-07	Africa|hCoV-19/South Africa/KRISP-K002748/2020|EPI ISL 529744|C.1|South Africa|2020-08-15	0.0004369308	Africa
Africa|hCoV-19/South Africa/KRISP-0577/2020|EPI ISL 498115|B.1.1.56|South Africa|2020-07-09	Africa|hCoV-19/South Africa/KRISP-K002748/2020|EPI ISL 529744|C.1|South Africa|2020-08-15	0.0005378297	Africa
Africa|hCoV-19/South Africa/KRISP-0578/2020|EPI ISL 498116|B.1.1.206|South Africa|2020-07-09	Africa|hCoV-19/South Africa/KRISP-K002748/2020|EPI ISL 529744|C.1|South Africa|2020-08-15	0.0004705615	Africa
Africa|hCoV-19/South Africa/KRISP-0579/2020|EPI ISL 498117|B.1.1.273|South Africa|2020-07-08	Africa|hCoV-19/South Africa/KRISP-K002748/2020|EPI ISL 529744|C.1|South Africa|2020-08-15	0.0005378190	Africa
Africa|hCoV-19/South Africa/KRISP-0580/2020|EPI ISL 498118|B.1.1.206|South Africa|2020-07-07	Africa|hCoV-19/South Africa/KRISP-K002748/2020|EPI ISL 529744|C.1|South Africa|2020-08-15	0.0004705615	Africa
Africa|hCoV-19/South Africa/KRISP-0581/2020|EPI ISL 498119|B.1.1.273|South Africa|2020-07-09	Africa|hCoV-19/South Africa/KRISP-K002748/2020|EPI ISL 529744|C.1|South Africa|2020-08-15	0.0004705410	Africa
Africa|hCoV-19/South Africa/KRISP-0584/2020|EPI ISL 498122|B.1|South Africa|2020-07-07	Africa|hCoV-19/South Africa/KRISP-K002748/2020|EPI ISL 529744|C.1|South Africa|2020-08-15	0.0005378551	Africa
Africa|hCoV-19/South Africa/KRISP-0585/2020|EPI ISL 498123|B.1.140|South Africa|2020-07-08	Africa|hCoV-19/South Africa/KRISP-K002748/2020|EPI ISL 529744|C.1|South Africa|2020-08-15	0.0006724342	Africa
Africa|hCoV-19/South Africa/KRISP-0586/2020|EPI ISL 498124|B.1.1.273|South Africa|2020-07-08	Africa|hCoV-19/South Africa/KRISP-K002748/2020|EPI ISL 529744|C.1|South Africa|2020-08-15	0.0005041832	Africa
Africa|hCoV-19/South Africa/KRISP-0587/2020|EPI ISL 498125|B.1.1.56|South Africa|2020-07-09	Africa|hCoV-19/South Africa/KRISP-K002748/2020|EPI ISL 529744|C.1|South Africa|2020-08-15	0.0005041832	Africa
Africa|hCoV-19/South Africa/KRISP-0588/2020|EPI ISL 498126|B.1.140|South Africa|2020-07-08	Africa|hCoV-19/South Africa/KRISP-K002748/2020|EPI ISL 529744|C.1|South Africa|2020-08-15	0.0006387845	Africa
Africa|hCoV-19/South Africa/KRISP-06/2020|EPI ISL 421573|B.6|South Africa|2020-03-31	Africa|hCoV-19/South Africa/KRISP-K002748/2020|EPI ISL 529744|C.1|South Africa|2020-08-15	0.0006750572	Africa
Africa|hCoV-19/South Africa/KRISP-07/2020|EPI ISL 421574|B.1.106|South Africa|2020-04-01	Africa|hCoV-19/South Africa/KRISP-K002748/2020|EPI ISL 529744|C.1|South Africa|2020-08-15	0.0004369661	Africa
Africa|hCoV-19/South Africa/KRISP-101/2020|EPI ISL 455631|B.1.5|South Africa|2020-04-30	Africa|hCoV-19/South Africa/KRISP-K002748/2020|EPI ISL 529744|C.1|South Africa|2020-08-15	0.0004369514	Africa
Africa|hCoV-19/South Africa/KRISP-102/2020|EPI ISL 455632|B.1.1|South Africa|2020-04-30	Africa|hCoV-19/South Africa/KRISP-K002748/2020|EPI ISL 529744|C.1|South Africa|2020-08-15	0.0003360656	Africa
Africa|hCoV-19/South Africa/KRISP-103/2020|EPI ISL 455633|B.1.106|South Africa|2020-04-30	Africa|hCoV-19/South Africa/KRISP-K002748/2020|EPI ISL 529744|C.1|South Africa|2020-08-15	0.0005385664	Africa
Africa|hCoV-19/South Africa/KRISP-104/2020|EPI ISL 455634|B.1.106|South Africa|2020-05-01	Africa|hCoV-19/South Africa/KRISP-K002748/2020|EPI ISL 529744|C.1|South Africa|2020-08-15	0.0005553497	Africa
Africa|hCoV-19/South Africa/KRISP-105/2020|EPI ISL 455635|B.1.106|South Africa|2020-05-05	Africa|hCoV-19/South Africa/KRISP-K002748/2020|EPI ISL 529744|C.1|South Africa|2020-08-15	0.0005394194	Africa
Africa|hCoV-19/South Africa/KRISP-106/2020|EPI ISL 455636|B.1.106|South Africa|2020-03-31	Africa|hCoV-19/South Africa/KRISP-K002748/2020|EPI ISL 529744|C.1|South Africa|2020-08-15	0.0004705725	Africa
Africa|hCoV-19/South Africa/KRISP-108/2020|EPI ISL 455638|B.1|South Africa|2020-05-04	Africa|hCoV-19/South Africa/KRISP-K002748/2020|EPI ISL 529744|C.1|South Africa|2020-08-15	0.0005564052	Africa
Africa|hCoV-19/South Africa/KRISP-109/2020|EPI ISL 455639|B.1.1.57|South Africa|2020-03-31	Africa|hCoV-19/South Africa/KRISP-K002748/2020|EPI ISL 529744|C.1|South Africa|2020-08-15	0.0004033121	Africa
Africa|hCoV-19/South Africa/KRISP-K000566/2020|EPI ISL 509223|B.1.1.206|South Africa|2020-07-13	Africa|hCoV-19/South Africa/KRISP-K002748/2020|EPI ISL 529744|C.1|South Africa|2020-08-15	0.0004705615	Africa
Africa|hCoV-19/South Africa/KRISP-K000567/2020|EPI ISL 509224|B.1.1.62|South Africa|2020-07-13	Africa|hCoV-19/South Africa/KRISP-K002748/2020|EPI ISL 529744|C.1|South Africa|2020-08-15	0.0004706295	Africa
Africa|hCoV-19/South Africa/KRISP-K000568/2020|EPI ISL 509225|B.1.1.206|South Africa|2020-07-11	Africa|hCoV-19/South Africa/KRISP-K002748/2020|EPI ISL 529744|C.1|South Africa|2020-08-15	0.0004705820	Africa
Africa|hCoV-19/South Africa/KRISP-K000569/2020|EPI ISL 509226|H.1|South Africa|2020-07-11	Africa|hCoV-19/South Africa/KRISP-K002748/2020|EPI ISL 529744|C.1|South Africa|2020-08-15	0.0005042171	Africa
Africa|hCoV-19/South Africa/KRISP-K000571/2020|EPI ISL 509227|B.1.1.99|South Africa|2020-07-13	Africa|hCoV-19/South Africa/KRISP-K002748/2020|EPI ISL 529744|C.1|South Africa|2020-08-15	0.0003396491	Africa
Africa|hCoV-19/South Africa/KRISP-K000572/2020|EPI ISL 509228|B.1.1.206|South Africa|2020-07-13	Africa|hCoV-19/South Africa/KRISP-K002748/2020|EPI ISL 529744|C.1|South Africa|2020-08-15	0.0005378191	Africa
Africa|hCoV-19/South Africa/KRISP-K000573/2020|EPI ISL 509229|B.1.1.206|South Africa|2020-07-10	Africa|hCoV-19/South Africa/KRISP-K002748/2020|EPI ISL 529744|C.1|South Africa|2020-08-15	0.0004033126	Africa
Africa|hCoV-19/South Africa/KRISP-K000574/2020|EPI ISL 509230|B.1.5.19|South Africa|2020-07-13	Africa|hCoV-19/South Africa/KRISP-K002748/2020|EPI ISL 529744|C.1|South Africa|2020-08-15	0.0005378317	Africa
Africa|hCoV-19/South Africa/KRISP-K000575/2020|EPI ISL 509231|B.1.140|South Africa|2020-07-13	Africa|hCoV-19/South Africa/KRISP-K002748/2020|EPI ISL 529744|C.1|South Africa|2020-08-15	0.0006387695	Africa
Africa|hCoV-19/South Africa/KRISP-K000576/2020|EPI ISL 509232|B.1.1.206|South Africa|2020-07-13	Africa|hCoV-19/South Africa/KRISP-K002748/2020|EPI ISL 529744|C.1|South Africa|2020-08-15	0.0005041933	Africa
Africa|hCoV-19/South Africa/KRISP-K000577/2020|EPI ISL 509233|B.1.1.206|South Africa|2020-07-11	Africa|hCoV-19/South Africa/KRISP-K002748/2020|EPI ISL 529744|C.1|South Africa|2020-08-15	0.0003696797	Africa
Africa|hCoV-19/South Africa/KRISP-K000578/2020|EPI ISL 509234|C.1|South Africa|2020-07-13	Africa|hCoV-19/South Africa/KRISP-K002748/2020|EPI ISL 529744|C.1|South Africa|2020-08-15	0.0002368311	Africa
Africa|hCoV-19/South Africa/KRISP-K000579/2020|EPI ISL 509235|C.1|South Africa|2020-07-10	Africa|hCoV-19/South Africa/KRISP-K002748/2020|EPI ISL 529744|C.1|South Africa|2020-08-15	0.0001008088	Africa
Africa|hCoV-19/South Africa/KRISP-K000580/2020|EPI ISL 509236|B.1.1|South Africa|2020-07-13	Africa|hCoV-19/South Africa/KRISP-K002748/2020|EPI ISL 529744|C.1|South Africa|2020-08-15	0.0004369411	Africa
Africa|hCoV-19/South Africa/KRISP-K000581/2020|EPI ISL 509237|B.1.1.206|South Africa|2020-07-13	Africa|hCoV-19/South Africa/KRISP-K002748/2020|EPI ISL 529744|C.1|South Africa|2020-08-15	0.0005714805	Africa
Africa|hCoV-19/South Africa/KRISP-K000582/2020|EPI ISL 509238|B.1.1.206|South Africa|2020-07-13	Africa|hCoV-19/South Africa/KRISP-K002748/2020|EPI ISL 529744|C.1|South Africa|2020-08-15	0.0004369308	Africa
Africa|hCoV-19/South Africa/KRISP-K000583/2020|EPI ISL 509239|B.1.1.206|South Africa|2020-07-13	Africa|hCoV-19/South Africa/KRISP-K002748/2020|EPI ISL 529744|C.1|South Africa|2020-08-15	0.0004705709	Africa
Africa|hCoV-19/South Africa/KRISP-K000584/2020|EPI ISL 509240|B.1.1.273|South Africa|2020-07-13	Africa|hCoV-19/South Africa/KRISP-K002748/2020|EPI ISL 529744|C.1|South Africa|2020-08-15	0.0005714193	Africa
Africa|hCoV-19/South Africa/KRISP-K000585/2020|EPI ISL 509241|B.1.140|South Africa|2020-07-13	Africa|hCoV-19/South Africa/KRISP-K002748/2020|EPI ISL 529744|C.1|South Africa|2020-08-15	0.0005715209	Africa
Africa|hCoV-19/South Africa/KRISP-K000586/2020|EPI ISL 509242|B.1.140|South Africa|2020-07-13	Africa|hCoV-19/South Africa/KRISP-K002748/2020|EPI ISL 529744|C.1|South Africa|2020-08-15	0.0006054716	Africa
Africa|hCoV-19/South Africa/KRISP-K000588/2020|EPI ISL 509243|B.1.1.206|South Africa|2020-07-13	Africa|hCoV-19/South Africa/KRISP-K002748/2020|EPI ISL 529744|C.1|South Africa|2020-08-15	0.0005041933	Africa
Africa|hCoV-19/South Africa/KRISP-K000589/2020|EPI ISL 509244|B.1.1.206|South Africa|2020-07-13	Africa|hCoV-19/South Africa/KRISP-K002748/2020|EPI ISL 529744|C.1|South Africa|2020-08-15	0.0005042153	Africa
Africa|hCoV-19/South Africa/KRISP-K000591/2020|EPI ISL 509245|B.1.5|South Africa|2020-07-12	Africa|hCoV-19/South Africa/KRISP-K002748/2020|EPI ISL 529744|C.1|South Africa|2020-08-15	0.0004033316	Africa
Africa|hCoV-19/South Africa/KRISP-K000592/2020|EPI ISL 509246|B.1.1.273|South Africa|2020-07-13	Africa|hCoV-19/South Africa/KRISP-K002748/2020|EPI ISL 529744|C.1|South Africa|2020-08-15	0.0005082534	Africa
Africa|hCoV-19/South Africa/KRISP-K000594/2020|EPI ISL 509247|B.1.140|South Africa|2020-07-02	Africa|hCoV-19/South Africa/KRISP-K002748/2020|EPI ISL 529744|C.1|South Africa|2020-08-15	0.0006724183	Africa
Africa|hCoV-19/South Africa/KRISP-K000595/2020|EPI ISL 509248|B.1.140|South Africa|2020-07-02	Africa|hCoV-19/South Africa/KRISP-K002748/2020|EPI ISL 529744|C.1|South Africa|2020-08-15	0.0006387845	Africa
Africa|hCoV-19/South Africa/KRISP-K000596/2020|EPI ISL 509249|B.1.1.206|South Africa|2020-07-02	Africa|hCoV-19/South Africa/KRISP-K002748/2020|EPI ISL 529744|C.1|South Africa|2020-08-15	0.0005378532	Africa
Africa|hCoV-19/South Africa/KRISP-K000597/2020|EPI ISL 509250|B.1.1.34|South Africa|2020-07-13	Africa|hCoV-19/South Africa/KRISP-K002748/2020|EPI ISL 529744|C.1|South Africa|2020-08-15	0.0004369308	Africa
Africa|hCoV-19/South Africa/KRISP-K000598/2020|EPI ISL 509251|B.1.1.206|South Africa|2020-07-03	Africa|hCoV-19/South Africa/KRISP-K002748/2020|EPI ISL 529744|C.1|South Africa|2020-08-15	0.0004033126	Africa
Africa|hCoV-19/South Africa/KRISP-K000599/2020|EPI ISL 509252|B.1.1.273|South Africa|2020-07-13	Africa|hCoV-19/South Africa/KRISP-K002748/2020|EPI ISL 529744|C.1|South Africa|2020-08-15	0.0004033126	Africa
Africa|hCoV-19/South Africa/KRISP-K000600/2020|EPI ISL 509253|B.1.1.206|South Africa|2020-07-01	Africa|hCoV-19/South Africa/KRISP-K002748/2020|EPI ISL 529744|C.1|South Africa|2020-08-15	0.0005378063	Africa
Africa|hCoV-19/South Africa/KRISP-K000601/2020|EPI ISL 509254|B.1.1.57|South Africa|2020-07-13	Africa|hCoV-19/South Africa/KRISP-K002748/2020|EPI ISL 529744|C.1|South Africa|2020-08-15	0.0003696958	Africa
Africa|hCoV-19/South Africa/KRISP-K000602/2020|EPI ISL 509255|B.1.1.206|South Africa|2020-07-01	Africa|hCoV-19/South Africa/KRISP-K002748/2020|EPI ISL 529744|C.1|South Africa|2020-08-15	0.0005041832	Africa
Africa|hCoV-19/South Africa/KRISP-K000603/2020|EPI ISL 509256|B.1.1.206|South Africa|2020-07-02	Africa|hCoV-19/South Africa/KRISP-K002748/2020|EPI ISL 529744|C.1|South Africa|2020-08-15	0.0004705504	Africa
Africa|hCoV-19/South Africa/KRISP-K000604/2020|EPI ISL 509257|C.1|South Africa|2020-07-01	Africa|hCoV-19/South Africa/KRISP-K002748/2020|EPI ISL 529744|C.1|South Africa|2020-08-15	0.0001344009	Africa
Africa|hCoV-19/South Africa/KRISP-K000606/2020|EPI ISL 509259|B.1.1.206|South Africa|2020-07-02	Africa|hCoV-19/South Africa/KRISP-K002748/2020|EPI ISL 529744|C.1|South Africa|2020-08-15	0.0006184099	Africa
Africa|hCoV-19/South Africa/KRISP-K000607/2020|EPI ISL 509260|B.1.1.57|South Africa|2020-07-13	Africa|hCoV-19/South Africa/KRISP-K002748/2020|EPI ISL 529744|C.1|South Africa|2020-08-15	0.0004369499	Africa
Africa|hCoV-19/South Africa/KRISP-K000608/2020|EPI ISL 509261|H.1|South Africa|2020-07-03	Africa|hCoV-19/South Africa/KRISP-K002748/2020|EPI ISL 529744|C.1|South Africa|2020-08-15	0.0004380157	Africa
Africa|hCoV-19/South Africa/KRISP-K000612/2020|EPI ISL 509264|B.1.1.206|South Africa|2020-07-01	Africa|hCoV-19/South Africa/KRISP-K002748/2020|EPI ISL 529744|C.1|South Africa|2020-08-15	0.0006051094	Africa
Africa|hCoV-19/South Africa/KRISP-K000613/2020|EPI ISL 509265|B.1.1.206|South Africa|2020-07-14	Africa|hCoV-19/South Africa/KRISP-K002748/2020|EPI ISL 529744|C.1|South Africa|2020-08-15	0.0006050972	Africa
Africa|hCoV-19/South Africa/KRISP-K000614/2020|EPI ISL 509266|B.1.1.206|South Africa|2020-07-02	Africa|hCoV-19/South Africa/KRISP-K002748/2020|EPI ISL 529744|C.1|South Africa|2020-08-15	0.0005042052	Africa
Africa|hCoV-19/South Africa/KRISP-K000615/2020|EPI ISL 509267|B.1.1.206|South Africa|2020-07-02	Africa|hCoV-19/South Africa/KRISP-K002748/2020|EPI ISL 529744|C.1|South Africa|2020-08-15	0.0005714557	Africa
Africa|hCoV-19/South Africa/KRISP-K000616/2020|EPI ISL 509268|B.1.1.206|South Africa|2020-07-01	Africa|hCoV-19/South Africa/KRISP-K002748/2020|EPI ISL 529744|C.1|South Africa|2020-08-15	0.0004743120	Africa
Africa|hCoV-19/South Africa/KRISP-K000617/2020|EPI ISL 509269|B.1.1.206|South Africa|2020-07-01	Africa|hCoV-19/South Africa/KRISP-K002748/2020|EPI ISL 529744|C.1|South Africa|2020-08-15	0.0004705709	Africa
Africa|hCoV-19/South Africa/KRISP-K000618/2020|EPI ISL 509270|B.1.1.206|South Africa|2020-07-03	Africa|hCoV-19/South Africa/KRISP-K002748/2020|EPI ISL 529744|C.1|South Africa|2020-08-15	0.0004369308	Africa
Africa|hCoV-19/South Africa/KRISP-K000620/2020|EPI ISL 509272|B.1.1.206|South Africa|2020-07-01	Africa|hCoV-19/South Africa/KRISP-K002748/2020|EPI ISL 529744|C.1|South Africa|2020-08-15	0.0005119424	Africa
Africa|hCoV-19/South Africa/KRISP-K000621/2020|EPI ISL 509273|B.1.140|South Africa|2020-07-02	Africa|hCoV-19/South Africa/KRISP-K002748/2020|EPI ISL 529744|C.1|South Africa|2020-08-15	0.0006440891	Africa
Africa|hCoV-19/South Africa/KRISP-K000622/2020|EPI ISL 509274|B.1.1|South Africa|2020-07-03	Africa|hCoV-19/South Africa/KRISP-K002748/2020|EPI ISL 529744|C.1|South Africa|2020-08-15	0.0003024530	Africa
Africa|hCoV-19/South Africa/KRISP-K000623/2020|EPI ISL 509275|B.1.1.206|South Africa|2020-07-04	Africa|hCoV-19/South Africa/KRISP-K002748/2020|EPI ISL 529744|C.1|South Africa|2020-08-15	0.0005714557	Africa
Africa|hCoV-19/South Africa/KRISP-K000624/2020|EPI ISL 509276|B.1.1.206|South Africa|2020-07-02	Africa|hCoV-19/South Africa/KRISP-K002748/2020|EPI ISL 529744|C.1|South Africa|2020-08-15	0.0004733292	Africa
Africa|hCoV-19/South Africa/KRISP-K000625/2020|EPI ISL 509277|B.1.1.206|South Africa|2020-07-11	Africa|hCoV-19/South Africa/KRISP-K002748/2020|EPI ISL 529744|C.1|South Africa|2020-08-15	0.0005429942	Africa
Africa|hCoV-19/South Africa/KRISP-K000626/2020|EPI ISL 509278|B.1.1.1|South Africa|2020-07-07	Africa|hCoV-19/South Africa/KRISP-K002748/2020|EPI ISL 529744|C.1|South Africa|2020-08-15	0.0002078638	Africa
Africa|hCoV-19/South Africa/KRISP-K000628/2020|EPI ISL 509279|B.1.1.206|South Africa|2020-07-12	Africa|hCoV-19/South Africa/KRISP-K002748/2020|EPI ISL 529744|C.1|South Africa|2020-08-15	0.0004705616	Africa
Africa|hCoV-19/South Africa/KRISP-K000629/2020|EPI ISL 509280|B.1.1|South Africa|2020-07-03	Africa|hCoV-19/South Africa/KRISP-K002748/2020|EPI ISL 529744|C.1|South Africa|2020-08-15	0.0004845320	Africa
Africa|hCoV-19/South Africa/KRISP-K000630/2020|EPI ISL 509281|B.1.1.206|South Africa|2020-07-03	Africa|hCoV-19/South Africa/KRISP-K002748/2020|EPI ISL 529744|C.1|South Africa|2020-08-15	0.0004369498	Africa
Africa|hCoV-19/South Africa/KRISP-K000631/2020|EPI ISL 509282|B.1.1.206|South Africa|2020-07-04	Africa|hCoV-19/South Africa/KRISP-K002748/2020|EPI ISL 529744|C.1|South Africa|2020-08-15	0.0004742478	Africa
Africa|hCoV-19/South Africa/KRISP-K000632/2020|EPI ISL 509283|B.1.1.206|South Africa|2020-07-02	Africa|hCoV-19/South Africa/KRISP-K002748/2020|EPI ISL 529744|C.1|South Africa|2020-08-15	0.0004705504	Africa
Africa|hCoV-19/South Africa/KRISP-K000633/2020|EPI ISL 509284|B.1.1.206|South Africa|2020-07-02	Africa|hCoV-19/South Africa/KRISP-K002748/2020|EPI ISL 529744|C.1|South Africa|2020-08-15	0.0004369308	Africa
Africa|hCoV-19/South Africa/KRISP-K000635/2020|EPI ISL 509285|B.1|South Africa|2020-07-07	Africa|hCoV-19/South Africa/KRISP-K002748/2020|EPI ISL 529744|C.1|South Africa|2020-08-15	0.0005714826	Africa
Africa|hCoV-19/South Africa/KRISP-K000637/2020|EPI ISL 509287|B.1.106|South Africa|2020-07-13	Africa|hCoV-19/South Africa/KRISP-K002748/2020|EPI ISL 529744|C.1|South Africa|2020-08-15	0.0005041951	Africa
Africa|hCoV-19/South Africa/KRISP-K000639/2020|EPI ISL 509288|C.1|South Africa|2020-07-13	Africa|hCoV-19/South Africa/KRISP-K002748/2020|EPI ISL 529744|C.1|South Africa|2020-08-15	0.0001014702	Africa
Africa|hCoV-19/South Africa/KRISP-K000640/2020|EPI ISL 509289|B.1.5.31|South Africa|2020-07-13	Africa|hCoV-19/South Africa/KRISP-K002748/2020|EPI ISL 529744|C.1|South Africa|2020-08-15	0.0005042069	Africa
Africa|hCoV-19/South Africa/KRISP-K000641/2020|EPI ISL 509290|B.1.1.34|South Africa|2020-07-13	Africa|hCoV-19/South Africa/KRISP-K002748/2020|EPI ISL 529744|C.1|South Africa|2020-08-15	0.0005715054	Africa
Africa|hCoV-19/South Africa/KRISP-K000643/2020|EPI ISL 509292|C.1|South Africa|2020-07-10	Africa|hCoV-19/South Africa/KRISP-K002748/2020|EPI ISL 529744|C.1|South Africa|2020-08-15	0.0001007987	Africa
Africa|hCoV-19/South Africa/KRISP-K000649/2020|EPI ISL 509293|B.1.5.19|South Africa|2020-07-13	Africa|hCoV-19/South Africa/KRISP-K002748/2020|EPI ISL 529744|C.1|South Africa|2020-08-15	0.0006723732	Africa
Africa|hCoV-19/South Africa/KRISP-K000650/2020|EPI ISL 509294|B.1.1.206|South Africa|2020-07-13	Africa|hCoV-19/South Africa/KRISP-K002748/2020|EPI ISL 529744|C.1|South Africa|2020-08-15	0.0005377702	Africa
Africa|hCoV-19/South Africa/KRISP-K000652/2020|EPI ISL 509296|B.1.1.273|South Africa|2020-07-13	Africa|hCoV-19/South Africa/KRISP-K002748/2020|EPI ISL 529744|C.1|South Africa|2020-08-15	0.0005377829	Africa
Africa|hCoV-19/South Africa/KRISP-K000655/2020|EPI ISL 509298|B.1.1.254|South Africa|2020-07-12	Africa|hCoV-19/South Africa/KRISP-K002748/2020|EPI ISL 529744|C.1|South Africa|2020-08-15	0.0004195168	Africa
Africa|hCoV-19/South Africa/KRISP-K000658/2020|EPI ISL 509299|C.1|South Africa|2020-07-13	Africa|hCoV-19/South Africa/KRISP-K002748/2020|EPI ISL 529744|C.1|South Africa|2020-08-15	0.0002690102	Africa
Africa|hCoV-19/South Africa/KRISP-K000659/2020|EPI ISL 509300|B.1.1.206|South Africa|2020-07-13	Africa|hCoV-19/South Africa/KRISP-K002748/2020|EPI ISL 529744|C.1|South Africa|2020-08-15	0.0005378967	Africa
Africa|hCoV-19/South Africa/KRISP-K001035/2020|EPI ISL 509301|H.1|South Africa|2020-07-17	Africa|hCoV-19/South Africa/KRISP-K002748/2020|EPI ISL 529744|C.1|South Africa|2020-08-15	0.0004033221	Africa
Africa|hCoV-19/South Africa/KRISP-K001037/2020|EPI ISL 509302|B.1.140|South Africa|2020-07-16	Africa|hCoV-19/South Africa/KRISP-K002748/2020|EPI ISL 529744|C.1|South Africa|2020-08-15	0.0005715210	Africa
Africa|hCoV-19/South Africa/KRISP-K001038/2020|EPI ISL 509303|B.1.1.273|South Africa|2020-07-16	Africa|hCoV-19/South Africa/KRISP-K002748/2020|EPI ISL 529744|C.1|South Africa|2020-08-15	0.0005377829	Africa
Africa|hCoV-19/South Africa/KRISP-K001041/2020|EPI ISL 509304|B.1.1.273|South Africa|2020-07-16	Africa|hCoV-19/South Africa/KRISP-K002748/2020|EPI ISL 529744|C.1|South Africa|2020-08-15	0.0005714442	Africa
Africa|hCoV-19/South Africa/KRISP-K001043/2020|EPI ISL 509305|B.1.5.16|South Africa|2020-07-02	Africa|hCoV-19/South Africa/KRISP-K002748/2020|EPI ISL 529744|C.1|South Africa|2020-08-15	0.0007396727	Africa
Africa|hCoV-19/South Africa/KRISP-K001044/2020|EPI ISL 509306|B.1.1|South Africa|2020-07-18	Africa|hCoV-19/South Africa/KRISP-K002748/2020|EPI ISL 529744|C.1|South Africa|2020-08-15	0.0003360803	Africa
Africa|hCoV-19/South Africa/KRISP-K001045/2020|EPI ISL 509307|C.2|South Africa|2020-07-18	Africa|hCoV-19/South Africa/KRISP-K002748/2020|EPI ISL 529744|C.1|South Africa|2020-08-15	0.0003024722	Africa
Africa|hCoV-19/South Africa/KRISP-K001049/2020|EPI ISL 509308|B.1.1.34|South Africa|2020-07-16	Africa|hCoV-19/South Africa/KRISP-K002748/2020|EPI ISL 529744|C.1|South Africa|2020-08-15	0.0005714577	Africa
Africa|hCoV-19/South Africa/KRISP-K001051/2020|EPI ISL 509309|B.1.1.206|South Africa|2020-07-14	Africa|hCoV-19/South Africa/KRISP-K002748/2020|EPI ISL 529744|C.1|South Africa|2020-08-15	0.0005714920	Africa
Africa|hCoV-19/South Africa/KRISP-K001052/2020|EPI ISL 509310|B.1.1.206|South Africa|2020-07-14	Africa|hCoV-19/South Africa/KRISP-K002748/2020|EPI ISL 529744|C.1|South Africa|2020-08-15	0.0005041832	Africa
Africa|hCoV-19/South Africa/KRISP-K001053/2020|EPI ISL 509311|B.1.1.206|South Africa|2020-07-03	Africa|hCoV-19/South Africa/KRISP-K002748/2020|EPI ISL 529744|C.1|South Africa|2020-08-15	0.0004380982	Africa
Africa|hCoV-19/South Africa/KRISP-K001055/2020|EPI ISL 509313|B.1.1.62|South Africa|2020-07-13	Africa|hCoV-19/South Africa/KRISP-K002748/2020|EPI ISL 529744|C.1|South Africa|2020-08-15	0.0004706025	Africa
Africa|hCoV-19/South Africa/KRISP-K001057/2020|EPI ISL 509314|B.1.1.254|South Africa|2020-07-03	Africa|hCoV-19/South Africa/KRISP-K002748/2020|EPI ISL 529744|C.1|South Africa|2020-08-15	0.0004032951	Africa
Africa|hCoV-19/South Africa/KRISP-K001059/2020|EPI ISL 509316|B.1.1|South Africa|2020-07-01	Africa|hCoV-19/South Africa/KRISP-K002748/2020|EPI ISL 529744|C.1|South Africa|2020-08-15	0.0005378190	Africa
Africa|hCoV-19/South Africa/KRISP-K001061/2020|EPI ISL 509317|B.1.1.206|South Africa|2020-07-04	Africa|hCoV-19/South Africa/KRISP-K002748/2020|EPI ISL 529744|C.1|South Africa|2020-08-15	0.0004033045	Africa
Africa|hCoV-19/South Africa/KRISP-K001062/2020|EPI ISL 509318|B.1.1.206|South Africa|2020-07-03	Africa|hCoV-19/South Africa/KRISP-K002748/2020|EPI ISL 529744|C.1|South Africa|2020-08-15	0.0004369308	Africa
Africa|hCoV-19/South Africa/KRISP-K001063/2020|EPI ISL 509319|B.1.5|South Africa|2020-07-03	Africa|hCoV-19/South Africa/KRISP-K002748/2020|EPI ISL 529744|C.1|South Africa|2020-08-15	0.0006051399	Africa
Africa|hCoV-19/South Africa/KRISP-K001064/2020|EPI ISL 509320|B.1.1.273|South Africa|2020-07-03	Africa|hCoV-19/South Africa/KRISP-K002748/2020|EPI ISL 529744|C.1|South Africa|2020-08-15	0.0004033302	Africa
Africa|hCoV-19/South Africa/KRISP-K001065/2020|EPI ISL 509321|B.1.1|South Africa|2020-07-03	Africa|hCoV-19/South Africa/KRISP-K002748/2020|EPI ISL 529744|C.1|South Africa|2020-08-15	0.0003697045	Africa
Africa|hCoV-19/South Africa/KRISP-K001067/2020|EPI ISL 509323|B.1.1.206|South Africa|2020-07-02	Africa|hCoV-19/South Africa/KRISP-K002748/2020|EPI ISL 529744|C.1|South Africa|2020-08-15	0.0005042153	Africa
Africa|hCoV-19/South Africa/KRISP-K001068/2020|EPI ISL 509324|C.1|South Africa|2020-07-14	Africa|hCoV-19/South Africa/KRISP-K002748/2020|EPI ISL 529744|C.1|South Africa|2020-08-15	0.0001680046	Africa
Africa|hCoV-19/South Africa/KRISP-K001071/2020|EPI ISL 509325|B.1.1.273|South Africa|2020-07-18	Africa|hCoV-19/South Africa/KRISP-K002748/2020|EPI ISL 529744|C.1|South Africa|2020-08-15	0.0004705615	Africa
Africa|hCoV-19/South Africa/KRISP-K001072/2020|EPI ISL 509326|B.1.1.206|South Africa|2020-07-14	Africa|hCoV-19/South Africa/KRISP-K002748/2020|EPI ISL 529744|C.1|South Africa|2020-08-15	0.0004032951	Africa
Africa|hCoV-19/South Africa/KRISP-K001073/2020|EPI ISL 509327|B.1.1|South Africa|2020-07-14	Africa|hCoV-19/South Africa/KRISP-K002748/2020|EPI ISL 529744|C.1|South Africa|2020-08-15	0.0005041832	Africa
Africa|hCoV-19/South Africa/KRISP-K001074/2020|EPI ISL 509328|C.1|South Africa|2020-07-14	Africa|hCoV-19/South Africa/KRISP-K002748/2020|EPI ISL 529744|C.1|South Africa|2020-08-15	0.0002016183	Africa
Africa|hCoV-19/South Africa/KRISP-K001075/2020|EPI ISL 509329|C.1|South Africa|2020-07-02	Africa|hCoV-19/South Africa/KRISP-K002748/2020|EPI ISL 529744|C.1|South Africa|2020-08-15	0.0001680046	Africa
Africa|hCoV-19/South Africa/KRISP-K001076/2020|EPI ISL 509330|B.1.1|South Africa|2020-07-04	Africa|hCoV-19/South Africa/KRISP-K002748/2020|EPI ISL 529744|C.1|South Africa|2020-08-15	0.0003696797	Africa
Africa|hCoV-19/South Africa/KRISP-K001077/2020|EPI ISL 509331|B.1.1|South Africa|2020-07-03	Africa|hCoV-19/South Africa/KRISP-K002748/2020|EPI ISL 529744|C.1|South Africa|2020-08-15	0.0004369411	Africa
Africa|hCoV-19/South Africa/KRISP-K001078/2020|EPI ISL 509332|H.1|South Africa|2020-07-03	Africa|hCoV-19/South Africa/KRISP-K002748/2020|EPI ISL 529744|C.1|South Africa|2020-08-15	0.0004033221	Africa
Africa|hCoV-19/South Africa/KRISP-K001079/2020|EPI ISL 509333|B.1.1.273|South Africa|2020-07-03	Africa|hCoV-19/South Africa/KRISP-K002748/2020|EPI ISL 529744|C.1|South Africa|2020-08-15	0.0005377829	Africa
Africa|hCoV-19/South Africa/KRISP-K001080/2020|EPI ISL 509334|B.1.1|South Africa|2020-07-01	Africa|hCoV-19/South Africa/KRISP-K002748/2020|EPI ISL 529744|C.1|South Africa|2020-08-15	0.0004033046	Africa
Africa|hCoV-19/South Africa/KRISP-K001082/2020|EPI ISL 509335|B.1.1.40|South Africa|2020-07-18	Africa|hCoV-19/South Africa/KRISP-K002748/2020|EPI ISL 529744|C.1|South Africa|2020-08-15	0.0005378063	Africa
Africa|hCoV-19/South Africa/KRISP-K001084/2020|EPI ISL 509337|C.1|South Africa|2020-07-03	Africa|hCoV-19/South Africa/KRISP-K002748/2020|EPI ISL 529744|C.1|South Africa|2020-08-15	0.0002352159	Africa
Africa|hCoV-19/South Africa/KRISP-K001085/2020|EPI ISL 509338|C.1|South Africa|2020-07-13	Africa|hCoV-19/South Africa/KRISP-K002748/2020|EPI ISL 529744|C.1|South Africa|2020-08-15	0.0001344009	Africa
Africa|hCoV-19/South Africa/KRISP-K001087/2020|EPI ISL 509339|B.1.1.56|South Africa|2020-07-13	Africa|hCoV-19/South Africa/KRISP-K002748/2020|EPI ISL 529744|C.1|South Africa|2020-08-15	0.0005378532	Africa
Africa|hCoV-19/South Africa/KRISP-K001088/2020|EPI ISL 509340|B.1.1.99|South Africa|2020-07-13	Africa|hCoV-19/South Africa/KRISP-K002748/2020|EPI ISL 529744|C.1|South Africa|2020-08-15	0.0003360656	Africa
Africa|hCoV-19/South Africa/KRISP-K001091/2020|EPI ISL 509342|B.1.1.206|South Africa|2020-07-10	Africa|hCoV-19/South Africa/KRISP-K002748/2020|EPI ISL 529744|C.1|South Africa|2020-08-15	0.0005041832	Africa
Africa|hCoV-19/South Africa/KRISP-K001096/2020|EPI ISL 509345|B.1.1.206|South Africa|2020-07-13	Africa|hCoV-19/South Africa/KRISP-K002748/2020|EPI ISL 529744|C.1|South Africa|2020-08-15	0.0005378171	Africa
Africa|hCoV-19/South Africa/KRISP-K001097/2020|EPI ISL 509346|B.1.1|South Africa|2020-07-13	Africa|hCoV-19/South Africa/KRISP-K002748/2020|EPI ISL 529744|C.1|South Africa|2020-08-15	0.0005714577	Africa
Africa|hCoV-19/South Africa/KRISP-K001098/2020|EPI ISL 509347|B.1.1|South Africa|2020-07-10	Africa|hCoV-19/South Africa/KRISP-K002748/2020|EPI ISL 529744|C.1|South Africa|2020-08-15	0.0003696884	Africa
Africa|hCoV-19/South Africa/KRISP-K001099/2020|EPI ISL 509348|B.1.1.62|South Africa|2020-07-13	Africa|hCoV-19/South Africa/KRISP-K002748/2020|EPI ISL 529744|C.1|South Africa|2020-08-15	0.0004369499	Africa
Africa|hCoV-19/South Africa/KRISP-K001101/2020|EPI ISL 509350|C.1|South Africa|2020-07-10	Africa|hCoV-19/South Africa/KRISP-K002748/2020|EPI ISL 529744|C.1|South Africa|2020-08-15	0.0001344068	Africa
Africa|hCoV-19/South Africa/KRISP-K001103/2020|EPI ISL 509352|B.1.1.206|South Africa|2020-07-13	Africa|hCoV-19/South Africa/KRISP-K002748/2020|EPI ISL 529744|C.1|South Africa|2020-08-15	0.0004705504	Africa
Africa|hCoV-19/South Africa/KRISP-K001104/2020|EPI ISL 509353|C.1|South Africa|2020-07-13	Africa|hCoV-19/South Africa/KRISP-K002748/2020|EPI ISL 529744|C.1|South Africa|2020-08-15	0.0002016143	Africa
Africa|hCoV-19/South Africa/KRISP-K001105/2020|EPI ISL 509354|B.1.1.206|South Africa|2020-07-10	Africa|hCoV-19/South Africa/KRISP-K002748/2020|EPI ISL 529744|C.1|South Africa|2020-08-15	0.0004705615	Africa
Africa|hCoV-19/South Africa/KRISP-K001109/2020|EPI ISL 509356|B.1.1.34|South Africa|2020-07-16	Africa|hCoV-19/South Africa/KRISP-K002748/2020|EPI ISL 529744|C.1|South Africa|2020-08-15	0.0004369308	Africa
Africa|hCoV-19/South Africa/KRISP-K001110/2020|EPI ISL 509357|C.1|South Africa|2020-07-17	Africa|hCoV-19/South Africa/KRISP-K002748/2020|EPI ISL 529744|C.1|South Africa|2020-08-15	0.0001680119	Africa
Africa|hCoV-19/South Africa/KRISP-K001112/2020|EPI ISL 509358|B.1.5|South Africa|2020-07-17	Africa|hCoV-19/South Africa/KRISP-K002748/2020|EPI ISL 529744|C.1|South Africa|2020-08-15	0.0005378785	Africa
Africa|hCoV-19/South Africa/KRISP-K001113/2020|EPI ISL 509359|B.1|South Africa|2020-07-14	Africa|hCoV-19/South Africa/KRISP-K002748/2020|EPI ISL 529744|C.1|South Africa|2020-08-15	0.0006125791	Africa
Africa|hCoV-19/South Africa/KRISP-K001114/2020|EPI ISL 509360|B.1.1|South Africa|2020-07-17	Africa|hCoV-19/South Africa/KRISP-K002748/2020|EPI ISL 529744|C.1|South Africa|2020-08-15	0.0003360655	Africa
Africa|hCoV-19/South Africa/KRISP-K001115/2020|EPI ISL 509361|B.1|South Africa|2020-07-14	Africa|hCoV-19/South Africa/KRISP-K002748/2020|EPI ISL 529744|C.1|South Africa|2020-08-15	0.0006387973	Africa
Africa|hCoV-19/South Africa/KRISP-K001116/2020|EPI ISL 509362|C.1|South Africa|2020-07-16	Africa|hCoV-19/South Africa/KRISP-K002748/2020|EPI ISL 529744|C.1|South Africa|2020-08-15	0.0002016271	Africa
Africa|hCoV-19/South Africa/KRISP-K001117/2020|EPI ISL 509363|H.1|South Africa|2020-07-17	Africa|hCoV-19/South Africa/KRISP-K002748/2020|EPI ISL 529744|C.1|South Africa|2020-08-15	0.0004705820	Africa
Africa|hCoV-19/South Africa/KRISP-K001118/2020|EPI ISL 509364|B.1.1.206|South Africa|2020-07-16	Africa|hCoV-19/South Africa/KRISP-K002748/2020|EPI ISL 529744|C.1|South Africa|2020-08-15	0.0004369308	Africa
Africa|hCoV-19/South Africa/KRISP-K001121/2020|EPI ISL 509365|B.1.1.273|South Africa|2020-07-16	Africa|hCoV-19/South Africa/KRISP-K002748/2020|EPI ISL 529744|C.1|South Africa|2020-08-15	0.0004705521	Africa
Africa|hCoV-19/South Africa/KRISP-K001122/2020|EPI ISL 515801|B.1.106|South Africa|2020-07-16	Africa|hCoV-19/South Africa/KRISP-K002748/2020|EPI ISL 529744|C.1|South Africa|2020-08-15	0.0005378190	Africa
Africa|hCoV-19/South Africa/KRISP-K001123/2020|EPI ISL 509366|B.1.1.34|South Africa|2020-07-15	Africa|hCoV-19/South Africa/KRISP-K002748/2020|EPI ISL 529744|C.1|South Africa|2020-08-15	0.0004369308	Africa
Africa|hCoV-19/South Africa/KRISP-K001124/2020|EPI ISL 509367|B.1.1.40|South Africa|2020-07-16	Africa|hCoV-19/South Africa/KRISP-K002748/2020|EPI ISL 529744|C.1|South Africa|2020-08-15	0.0005714308	Africa
Africa|hCoV-19/South Africa/KRISP-K001125/2020|EPI ISL 509368|B.1.1.117|South Africa|2020-07-16	Africa|hCoV-19/South Africa/KRISP-K002748/2020|EPI ISL 529744|C.1|South Africa|2020-08-15	0.0004369221	Africa
Africa|hCoV-19/South Africa/KRISP-K001126/2020|EPI ISL 509369|B.1.5|South Africa|2020-07-16	Africa|hCoV-19/South Africa/KRISP-K002748/2020|EPI ISL 529744|C.1|South Africa|2020-08-15	0.0005378424	Africa
Africa|hCoV-19/South Africa/KRISP-K001128/2020|EPI ISL 509371|B.1.1.273|South Africa|2020-07-16	Africa|hCoV-19/South Africa/KRISP-K002748/2020|EPI ISL 529744|C.1|South Africa|2020-08-15	0.0004089245	Africa
Africa|hCoV-19/South Africa/KRISP-K001317/2020|EPI ISL 515802|B.1.1.62|South Africa|2020-07-17	Africa|hCoV-19/South Africa/KRISP-K002748/2020|EPI ISL 529744|C.1|South Africa|2020-08-15	0.0004705709	Africa
Africa|hCoV-19/South Africa/KRISP-K001318/2020|EPI ISL 515803|B.1.1|South Africa|2020-07-18	Africa|hCoV-19/South Africa/KRISP-K002748/2020|EPI ISL 529744|C.1|South Africa|2020-08-15	0.0004705709	Africa
Africa|hCoV-19/South Africa/KRISP-K001319/2020|EPI ISL 515804|B.1.1.40|South Africa|2020-07-18	Africa|hCoV-19/South Africa/KRISP-K002748/2020|EPI ISL 529744|C.1|South Africa|2020-08-15	0.0004369308	Africa
Africa|hCoV-19/South Africa/KRISP-K001320/2020|EPI ISL 515805|C.6|South Africa|2020-07-18	Africa|hCoV-19/South Africa/KRISP-K002748/2020|EPI ISL 529744|C.1|South Africa|2020-08-15	0.0004707355	Africa
Africa|hCoV-19/South Africa/KRISP-K001321/2020|EPI ISL 515806|B.1.5.31|South Africa|2020-07-18	Africa|hCoV-19/South Africa/KRISP-K002748/2020|EPI ISL 529744|C.1|South Africa|2020-08-15	0.0006051114	Africa
Africa|hCoV-19/South Africa/KRISP-K001322/2020|EPI ISL 515807|B.1.1.57|South Africa|2020-07-18	Africa|hCoV-19/South Africa/KRISP-K002748/2020|EPI ISL 529744|C.1|South Africa|2020-08-15	0.0004705615	Africa
Africa|hCoV-19/South Africa/KRISP-K001323/2020|EPI ISL 515808|B.1|South Africa|2020-07-18	Africa|hCoV-19/South Africa/KRISP-K002748/2020|EPI ISL 529744|C.1|South Africa|2020-08-15	0.0005715210	Africa
Africa|hCoV-19/South Africa/KRISP-K001324/2020|EPI ISL 515809|B.1.5.16|South Africa|2020-07-18	Africa|hCoV-19/South Africa/KRISP-K002748/2020|EPI ISL 529744|C.1|South Africa|2020-08-15	0.0007060369	Africa
Africa|hCoV-19/South Africa/KRISP-K001325/2020|EPI ISL 515810|H.1|South Africa|2020-07-18	Africa|hCoV-19/South Africa/KRISP-K002748/2020|EPI ISL 529744|C.1|South Africa|2020-08-15	0.0004705615	Africa
Africa|hCoV-19/South Africa/KRISP-K001326/2020|EPI ISL 515811|B.1.1.34|South Africa|2020-07-18	Africa|hCoV-19/South Africa/KRISP-K002748/2020|EPI ISL 529744|C.1|South Africa|2020-08-15	0.0004705504	Africa
Africa|hCoV-19/South Africa/KRISP-K001327/2020|EPI ISL 515812|B.1.5.16|South Africa|2020-07-18	Africa|hCoV-19/South Africa/KRISP-K002748/2020|EPI ISL 529744|C.1|South Africa|2020-08-15	0.0005715075	Africa
Africa|hCoV-19/South Africa/KRISP-K001328/2020|EPI ISL 515813|B.1.1.34|South Africa|2020-07-18	Africa|hCoV-19/South Africa/KRISP-K002748/2020|EPI ISL 529744|C.1|South Africa|2020-08-15	0.0005714806	Africa
Africa|hCoV-19/South Africa/KRISP-K001329/2020|EPI ISL 515814|B.1.1.206|South Africa|2020-07-18	Africa|hCoV-19/South Africa/KRISP-K002748/2020|EPI ISL 529744|C.1|South Africa|2020-08-15	0.0005377936	Africa
Africa|hCoV-19/South Africa/KRISP-K001330/2020|EPI ISL 515815|B.1.1.206|South Africa|2020-07-18	Africa|hCoV-19/South Africa/KRISP-K002748/2020|EPI ISL 529744|C.1|South Africa|2020-08-15	0.0004705504	Africa
Africa|hCoV-19/South Africa/KRISP-K001331/2020|EPI ISL 515816|B.1.1.206|South Africa|2020-07-19	Africa|hCoV-19/South Africa/KRISP-K002748/2020|EPI ISL 529744|C.1|South Africa|2020-08-15	0.0004705615	Africa
Africa|hCoV-19/South Africa/KRISP-K001332/2020|EPI ISL 515817|B.1.1.62|South Africa|2020-07-19	Africa|hCoV-19/South Africa/KRISP-K002748/2020|EPI ISL 529744|C.1|South Africa|2020-08-15	0.0005041933	Africa
Africa|hCoV-19/South Africa/KRISP-K001333/2020|EPI ISL 515818|B.1.1.206|South Africa|2020-07-19	Africa|hCoV-19/South Africa/KRISP-K002748/2020|EPI ISL 529744|C.1|South Africa|2020-08-15	0.0004705521	Africa
Africa|hCoV-19/South Africa/KRISP-K001334/2020|EPI ISL 515819|B.1.1.206|South Africa|2020-07-19	Africa|hCoV-19/South Africa/KRISP-K002748/2020|EPI ISL 529744|C.1|South Africa|2020-08-15	0.0005042052	Africa
Africa|hCoV-19/South Africa/KRISP-K001335/2020|EPI ISL 515820|B.1.1.206|South Africa|2020-07-19	Africa|hCoV-19/South Africa/KRISP-K002748/2020|EPI ISL 529744|C.1|South Africa|2020-08-15	0.0006051093	Africa
Africa|hCoV-19/South Africa/KRISP-K001336/2020|EPI ISL 515821|B.1.1.62|South Africa|2020-07-19	Africa|hCoV-19/South Africa/KRISP-K002748/2020|EPI ISL 529744|C.1|South Africa|2020-08-15	0.0004033302	Africa
Africa|hCoV-19/South Africa/KRISP-K001337/2020|EPI ISL 515822|B.1.1.206|South Africa|2020-07-19	Africa|hCoV-19/South Africa/KRISP-K002748/2020|EPI ISL 529744|C.1|South Africa|2020-08-15	0.0005042153	Africa
Africa|hCoV-19/South Africa/KRISP-K001338/2020|EPI ISL 515823|B.1.5.16|South Africa|2020-07-18	Africa|hCoV-19/South Africa/KRISP-K002748/2020|EPI ISL 529744|C.1|South Africa|2020-08-15	0.0005715075	Africa
Africa|hCoV-19/South Africa/KRISP-K001339/2020|EPI ISL 515824|B.1.1.57|South Africa|2020-07-10	Africa|hCoV-19/South Africa/KRISP-K002748/2020|EPI ISL 529744|C.1|South Africa|2020-08-15	0.0005053311	Africa
Africa|hCoV-19/South Africa/KRISP-K001340/2020|EPI ISL 515825|B.1.1.206|South Africa|2020-07-10	Africa|hCoV-19/South Africa/KRISP-K002748/2020|EPI ISL 529744|C.1|South Africa|2020-08-15	0.0005378298	Africa
Africa|hCoV-19/South Africa/KRISP-K001341/2020|EPI ISL 515826|B.1.1.56|South Africa|2020-07-10	Africa|hCoV-19/South Africa/KRISP-K002748/2020|EPI ISL 529744|C.1|South Africa|2020-08-15	0.0005041933	Africa
Africa|hCoV-19/South Africa/KRISP-K001344/2020|EPI ISL 515829|B.1.1.254|South Africa|2020-07-13	Africa|hCoV-19/South Africa/KRISP-K002748/2020|EPI ISL 529744|C.1|South Africa|2020-08-15	0.0004369221	Africa
Africa|hCoV-19/South Africa/KRISP-K001345/2020|EPI ISL 515830|B.1.106|South Africa|2020-07-13	Africa|hCoV-19/South Africa/KRISP-K002748/2020|EPI ISL 529744|C.1|South Africa|2020-08-15	0.0006387544	Africa
Africa|hCoV-19/South Africa/KRISP-K001346/2020|EPI ISL 515831|H.1|South Africa|2020-07-13	Africa|hCoV-19/South Africa/KRISP-K002748/2020|EPI ISL 529744|C.1|South Africa|2020-08-15	0.0004369411	Africa
Africa|hCoV-19/South Africa/KRISP-K001347/2020|EPI ISL 515832|H.1|South Africa|2020-07-01	Africa|hCoV-19/South Africa/KRISP-K002748/2020|EPI ISL 529744|C.1|South Africa|2020-08-15	0.0003696884	Africa
Africa|hCoV-19/South Africa/KRISP-K001348/2020|EPI ISL 515833|B.1.5|South Africa|2020-07-01	Africa|hCoV-19/South Africa/KRISP-K002748/2020|EPI ISL 529744|C.1|South Africa|2020-08-15	0.0005715209	Africa
Africa|hCoV-19/South Africa/KRISP-K001349/2020|EPI ISL 515834|B.1.5|South Africa|2020-07-01	Africa|hCoV-19/South Africa/KRISP-K002748/2020|EPI ISL 529744|C.1|South Africa|2020-08-15	0.0006440301	Africa
Africa|hCoV-19/South Africa/KRISP-K001350/2020|EPI ISL 515835|B.1.1.273|South Africa|2020-06-30	Africa|hCoV-19/South Africa/KRISP-K002748/2020|EPI ISL 529744|C.1|South Africa|2020-08-15	0.0004705522	Africa
Africa|hCoV-19/South Africa/KRISP-K001351/2020|EPI ISL 515836|B.1.1.206|South Africa|2020-07-01	Africa|hCoV-19/South Africa/KRISP-K002748/2020|EPI ISL 529744|C.1|South Africa|2020-08-15	0.0006051093	Africa
Africa|hCoV-19/South Africa/KRISP-K001352/2020|EPI ISL 515837|B.1.1|South Africa|2020-06-24	Africa|hCoV-19/South Africa/KRISP-K002748/2020|EPI ISL 529744|C.1|South Africa|2020-08-15	0.0004032951	Africa
Africa|hCoV-19/South Africa/KRISP-K001353/2020|EPI ISL 515838|B.1.1.1|South Africa|2020-07-01	Africa|hCoV-19/South Africa/KRISP-K002748/2020|EPI ISL 529744|C.1|South Africa|2020-08-15	0.0003697032	Africa
Africa|hCoV-19/South Africa/KRISP-K001354/2020|EPI ISL 515839|B.1.1.273|South Africa|2020-07-01	Africa|hCoV-19/South Africa/KRISP-K002748/2020|EPI ISL 529744|C.1|South Africa|2020-08-15	0.0005378190	Africa
Africa|hCoV-19/South Africa/KRISP-K001355/2020|EPI ISL 515840|B.1.1.273|South Africa|2020-07-17	Africa|hCoV-19/South Africa/KRISP-K002748/2020|EPI ISL 529744|C.1|South Africa|2020-08-15	0.0004369324	Africa
Africa|hCoV-19/South Africa/KRISP-K001356/2020|EPI ISL 515841|B.1.1.34|South Africa|2020-07-16	Africa|hCoV-19/South Africa/KRISP-K002748/2020|EPI ISL 529744|C.1|South Africa|2020-08-15	0.0004033126	Africa
Africa|hCoV-19/South Africa/KRISP-K001357/2020|EPI ISL 515842|C.1|South Africa|2020-07-16	Africa|hCoV-19/South Africa/KRISP-K002748/2020|EPI ISL 529744|C.1|South Africa|2020-08-15	0.0003360870	Africa
Africa|hCoV-19/South Africa/KRISP-K001358/2020|EPI ISL 515843|H.1|South Africa|2020-07-15	Africa|hCoV-19/South Africa/KRISP-K002748/2020|EPI ISL 529744|C.1|South Africa|2020-08-15	0.0004369602	Africa
Africa|hCoV-19/South Africa/KRISP-K001359/2020|EPI ISL 515844|B.1.1.273|South Africa|2020-07-16	Africa|hCoV-19/South Africa/KRISP-K002748/2020|EPI ISL 529744|C.1|South Africa|2020-08-15	0.0005714059	Africa
Africa|hCoV-19/South Africa/KRISP-K001360/2020|EPI ISL 515845|B.1.1.206|South Africa|2020-07-16	Africa|hCoV-19/South Africa/KRISP-K002748/2020|EPI ISL 529744|C.1|South Africa|2020-08-15	0.0005714806	Africa
Africa|hCoV-19/South Africa/KRISP-K001361/2020|EPI ISL 515846|C.1|South Africa|2020-07-16	Africa|hCoV-19/South Africa/KRISP-K002748/2020|EPI ISL 529744|C.1|South Africa|2020-08-15	0.0002688768	Africa
Africa|hCoV-19/South Africa/KRISP-K001362/2020|EPI ISL 515847|B.1.1|South Africa|2020-07-15	Africa|hCoV-19/South Africa/KRISP-K002748/2020|EPI ISL 529744|C.1|South Africa|2020-08-15	0.0004033221	Africa
Africa|hCoV-19/South Africa/KRISP-K001363/2020|EPI ISL 515848|H.1|South Africa|2020-07-17	Africa|hCoV-19/South Africa/KRISP-K002748/2020|EPI ISL 529744|C.1|South Africa|2020-08-15	0.0004369411	Africa
Africa|hCoV-19/South Africa/KRISP-K001364/2020|EPI ISL 515849|B.1.1.273|South Africa|2020-07-16	Africa|hCoV-19/South Africa/KRISP-K002748/2020|EPI ISL 529744|C.1|South Africa|2020-08-15	0.0004032951	Africa
Africa|hCoV-19/South Africa/KRISP-K001365/2020|EPI ISL 515850|B.1.1.273|South Africa|2020-07-16	Africa|hCoV-19/South Africa/KRISP-K002748/2020|EPI ISL 529744|C.1|South Africa|2020-08-15	0.0005042052	Africa
Africa|hCoV-19/South Africa/KRISP-K001366/2020|EPI ISL 515851|B.1.140|South Africa|2020-07-16	Africa|hCoV-19/South Africa/KRISP-K002748/2020|EPI ISL 529744|C.1|South Africa|2020-08-15	0.0007060702	Africa
Africa|hCoV-19/South Africa/KRISP-K001367/2020|EPI ISL 515852|B.1.1.273|South Africa|2020-07-16	Africa|hCoV-19/South Africa/KRISP-K002748/2020|EPI ISL 529744|C.1|South Africa|2020-08-15	0.0004032951	Africa
Africa|hCoV-19/South Africa/KRISP-K001368/2020|EPI ISL 515853|B.1.1.273|South Africa|2020-07-15	Africa|hCoV-19/South Africa/KRISP-K002748/2020|EPI ISL 529744|C.1|South Africa|2020-08-15	0.0005041613	Africa
Africa|hCoV-19/South Africa/KRISP-K001370/2020|EPI ISL 515855|H.1|South Africa|2020-07-15	Africa|hCoV-19/South Africa/KRISP-K002748/2020|EPI ISL 529744|C.1|South Africa|2020-08-15	0.0004048555	Africa
Africa|hCoV-19/South Africa/KRISP-K001372/2020|EPI ISL 515857|B.1.1.52|South Africa|2020-07-15	Africa|hCoV-19/South Africa/KRISP-K002748/2020|EPI ISL 529744|C.1|South Africa|2020-08-15	0.0004378137	Africa
Africa|hCoV-19/South Africa/KRISP-K001373/2020|EPI ISL 515858|B.1.1.273|South Africa|2020-07-17	Africa|hCoV-19/South Africa/KRISP-K002748/2020|EPI ISL 529744|C.1|South Africa|2020-08-15	0.0005041833	Africa
Africa|hCoV-19/South Africa/KRISP-K001374/2020|EPI ISL 515859|B.1.1.273|South Africa|2020-07-16	Africa|hCoV-19/South Africa/KRISP-K002748/2020|EPI ISL 529744|C.1|South Africa|2020-08-15	0.0005042070	Africa
Africa|hCoV-19/South Africa/KRISP-K001375/2020|EPI ISL 515860|B.1.1.273|South Africa|2020-07-16	Africa|hCoV-19/South Africa/KRISP-K002748/2020|EPI ISL 529744|C.1|South Africa|2020-08-15	0.0005377829	Africa
Africa|hCoV-19/South Africa/KRISP-K001377/2020|EPI ISL 515862|B.1.1.206|South Africa|2020-07-16	Africa|hCoV-19/South Africa/KRISP-K002748/2020|EPI ISL 529744|C.1|South Africa|2020-08-15	0.0004369308	Africa
Africa|hCoV-19/South Africa/KRISP-K001378/2020|EPI ISL 515863|B.1.1.117|South Africa|2020-07-17	Africa|hCoV-19/South Africa/KRISP-K002748/2020|EPI ISL 529744|C.1|South Africa|2020-08-15	0.0003696797	Africa
Africa|hCoV-19/South Africa/KRISP-K001379/2020|EPI ISL 515864|B.1.1.206|South Africa|2020-07-09	Africa|hCoV-19/South Africa/KRISP-K002748/2020|EPI ISL 529744|C.1|South Africa|2020-08-15	0.0004705504	Africa
Africa|hCoV-19/South Africa/KRISP-K001380/2020|EPI ISL 515865|B.1.1.206|South Africa|2020-07-19	Africa|hCoV-19/South Africa/KRISP-K002748/2020|EPI ISL 529744|C.1|South Africa|2020-08-15	0.0005041832	Africa
Africa|hCoV-19/South Africa/KRISP-K001381/2020|EPI ISL 515866|C.1|South Africa|2020-07-19	Africa|hCoV-19/South Africa/KRISP-K002748/2020|EPI ISL 529744|C.1|South Africa|2020-08-15	0.0003697119	Africa
Africa|hCoV-19/South Africa/KRISP-K001383/2020|EPI ISL 515867|B.1.1.206|South Africa|2020-07-17	Africa|hCoV-19/South Africa/KRISP-K002748/2020|EPI ISL 529744|C.1|South Africa|2020-08-15	0.0006387800	Africa
Africa|hCoV-19/South Africa/KRISP-K001384/2020|EPI ISL 515868|B.1.1.206|South Africa|2020-07-17	Africa|hCoV-19/South Africa/KRISP-K002748/2020|EPI ISL 529744|C.1|South Africa|2020-08-15	0.0005714557	Africa
Africa|hCoV-19/South Africa/KRISP-K001385/2020|EPI ISL 515869|B.1.1.206|South Africa|2020-07-09	Africa|hCoV-19/South Africa/KRISP-K002748/2020|EPI ISL 529744|C.1|South Africa|2020-08-15	0.0004369308	Africa
Africa|hCoV-19/South Africa/KRISP-K001386/2020|EPI ISL 515870|C.1|South Africa|2020-07-17	Africa|hCoV-19/South Africa/KRISP-K002748/2020|EPI ISL 529744|C.1|South Africa|2020-08-15	0.0002688587	Africa
Africa|hCoV-19/South Africa/KRISP-K001388/2020|EPI ISL 515872|B.1.1.62|South Africa|2020-07-18	Africa|hCoV-19/South Africa/KRISP-K002748/2020|EPI ISL 529744|C.1|South Africa|2020-08-15	0.0004705820	Africa
Africa|hCoV-19/South Africa/KRISP-K001390/2020|EPI ISL 515874|B.1.140|South Africa|2020-07-20	Africa|hCoV-19/South Africa/KRISP-K002748/2020|EPI ISL 529744|C.1|South Africa|2020-08-15	0.0006724612	Africa
Africa|hCoV-19/South Africa/KRISP-K001391/2020|EPI ISL 515875|C.9|South Africa|2020-07-18	Africa|hCoV-19/South Africa/KRISP-K002748/2020|EPI ISL 529744|C.1|South Africa|2020-08-15	0.0003696871	Africa
Africa|hCoV-19/South Africa/KRISP-K001393/2020|EPI ISL 515877|B.1.1.206|South Africa|2020-07-16	Africa|hCoV-19/South Africa/KRISP-K002748/2020|EPI ISL 529744|C.1|South Africa|2020-08-15	0.0004369118	Africa
Africa|hCoV-19/South Africa/KRISP-K001394/2020|EPI ISL 515878|B.1.1.273|South Africa|2020-07-18	Africa|hCoV-19/South Africa/KRISP-K002748/2020|EPI ISL 529744|C.1|South Africa|2020-08-15	0.0005041613	Africa
Africa|hCoV-19/South Africa/KRISP-K001395/2020|EPI ISL 515879|B.1.1.273|South Africa|2020-07-19	Africa|hCoV-19/South Africa/KRISP-K002748/2020|EPI ISL 529744|C.1|South Africa|2020-08-15	0.0005542802	Africa
Africa|hCoV-19/South Africa/KRISP-K001397/2020|EPI ISL 515880|C.9|South Africa|2020-07-18	Africa|hCoV-19/South Africa/KRISP-K002748/2020|EPI ISL 529744|C.1|South Africa|2020-08-15	0.0003722258	Africa
Africa|hCoV-19/South Africa/KRISP-K001398/2020|EPI ISL 515881|B.1.1.206|South Africa|2020-07-18	Africa|hCoV-19/South Africa/KRISP-K002748/2020|EPI ISL 529744|C.1|South Africa|2020-08-15	0.0005714805	Africa
Africa|hCoV-19/South Africa/KRISP-K001399/2020|EPI ISL 515882|B.1.1.206|South Africa|2020-07-18	Africa|hCoV-19/South Africa/KRISP-K002748/2020|EPI ISL 529744|C.1|South Africa|2020-08-15	0.0004033045	Africa
Africa|hCoV-19/South Africa/KRISP-K001400/2020|EPI ISL 515883|B.1.106|South Africa|2020-07-17	Africa|hCoV-19/South Africa/KRISP-K002748/2020|EPI ISL 529744|C.1|South Africa|2020-08-15	0.0005378190	Africa
Africa|hCoV-19/South Africa/KRISP-K001402/2020|EPI ISL 515885|B.1.1.206|South Africa|2020-07-18	Africa|hCoV-19/South Africa/KRISP-K002748/2020|EPI ISL 529744|C.1|South Africa|2020-08-15	0.0004705726	Africa
Africa|hCoV-19/South Africa/KRISP-K001403/2020|EPI ISL 515886|B.1.1.206|South Africa|2020-07-18	Africa|hCoV-19/South Africa/KRISP-K002748/2020|EPI ISL 529744|C.1|South Africa|2020-08-15	0.0004369411	Africa
Africa|hCoV-19/South Africa/KRISP-K001405/2020|EPI ISL 515888|B.1.1.206|South Africa|2020-07-18	Africa|hCoV-19/South Africa/KRISP-K002748/2020|EPI ISL 529744|C.1|South Africa|2020-08-15	0.0005042052	Africa
Africa|hCoV-19/South Africa/KRISP-K001407/2020|EPI ISL 515890|C.9|South Africa|2020-07-18	Africa|hCoV-19/South Africa/KRISP-K002748/2020|EPI ISL 529744|C.1|South Africa|2020-08-15	0.0004046084	Africa
Africa|hCoV-19/South Africa/KRISP-K001408/2020|EPI ISL 515891|B.1.1.206|South Africa|2020-07-18	Africa|hCoV-19/South Africa/KRISP-K002748/2020|EPI ISL 529744|C.1|South Africa|2020-08-15	0.0004369412	Africa
Africa|hCoV-19/South Africa/KRISP-K001409/2020|EPI ISL 515892|B.1.1.273|South Africa|2020-07-17	Africa|hCoV-19/South Africa/KRISP-K002748/2020|EPI ISL 529744|C.1|South Africa|2020-08-15	0.0005714577	Africa
Africa|hCoV-19/South Africa/KRISP-K001410/2020|EPI ISL 515893|C.1|South Africa|2020-07-17	Africa|hCoV-19/South Africa/KRISP-K002748/2020|EPI ISL 529744|C.1|South Africa|2020-08-15	0.0002016231	Africa
Africa|hCoV-19/South Africa/KRISP-K002162/2020|EPI ISL 515568|H.1|South Africa|2020-07-08	Africa|hCoV-19/South Africa/KRISP-K002748/2020|EPI ISL 529744|C.1|South Africa|2020-08-15	0.0004369411	Africa
Africa|hCoV-19/South Africa/KRISP-K002163/2020|EPI ISL 515569|B.1.1.206|South Africa|2020-07-22	Africa|hCoV-19/South Africa/KRISP-K002748/2020|EPI ISL 529744|C.1|South Africa|2020-08-15	0.0004705709	Africa
Africa|hCoV-19/South Africa/KRISP-K002165/2020|EPI ISL 515571|B.1.1.206|South Africa|2020-07-22	Africa|hCoV-19/South Africa/KRISP-K002748/2020|EPI ISL 529744|C.1|South Africa|2020-08-15	0.0005086324	Africa
Africa|hCoV-19/South Africa/KRISP-K002168/2020|EPI ISL 515572|B.1.1|South Africa|2020-07-01	Africa|hCoV-19/South Africa/KRISP-K002748/2020|EPI ISL 529744|C.1|South Africa|2020-08-15	0.0003870819	Africa
Africa|hCoV-19/South Africa/KRISP-K002171/2020|EPI ISL 515573|H.1|South Africa|2020-07-08	Africa|hCoV-19/South Africa/KRISP-K002748/2020|EPI ISL 529744|C.1|South Africa|2020-08-15	0.0004033220	Africa
Africa|hCoV-19/South Africa/KRISP-K002172/2020|EPI ISL 515574|B.1|South Africa|2020-07-08	Africa|hCoV-19/South Africa/KRISP-K002748/2020|EPI ISL 529744|C.1|South Africa|2020-08-15	0.0006728187	Africa
Africa|hCoV-19/South Africa/KRISP-K002173/2020|EPI ISL 515575|B.1.1.206|South Africa|2020-07-08	Africa|hCoV-19/South Africa/KRISP-K002748/2020|EPI ISL 529744|C.1|South Africa|2020-08-15	0.0005714920	Africa
Africa|hCoV-19/South Africa/KRISP-K002174/2020|EPI ISL 515576|B.1.1.206|South Africa|2020-07-09	Africa|hCoV-19/South Africa/KRISP-K002748/2020|EPI ISL 529744|C.1|South Africa|2020-08-15	0.0004405280	Africa
Africa|hCoV-19/South Africa/KRISP-K002175/2020|EPI ISL 515577|B.1.1.57|South Africa|2020-07-09	Africa|hCoV-19/South Africa/KRISP-K002748/2020|EPI ISL 529744|C.1|South Africa|2020-08-15	0.0003747325	Africa
Africa|hCoV-19/South Africa/KRISP-K002176/2020|EPI ISL 515578|B.1.1.206|South Africa|2020-06-29	Africa|hCoV-19/South Africa/KRISP-K002748/2020|EPI ISL 529744|C.1|South Africa|2020-08-15	0.0003847436	Africa
Africa|hCoV-19/South Africa/KRISP-K002177/2020|EPI ISL 515579|B.1.1.57|South Africa|2020-07-09	Africa|hCoV-19/South Africa/KRISP-K002748/2020|EPI ISL 529744|C.1|South Africa|2020-08-15	0.0003723853	Africa
Africa|hCoV-19/South Africa/KRISP-K002179/2020|EPI ISL 515580|B.1.1.273|South Africa|2020-07-08	Africa|hCoV-19/South Africa/KRISP-K002748/2020|EPI ISL 529744|C.1|South Africa|2020-08-15	0.0004369412	Africa
Africa|hCoV-19/South Africa/KRISP-K002182/2020|EPI ISL 515581|B.1.1|South Africa|2020-07-08	Africa|hCoV-19/South Africa/KRISP-K002748/2020|EPI ISL 529744|C.1|South Africa|2020-08-15	0.0004797018	Africa
Africa|hCoV-19/South Africa/KRISP-K002183/2020|EPI ISL 515582|B.1.1.206|South Africa|2020-07-09	Africa|hCoV-19/South Africa/KRISP-K002748/2020|EPI ISL 529744|C.1|South Africa|2020-08-15	0.0005714919	Africa
Africa|hCoV-19/South Africa/KRISP-K002185/2020|EPI ISL 515584|B.1.1.84|South Africa|2020-06-30	Africa|hCoV-19/South Africa/KRISP-K002748/2020|EPI ISL 529744|C.1|South Africa|2020-08-15	0.0003696884	Africa
Africa|hCoV-19/South Africa/KRISP-K002186/2020|EPI ISL 515585|B.1.1.84|South Africa|2020-06-30	Africa|hCoV-19/South Africa/KRISP-K002748/2020|EPI ISL 529744|C.1|South Africa|2020-08-15	0.0004705299	Africa
Africa|hCoV-19/South Africa/KRISP-K002187/2020|EPI ISL 515586|B.1.1.273|South Africa|2020-07-08	Africa|hCoV-19/South Africa/KRISP-K002748/2020|EPI ISL 529744|C.1|South Africa|2020-08-15	0.0004705410	Africa
Africa|hCoV-19/South Africa/KRISP-K002188/2020|EPI ISL 515587|B.1.5|South Africa|2020-07-08	Africa|hCoV-19/South Africa/KRISP-K002748/2020|EPI ISL 529744|C.1|South Africa|2020-08-15	0.0004096781	Africa
Africa|hCoV-19/South Africa/KRISP-K002189/2020|EPI ISL 515588|B.1.5|South Africa|2020-07-08	Africa|hCoV-19/South Africa/KRISP-K002748/2020|EPI ISL 529744|C.1|South Africa|2020-08-15	0.0004407235	Africa
Africa|hCoV-19/South Africa/KRISP-K002190/2020|EPI ISL 515589|B.1.1.62|South Africa|2020-07-14	Africa|hCoV-19/South Africa/KRISP-K002748/2020|EPI ISL 529744|C.1|South Africa|2020-08-15	0.0004369498	Africa
Africa|hCoV-19/South Africa/KRISP-K002191/2020|EPI ISL 515590|B.1.5|South Africa|2020-07-06	Africa|hCoV-19/South Africa/KRISP-K002748/2020|EPI ISL 529744|C.1|South Africa|2020-08-15	0.0004426487	Africa
Africa|hCoV-19/South Africa/KRISP-K002194/2020|EPI ISL 515592|B.1.1.40|South Africa|2020-07-16	Africa|hCoV-19/South Africa/KRISP-K002748/2020|EPI ISL 529744|C.1|South Africa|2020-08-15	0.0005713924	Africa
Africa|hCoV-19/South Africa/KRISP-K002195/2020|EPI ISL 515593|C.1|South Africa|2020-07-10	Africa|hCoV-19/South Africa/KRISP-K002748/2020|EPI ISL 529744|C.1|South Africa|2020-08-15	0.0001681441	Africa
Africa|hCoV-19/South Africa/KRISP-K002196/2020|EPI ISL 515594|B.1.1.273|South Africa|2020-07-05	Africa|hCoV-19/South Africa/KRISP-K002748/2020|EPI ISL 529744|C.1|South Africa|2020-08-15	0.0004705410	Africa
Africa|hCoV-19/South Africa/KRISP-K002197/2020|EPI ISL 515595|B.1.1.206|South Africa|2020-07-13	Africa|hCoV-19/South Africa/KRISP-K002748/2020|EPI ISL 529744|C.1|South Africa|2020-08-15	0.0004555613	Africa
Africa|hCoV-19/South Africa/KRISP-K002198/2020|EPI ISL 515596|B.1.5|South Africa|2020-07-17	Africa|hCoV-19/South Africa/KRISP-K002748/2020|EPI ISL 529744|C.1|South Africa|2020-08-15	0.0005716957	Africa
Africa|hCoV-19/South Africa/KRISP-K002199/2020|EPI ISL 515597|B.1.140|South Africa|2020-07-14	Africa|hCoV-19/South Africa/KRISP-K002748/2020|EPI ISL 529744|C.1|South Africa|2020-08-15	0.0005715209	Africa
Africa|hCoV-19/South Africa/KRISP-K002200/2020|EPI ISL 515598|B.1.144|South Africa|2020-07-01	Africa|hCoV-19/South Africa/KRISP-K002748/2020|EPI ISL 529744|C.1|South Africa|2020-08-15	0.0003518768	Africa
Africa|hCoV-19/South Africa/KRISP-K002201/2020|EPI ISL 515599|B.1.106|South Africa|2020-07-01	Africa|hCoV-19/South Africa/KRISP-K002748/2020|EPI ISL 529744|C.1|South Africa|2020-08-15	0.0006114830	Africa
Africa|hCoV-19/South Africa/KRISP-K002202/2020|EPI ISL 515600|B.1.140|South Africa|2020-07-16	Africa|hCoV-19/South Africa/KRISP-K002748/2020|EPI ISL 529744|C.1|South Africa|2020-08-15	0.0005715209	Africa
Africa|hCoV-19/South Africa/KRISP-K002203/2020|EPI ISL 515601|B.1.140|South Africa|2020-07-09	Africa|hCoV-19/South Africa/KRISP-K002748/2020|EPI ISL 529744|C.1|South Africa|2020-08-15	0.0006387996	Africa
Africa|hCoV-19/South Africa/KRISP-K002204/2020|EPI ISL 515602|B.1.1.273|South Africa|2020-07-18	Africa|hCoV-19/South Africa/KRISP-K002748/2020|EPI ISL 529744|C.1|South Africa|2020-08-15	0.0004705410	Africa
Africa|hCoV-19/South Africa/KRISP-K002205/2020|EPI ISL 515603|B.1.106|South Africa|2020-07-16	Africa|hCoV-19/South Africa/KRISP-K002748/2020|EPI ISL 529744|C.1|South Africa|2020-08-15	0.0007447447	Africa
Africa|hCoV-19/South Africa/KRISP-K002206/2020|EPI ISL 515604|B.1.1.273|South Africa|2020-07-17	Africa|hCoV-19/South Africa/KRISP-K002748/2020|EPI ISL 529744|C.1|South Africa|2020-08-15	0.0005041732	Africa
Africa|hCoV-19/South Africa/KRISP-K002209/2020|EPI ISL 515606|B.1.140|South Africa|2020-07-24	Africa|hCoV-19/South Africa/KRISP-K002748/2020|EPI ISL 529744|C.1|South Africa|2020-08-15	0.0008407911	Africa
Africa|hCoV-19/South Africa/KRISP-K002210/2020|EPI ISL 515607|B.1.1.117|South Africa|2020-07-24	Africa|hCoV-19/South Africa/KRISP-K002748/2020|EPI ISL 529744|C.1|South Africa|2020-08-15	0.0004708669	Africa
Africa|hCoV-19/South Africa/KRISP-K002211/2020|EPI ISL 515608|B.1.140|South Africa|2020-07-08	Africa|hCoV-19/South Africa/KRISP-K002748/2020|EPI ISL 529744|C.1|South Africa|2020-08-15	0.0006519101	Africa
Africa|hCoV-19/South Africa/KRISP-K002213/2020|EPI ISL 515610|C.1|South Africa|2020-07-30	Africa|hCoV-19/South Africa/KRISP-K002748/2020|EPI ISL 529744|C.1|South Africa|2020-08-15	0.0001344429	Africa
Africa|hCoV-19/South Africa/KRISP-K002214/2020|EPI ISL 515611|B.1.1.117|South Africa|2020-07-30	Africa|hCoV-19/South Africa/KRISP-K002748/2020|EPI ISL 529744|C.1|South Africa|2020-08-15	0.0003774969	Africa
Africa|hCoV-19/South Africa/KRISP-K002215/2020|EPI ISL 515612|B.1.1.206|South Africa|2020-07-30	Africa|hCoV-19/South Africa/KRISP-K002748/2020|EPI ISL 529744|C.1|South Africa|2020-08-15	0.0005042153	Africa
Africa|hCoV-19/South Africa/KRISP-K002216/2020|EPI ISL 515613|B.1.1.206|South Africa|2020-07-18	Africa|hCoV-19/South Africa/KRISP-K002748/2020|EPI ISL 529744|C.1|South Africa|2020-08-15	0.0004742220	Africa
Africa|hCoV-19/South Africa/KRISP-K002217/2020|EPI ISL 515614|B.1.144|South Africa|2020-07-18	Africa|hCoV-19/South Africa/KRISP-K002748/2020|EPI ISL 529744|C.1|South Africa|2020-08-15	0.0003458896	Africa
Africa|hCoV-19/South Africa/KRISP-K002218/2020|EPI ISL 515615|B.1.1.206|South Africa|2020-07-17	Africa|hCoV-19/South Africa/KRISP-K002748/2020|EPI ISL 529744|C.1|South Africa|2020-08-15	0.0006082104	Africa
Africa|hCoV-19/South Africa/KRISP-K002219/2020|EPI ISL 515616|H.1|South Africa|2020-07-21	Africa|hCoV-19/South Africa/KRISP-K002748/2020|EPI ISL 529744|C.1|South Africa|2020-08-15	0.0004372350	Africa
Africa|hCoV-19/South Africa/KRISP-K002220/2020|EPI ISL 515617|B.1.144|South Africa|2020-07-13	Africa|hCoV-19/South Africa/KRISP-K002748/2020|EPI ISL 529744|C.1|South Africa|2020-08-15	0.0004839239	Africa
Africa|hCoV-19/South Africa/KRISP-K002221/2020|EPI ISL 515618|B.1.1.206|South Africa|2020-07-20	Africa|hCoV-19/South Africa/KRISP-K002748/2020|EPI ISL 529744|C.1|South Africa|2020-08-15	0.0004203427	Africa
Africa|hCoV-19/South Africa/KRISP-K002222/2020|EPI ISL 515619|B.1.106|South Africa|2020-07-21	Africa|hCoV-19/South Africa/KRISP-K002748/2020|EPI ISL 529744|C.1|South Africa|2020-08-15	0.0004371865	Africa
Africa|hCoV-19/South Africa/KRISP-K002223/2020|EPI ISL 515620|C.1|South Africa|2020-07-21	Africa|hCoV-19/South Africa/KRISP-K002748/2020|EPI ISL 529744|C.1|South Africa|2020-08-15	0.0002048789	Africa
Africa|hCoV-19/South Africa/KRISP-K002225/2020|EPI ISL 515621|B.1.1.206|South Africa|2020-07-21	Africa|hCoV-19/South Africa/KRISP-K002748/2020|EPI ISL 529744|C.1|South Africa|2020-08-15	0.0005279627	Africa
Africa|hCoV-19/South Africa/KRISP-K002226/2020|EPI ISL 515622|B.1.1.254|South Africa|2020-07-21	Africa|hCoV-19/South Africa/KRISP-K002748/2020|EPI ISL 529744|C.1|South Africa|2020-08-15	0.0004033117	Africa
Africa|hCoV-19/South Africa/KRISP-K002227/2020|EPI ISL 515623|B.1.237|South Africa|2020-07-21	Africa|hCoV-19/South Africa/KRISP-K002748/2020|EPI ISL 529744|C.1|South Africa|2020-08-15	0.0006051378	Africa
Africa|hCoV-19/South Africa/KRISP-K002228/2020|EPI ISL 515624|B.1.5|South Africa|2020-07-20	Africa|hCoV-19/South Africa/KRISP-K002748/2020|EPI ISL 529744|C.1|South Africa|2020-08-15	0.0003843867	Africa
Africa|hCoV-19/South Africa/KRISP-K002229/2020|EPI ISL 515625|B.1.1.206|South Africa|2020-07-21	Africa|hCoV-19/South Africa/KRISP-K002748/2020|EPI ISL 529744|C.1|South Africa|2020-08-15	0.0005786904	Africa
Africa|hCoV-19/South Africa/KRISP-K002230/2020|EPI ISL 515626|C.1|South Africa|2020-07-21	Africa|hCoV-19/South Africa/KRISP-K002748/2020|EPI ISL 529744|C.1|South Africa|2020-08-15	0.0001715960	Africa
Africa|hCoV-19/South Africa/KRISP-K002231/2020|EPI ISL 515627|B.1.1|South Africa|2020-07-18	Africa|hCoV-19/South Africa/KRISP-K002748/2020|EPI ISL 529744|C.1|South Africa|2020-08-15	0.0003696956	Africa
Africa|hCoV-19/South Africa/KRISP-K002234/2020|EPI ISL 515628|C.1|South Africa|2020-07-21	Africa|hCoV-19/South Africa/KRISP-K002748/2020|EPI ISL 529744|C.1|South Africa|2020-08-15	0.0001680046	Africa
Africa|hCoV-19/South Africa/KRISP-K002237/2020|EPI ISL 515629|C.1|South Africa|2020-07-20	Africa|hCoV-19/South Africa/KRISP-K002748/2020|EPI ISL 529744|C.1|South Africa|2020-08-15	0.0001359293	Africa
Africa|hCoV-19/South Africa/KRISP-K002238/2020|EPI ISL 515630|B.1.1|South Africa|2020-07-20	Africa|hCoV-19/South Africa/KRISP-K002748/2020|EPI ISL 529744|C.1|South Africa|2020-08-15	0.0004201118	Africa
Africa|hCoV-19/South Africa/KRISP-K002239/2020|EPI ISL 515631|B.1.1.206|South Africa|2020-07-20	Africa|hCoV-19/South Africa/KRISP-K002748/2020|EPI ISL 529744|C.1|South Africa|2020-08-15	0.0005041952	Africa
Africa|hCoV-19/South Africa/KRISP-K002242/2020|EPI ISL 515633|B.1.5|South Africa|2020-07-21	Africa|hCoV-19/South Africa/KRISP-K002748/2020|EPI ISL 529744|C.1|South Africa|2020-08-15	0.0006095985	Africa
Africa|hCoV-19/South Africa/KRISP-K002243/2020|EPI ISL 515634|B.1.1.34|South Africa|2020-07-21	Africa|hCoV-19/South Africa/KRISP-K002748/2020|EPI ISL 529744|C.1|South Africa|2020-08-15	0.0005377936	Africa
Africa|hCoV-19/South Africa/KRISP-K002244/2020|EPI ISL 515635|B.1.106|South Africa|2020-07-20	Africa|hCoV-19/South Africa/KRISP-K002748/2020|EPI ISL 529744|C.1|South Africa|2020-08-15	0.0005391780	Africa
Africa|hCoV-19/South Africa/KRISP-K002249/2020|EPI ISL 515636|B.1.1|South Africa|2020-07-21	Africa|hCoV-19/South Africa/KRISP-K002748/2020|EPI ISL 529744|C.1|South Africa|2020-08-15	0.0004779123	Africa
Africa|hCoV-19/South Africa/KRISP-K002251/2020|EPI ISL 515638|B.1.1|South Africa|2020-07-21	Africa|hCoV-19/South Africa/KRISP-K002748/2020|EPI ISL 529744|C.1|South Africa|2020-08-15	0.0003738209	Africa
Africa|hCoV-19/South Africa/KRISP-K002253/2020|EPI ISL 515639|B.1.1.117|South Africa|2020-07-21	Africa|hCoV-19/South Africa/KRISP-K002748/2020|EPI ISL 529744|C.1|South Africa|2020-08-15	0.0004369308	Africa
Africa|hCoV-19/South Africa/KRISP-K002255/2020|EPI ISL 515640|B.1.1|South Africa|2020-07-21	Africa|hCoV-19/South Africa/KRISP-K002748/2020|EPI ISL 529744|C.1|South Africa|2020-08-15	0.0004046369	Africa
Africa|hCoV-19/South Africa/KRISP-K002256/2020|EPI ISL 515641|B.1.1.56|South Africa|2020-07-21	Africa|hCoV-19/South Africa/KRISP-K002748/2020|EPI ISL 529744|C.1|South Africa|2020-08-15	0.0005378404	Africa
Africa|hCoV-19/South Africa/KRISP-K002257/2020|EPI ISL 515642|B.1.1.206|South Africa|2020-07-19	Africa|hCoV-19/South Africa/KRISP-K002748/2020|EPI ISL 529744|C.1|South Africa|2020-08-15	0.0005378171	Africa
Africa|hCoV-19/South Africa/KRISP-K002258/2020|EPI ISL 515643|B.1.1.206|South Africa|2020-07-18	Africa|hCoV-19/South Africa/KRISP-K002748/2020|EPI ISL 529744|C.1|South Africa|2020-08-15	0.0003696797	Africa
Africa|hCoV-19/South Africa/KRISP-K002259/2020|EPI ISL 515644|C.1|South Africa|2020-07-18	Africa|hCoV-19/South Africa/KRISP-K002748/2020|EPI ISL 529744|C.1|South Africa|2020-08-15	0.0001344009	Africa
Africa|hCoV-19/South Africa/KRISP-K002260/2020|EPI ISL 515645|B.1.5|South Africa|2020-07-16	Africa|hCoV-19/South Africa/KRISP-K002748/2020|EPI ISL 529744|C.1|South Africa|2020-08-15	0.0005715095	Africa
Africa|hCoV-19/South Africa/KRISP-K002263/2020|EPI ISL 515646|B.1.1.206|South Africa|2020-07-19	Africa|hCoV-19/South Africa/KRISP-K002748/2020|EPI ISL 529744|C.1|South Africa|2020-08-15	0.0005424659	Africa
Africa|hCoV-19/South Africa/KRISP-K002264/2020|EPI ISL 515647|B.1.1.206|South Africa|2020-07-19	Africa|hCoV-19/South Africa/KRISP-K002748/2020|EPI ISL 529744|C.1|South Africa|2020-08-15	0.0004705709	Africa
Africa|hCoV-19/South Africa/KRISP-K002265/2020|EPI ISL 515648|B.1.1.62|South Africa|2020-07-20	Africa|hCoV-19/South Africa/KRISP-K002748/2020|EPI ISL 529744|C.1|South Africa|2020-08-15	0.0004772870	Africa
Africa|hCoV-19/South Africa/KRISP-K002266/2020|EPI ISL 515649|H.1|South Africa|2020-07-20	Africa|hCoV-19/South Africa/KRISP-K002748/2020|EPI ISL 529744|C.1|South Africa|2020-08-15	0.0004709623	Africa
Africa|hCoV-19/South Africa/KRISP-K002268/2020|EPI ISL 515650|C.1|South Africa|2020-07-20	Africa|hCoV-19/South Africa/KRISP-K002748/2020|EPI ISL 529744|C.1|South Africa|2020-08-15	0.0001344010	Africa
Africa|hCoV-19/South Africa/KRISP-K002269/2020|EPI ISL 515651|B.1.1.1|South Africa|2020-07-21	Africa|hCoV-19/South Africa/KRISP-K002748/2020|EPI ISL 529744|C.1|South Africa|2020-08-15	0.0002016096	Africa
Africa|hCoV-19/South Africa/KRISP-K002270/2020|EPI ISL 515652|B.1.1.206|South Africa|2020-07-20	Africa|hCoV-19/South Africa/KRISP-K002748/2020|EPI ISL 529744|C.1|South Africa|2020-08-15	0.0004717712	Africa
Africa|hCoV-19/South Africa/KRISP-K002271/2020|EPI ISL 515653|B.1.1.206|South Africa|2020-07-19	Africa|hCoV-19/South Africa/KRISP-K002748/2020|EPI ISL 529744|C.1|South Africa|2020-08-15	0.0003696797	Africa
Africa|hCoV-19/South Africa/KRISP-K002273/2020|EPI ISL 515654|C.1|South Africa|2020-07-21	Africa|hCoV-19/South Africa/KRISP-K002748/2020|EPI ISL 529744|C.1|South Africa|2020-08-15	0.0002016096	Africa
Africa|hCoV-19/South Africa/KRISP-K002274/2020|EPI ISL 515655|B.1.1.206|South Africa|2020-07-21	Africa|hCoV-19/South Africa/KRISP-K002748/2020|EPI ISL 529744|C.1|South Africa|2020-08-15	0.0004705410	Africa
Africa|hCoV-19/South Africa/KRISP-K002278/2020|EPI ISL 515658|B.1.1.206|South Africa|2020-07-21	Africa|hCoV-19/South Africa/KRISP-K002748/2020|EPI ISL 529744|C.1|South Africa|2020-08-15	0.0005714806	Africa
Africa|hCoV-19/South Africa/KRISP-K002279/2020|EPI ISL 515659|B.1.1.206|South Africa|2020-07-21	Africa|hCoV-19/South Africa/KRISP-K002748/2020|EPI ISL 529744|C.1|South Africa|2020-08-15	0.0005714806	Africa
Africa|hCoV-19/South Africa/KRISP-K002280/2020|EPI ISL 515660|C.1|South Africa|2020-07-21	Africa|hCoV-19/South Africa/KRISP-K002748/2020|EPI ISL 529744|C.1|South Africa|2020-08-15	0.0001680158	Africa
Africa|hCoV-19/South Africa/KRISP-K002281/2020|EPI ISL 515661|B.1.1.1|South Africa|2020-07-21	Africa|hCoV-19/South Africa/KRISP-K002748/2020|EPI ISL 529744|C.1|South Africa|2020-08-15	0.0002016183	Africa
Africa|hCoV-19/South Africa/KRISP-K002282/2020|EPI ISL 515662|C.2|South Africa|2020-07-21	Africa|hCoV-19/South Africa/KRISP-K002748/2020|EPI ISL 529744|C.1|South Africa|2020-08-15	0.0003696871	Africa
Africa|hCoV-19/South Africa/KRISP-K002283/2020|EPI ISL 515663|B.1.1.206|South Africa|2020-07-12	Africa|hCoV-19/South Africa/KRISP-K002748/2020|EPI ISL 529744|C.1|South Africa|2020-08-15	0.0004089008	Africa
Africa|hCoV-19/South Africa/KRISP-K002284/2020|EPI ISL 515664|B.1.1.206|South Africa|2020-07-21	Africa|hCoV-19/South Africa/KRISP-K002748/2020|EPI ISL 529744|C.1|South Africa|2020-08-15	0.0006630790	Africa
Africa|hCoV-19/South Africa/KRISP-K002287/2020|EPI ISL 515665|B.1.1.206|South Africa|2020-07-19	Africa|hCoV-19/South Africa/KRISP-K002748/2020|EPI ISL 529744|C.1|South Africa|2020-08-15	0.0005042047	Africa
Africa|hCoV-19/South Africa/KRISP-K002288/2020|EPI ISL 515666|B.1.1.206|South Africa|2020-07-21	Africa|hCoV-19/South Africa/KRISP-K002748/2020|EPI ISL 529744|C.1|South Africa|2020-08-15	0.0005714173	Africa
Africa|hCoV-19/South Africa/KRISP-K002289/2020|EPI ISL 515667|B.1.1.34|South Africa|2020-07-20	Africa|hCoV-19/South Africa/KRISP-K002748/2020|EPI ISL 529744|C.1|South Africa|2020-08-15	0.0004406371	Africa
Africa|hCoV-19/South Africa/KRISP-K002290/2020|EPI ISL 515668|B.1.1.206|South Africa|2020-07-23	Africa|hCoV-19/South Africa/KRISP-K002748/2020|EPI ISL 529744|C.1|South Africa|2020-08-15	0.0004705710	Africa
Africa|hCoV-19/South Africa/KRISP-K002291/2020|EPI ISL 515669|C.1|South Africa|2020-07-22	Africa|hCoV-19/South Africa/KRISP-K002748/2020|EPI ISL 529744|C.1|South Africa|2020-08-15	0.0003363017	Africa
Africa|hCoV-19/South Africa/KRISP-K002292/2020|EPI ISL 515670|B.1.1.206|South Africa|2020-07-22	Africa|hCoV-19/South Africa/KRISP-K002748/2020|EPI ISL 529744|C.1|South Africa|2020-08-15	0.0004434231	Africa
Africa|hCoV-19/South Africa/KRISP-K002293/2020|EPI ISL 515671|C.1|South Africa|2020-07-23	Africa|hCoV-19/South Africa/KRISP-K002748/2020|EPI ISL 529744|C.1|South Africa|2020-08-15	0.0003360431	Africa
Africa|hCoV-19/South Africa/KRISP-K002295/2020|EPI ISL 515672|B.1.1.206|South Africa|2020-07-23	Africa|hCoV-19/South Africa/KRISP-K002748/2020|EPI ISL 529744|C.1|South Africa|2020-08-15	0.0004705615	Africa
Africa|hCoV-19/South Africa/KRISP-K002296/2020|EPI ISL 515673|B.1.1.206|South Africa|2020-07-21	Africa|hCoV-19/South Africa/KRISP-K002748/2020|EPI ISL 529744|C.1|South Africa|2020-08-15	0.0003897041	Africa
Africa|hCoV-19/South Africa/KRISP-K002297/2020|EPI ISL 515674|C.6|South Africa|2020-07-20	Africa|hCoV-19/South Africa/KRISP-K002748/2020|EPI ISL 529744|C.1|South Africa|2020-08-15	0.0004035344	Africa
Africa|hCoV-19/South Africa/KRISP-K002298/2020|EPI ISL 515675|B.1.1.206|South Africa|2020-07-23	Africa|hCoV-19/South Africa/KRISP-K002748/2020|EPI ISL 529744|C.1|South Africa|2020-08-15	0.0004038554	Africa
Africa|hCoV-19/South Africa/KRISP-K002299/2020|EPI ISL 515676|H.1|South Africa|2020-07-22	Africa|hCoV-19/South Africa/KRISP-K002748/2020|EPI ISL 529744|C.1|South Africa|2020-08-15	0.0004369601	Africa
Africa|hCoV-19/South Africa/KRISP-K002300/2020|EPI ISL 515677|C.1|South Africa|2020-07-21	Africa|hCoV-19/South Africa/KRISP-K002748/2020|EPI ISL 529744|C.1|South Africa|2020-08-15	0.0003390917	Africa
Africa|hCoV-19/South Africa/KRISP-K002301/2020|EPI ISL 515678|B.1.1.206|South Africa|2020-07-22	Africa|hCoV-19/South Africa/KRISP-K002748/2020|EPI ISL 529744|C.1|South Africa|2020-08-15	0.0005041832	Africa
Africa|hCoV-19/South Africa/KRISP-K002303/2020|EPI ISL 515680|C.1|South Africa|2020-07-23	Africa|hCoV-19/South Africa/KRISP-K002748/2020|EPI ISL 529744|C.1|South Africa|2020-08-15	0.0002688417	Africa
Africa|hCoV-19/South Africa/KRISP-K002304/2020|EPI ISL 515681|C.1|South Africa|2020-07-23	Africa|hCoV-19/South Africa/KRISP-K002748/2020|EPI ISL 529744|C.1|South Africa|2020-08-15	0.0002688236	Africa
Africa|hCoV-19/South Africa/KRISP-K002306/2020|EPI ISL 515682|B.1.1.206|South Africa|2020-07-21	Africa|hCoV-19/South Africa/KRISP-K002748/2020|EPI ISL 529744|C.1|South Africa|2020-08-15	0.0006723574	Africa
Africa|hCoV-19/South Africa/KRISP-K002307/2020|EPI ISL 515683|B.1.1.206|South Africa|2020-07-23	Africa|hCoV-19/South Africa/KRISP-K002748/2020|EPI ISL 529744|C.1|South Africa|2020-08-15	0.0005378063	Africa
Africa|hCoV-19/South Africa/KRISP-K002308/2020|EPI ISL 515684|B.1.1.206|South Africa|2020-07-22	Africa|hCoV-19/South Africa/KRISP-K002748/2020|EPI ISL 529744|C.1|South Africa|2020-08-15	0.0004705820	Africa
Africa|hCoV-19/South Africa/KRISP-K002309/2020|EPI ISL 515685|B.1.1|South Africa|2020-07-23	Africa|hCoV-19/South Africa/KRISP-K002748/2020|EPI ISL 529744|C.1|South Africa|2020-08-15	0.0004057806	Africa
Africa|hCoV-19/South Africa/KRISP-K002310/2020|EPI ISL 515686|B.1.1.206|South Africa|2020-07-23	Africa|hCoV-19/South Africa/KRISP-K002748/2020|EPI ISL 529744|C.1|South Africa|2020-08-15	0.0006065099	Africa
Africa|hCoV-19/South Africa/KRISP-K002311/2020|EPI ISL 515687|C.9|South Africa|2020-07-22	Africa|hCoV-19/South Africa/KRISP-K002748/2020|EPI ISL 529744|C.1|South Africa|2020-08-15	0.0003697192	Africa
Africa|hCoV-19/South Africa/KRISP-K002312/2020|EPI ISL 515688|B.1.1.206|South Africa|2020-07-22	Africa|hCoV-19/South Africa/KRISP-K002748/2020|EPI ISL 529744|C.1|South Africa|2020-08-15	0.0004705521	Africa
Africa|hCoV-19/South Africa/KRISP-K002313/2020|EPI ISL 515689|B.1.140|South Africa|2020-07-22	Africa|hCoV-19/South Africa/KRISP-K002748/2020|EPI ISL 529744|C.1|South Africa|2020-08-15	0.0007397223	Africa
Africa|hCoV-19/South Africa/KRISP-K002314/2020|EPI ISL 515690|B.1.5|South Africa|2020-07-22	Africa|hCoV-19/South Africa/KRISP-K002748/2020|EPI ISL 529744|C.1|South Africa|2020-08-15	0.0005750272	Africa
Africa|hCoV-19/South Africa/KRISP-K002315/2020|EPI ISL 515691|B.1.5|South Africa|2020-07-22	Africa|hCoV-19/South Africa/KRISP-K002748/2020|EPI ISL 529744|C.1|South Africa|2020-08-15	0.0006387996	Africa
Africa|hCoV-19/South Africa/KRISP-K002316/2020|EPI ISL 515692|B.1.1.206|South Africa|2020-07-22	Africa|hCoV-19/South Africa/KRISP-K002748/2020|EPI ISL 529744|C.1|South Africa|2020-08-15	0.0005049229	Africa
Africa|hCoV-19/South Africa/KRISP-K002318/2020|EPI ISL 515694|B.1.1.206|South Africa|2020-07-22	Africa|hCoV-19/South Africa/KRISP-K002748/2020|EPI ISL 529744|C.1|South Africa|2020-08-15	0.0005714671	Africa
Africa|hCoV-19/South Africa/KRISP-K002319/2020|EPI ISL 515695|H.1|South Africa|2020-07-22	Africa|hCoV-19/South Africa/KRISP-K002748/2020|EPI ISL 529744|C.1|South Africa|2020-08-15	0.0004112264	Africa
Africa|hCoV-19/South Africa/KRISP-K002320/2020|EPI ISL 515696|B.1.5|South Africa|2020-07-22	Africa|hCoV-19/South Africa/KRISP-K002748/2020|EPI ISL 529744|C.1|South Africa|2020-08-15	0.0005715093	Africa
Africa|hCoV-19/South Africa/KRISP-K002321/2020|EPI ISL 515697|B.1.1.273|South Africa|2020-07-22	Africa|hCoV-19/South Africa/KRISP-K002748/2020|EPI ISL 529744|C.1|South Africa|2020-08-15	0.0005714442	Africa
Africa|hCoV-19/South Africa/KRISP-K002322/2020|EPI ISL 515698|B.1.5|South Africa|2020-07-22	Africa|hCoV-19/South Africa/KRISP-K002748/2020|EPI ISL 529744|C.1|South Africa|2020-08-15	0.0004033316	Africa
Africa|hCoV-19/South Africa/KRISP-K002323/2020|EPI ISL 515699|B.1.1.206|South Africa|2020-07-23	Africa|hCoV-19/South Africa/KRISP-K002748/2020|EPI ISL 529744|C.1|South Africa|2020-08-15	0.0004705726	Africa
Africa|hCoV-19/South Africa/KRISP-K002325/2020|EPI ISL 515701|B.1.1.206|South Africa|2020-07-22	Africa|hCoV-19/South Africa/KRISP-K002748/2020|EPI ISL 529744|C.1|South Africa|2020-08-15	0.0006724881	Africa
Africa|hCoV-19/South Africa/KRISP-K002326/2020|EPI ISL 515702|B.1.1.206|South Africa|2020-07-22	Africa|hCoV-19/South Africa/KRISP-K002748/2020|EPI ISL 529744|C.1|South Africa|2020-08-15	0.0007061409	Africa
Africa|hCoV-19/South Africa/KRISP-K002327/2020|EPI ISL 515703|B.1.1.206|South Africa|2020-07-14	Africa|hCoV-19/South Africa/KRISP-K002748/2020|EPI ISL 529744|C.1|South Africa|2020-08-15	0.0005042052	Africa
Africa|hCoV-19/South Africa/KRISP-K002329/2020|EPI ISL 515705|B.1.1.10|South Africa|2020-07-22	Africa|hCoV-19/South Africa/KRISP-K002748/2020|EPI ISL 529744|C.1|South Africa|2020-08-15	0.0003696958	Africa
Africa|hCoV-19/South Africa/KRISP-K002331/2020|EPI ISL 515706|H.1|South Africa|2020-07-22	Africa|hCoV-19/South Africa/KRISP-K002748/2020|EPI ISL 529744|C.1|South Africa|2020-08-15	0.0004033221	Africa
Africa|hCoV-19/South Africa/KRISP-K002332/2020|EPI ISL 515707|B.1.1.206|South Africa|2020-07-23	Africa|hCoV-19/South Africa/KRISP-K002748/2020|EPI ISL 529744|C.1|South Africa|2020-08-15	0.0004705504	Africa
Africa|hCoV-19/South Africa/KRISP-K002333/2020|EPI ISL 515708|B.1.1.206|South Africa|2020-07-22	Africa|hCoV-19/South Africa/KRISP-K002748/2020|EPI ISL 529744|C.1|South Africa|2020-08-15	0.0006388357	Africa
Africa|hCoV-19/South Africa/KRISP-K002335/2020|EPI ISL 515709|B.1.1|South Africa|2020-07-23	Africa|hCoV-19/South Africa/KRISP-K002748/2020|EPI ISL 529744|C.1|South Africa|2020-08-15	0.0003360803	Africa
Africa|hCoV-19/South Africa/KRISP-K002336/2020|EPI ISL 515710|C.1|South Africa|2020-07-23	Africa|hCoV-19/South Africa/KRISP-K002748/2020|EPI ISL 529744|C.1|South Africa|2020-08-15	0.0002352317	Africa
Africa|hCoV-19/South Africa/KRISP-K002337/2020|EPI ISL 515711|B.1.1.99|South Africa|2020-07-22	Africa|hCoV-19/South Africa/KRISP-K002748/2020|EPI ISL 529744|C.1|South Africa|2020-08-15	0.0003696884	Africa
Africa|hCoV-19/South Africa/KRISP-K002341/2020|EPI ISL 515714|B.1|South Africa|2020-07-22	Africa|hCoV-19/South Africa/KRISP-K002748/2020|EPI ISL 529744|C.1|South Africa|2020-08-15	0.0004705726	Africa
Africa|hCoV-19/South Africa/KRISP-K002343/2020|EPI ISL 515716|B.1.1.206|South Africa|2020-07-23	Africa|hCoV-19/South Africa/KRISP-K002748/2020|EPI ISL 529744|C.1|South Africa|2020-08-15	0.0005378297	Africa
Africa|hCoV-19/South Africa/KRISP-K002345/2020|EPI ISL 515717|B.1.1.206|South Africa|2020-07-21	Africa|hCoV-19/South Africa/KRISP-K002748/2020|EPI ISL 529744|C.1|South Africa|2020-08-15	0.0007221562	Africa
Africa|hCoV-19/South Africa/KRISP-K002346/2020|EPI ISL 515718|B.1.1.273|South Africa|2020-07-23	Africa|hCoV-19/South Africa/KRISP-K002748/2020|EPI ISL 529744|C.1|South Africa|2020-08-15	0.0005401013	Africa
Africa|hCoV-19/South Africa/KRISP-K002347/2020|EPI ISL 515719|B.1.1.206|South Africa|2020-07-23	Africa|hCoV-19/South Africa/KRISP-K002748/2020|EPI ISL 529744|C.1|South Africa|2020-08-15	0.0005378425	Africa
Africa|hCoV-19/South Africa/KRISP-K002348/2020|EPI ISL 515720|B.1.1|South Africa|2020-07-22	Africa|hCoV-19/South Africa/KRISP-K002748/2020|EPI ISL 529744|C.1|South Africa|2020-08-15	0.0005041832	Africa
Africa|hCoV-19/South Africa/KRISP-K002349/2020|EPI ISL 515721|B.1.1.206|South Africa|2020-07-10	Africa|hCoV-19/South Africa/KRISP-K002748/2020|EPI ISL 529744|C.1|South Africa|2020-08-15	0.0005378659	Africa
Africa|hCoV-19/South Africa/KRISP-K002350/2020|EPI ISL 515722|B.1.1.34|South Africa|2020-07-21	Africa|hCoV-19/South Africa/KRISP-K002748/2020|EPI ISL 529744|C.1|South Africa|2020-08-15	0.0006051235	Africa
Africa|hCoV-19/South Africa/KRISP-K002352/2020|EPI ISL 515724|C.9|South Africa|2020-07-21	Africa|hCoV-19/South Africa/KRISP-K002748/2020|EPI ISL 529744|C.1|South Africa|2020-08-15	0.0004033302	Africa
Africa|hCoV-19/South Africa/KRISP-K002353/2020|EPI ISL 515725|C.1|South Africa|2020-07-22	Africa|hCoV-19/South Africa/KRISP-K002748/2020|EPI ISL 529744|C.1|South Africa|2020-08-15	0.0002353796	Africa
Africa|hCoV-19/South Africa/KRISP-K002354/2020|EPI ISL 515726|B.1.1.206|South Africa|2020-07-21	Africa|hCoV-19/South Africa/KRISP-K002748/2020|EPI ISL 529744|C.1|South Africa|2020-08-15	0.0004475746	Africa
Africa|hCoV-19/South Africa/KRISP-K002357/2020|EPI ISL 515728|B.1.1.273|South Africa|2020-07-21	Africa|hCoV-19/South Africa/KRISP-K002748/2020|EPI ISL 529744|C.1|South Africa|2020-08-15	0.0005714192	Africa
Africa|hCoV-19/South Africa/KRISP-K002358/2020|EPI ISL 515729|B.1.1.206|South Africa|2020-07-21	Africa|hCoV-19/South Africa/KRISP-K002748/2020|EPI ISL 529744|C.1|South Africa|2020-08-15	0.0005377936	Africa
Africa|hCoV-19/South Africa/KRISP-K002359/2020|EPI ISL 515730|B.1.1.206|South Africa|2020-07-22	Africa|hCoV-19/South Africa/KRISP-K002748/2020|EPI ISL 529744|C.1|South Africa|2020-08-15	0.0005714806	Africa
Africa|hCoV-19/South Africa/KRISP-K002363/2020|EPI ISL 515731|B.1.1|South Africa|2020-07-21	Africa|hCoV-19/South Africa/KRISP-K002748/2020|EPI ISL 529744|C.1|South Africa|2020-08-15	0.0002352317	Africa
Africa|hCoV-19/South Africa/KRISP-K002364/2020|EPI ISL 515732|B.1.1.206|South Africa|2020-07-14	Africa|hCoV-19/South Africa/KRISP-K002748/2020|EPI ISL 529744|C.1|South Africa|2020-08-15	0.0005378063	Africa
Africa|hCoV-19/South Africa/KRISP-K002365/2020|EPI ISL 515733|B.1.1.273|South Africa|2020-07-22	Africa|hCoV-19/South Africa/KRISP-K002748/2020|EPI ISL 529744|C.1|South Africa|2020-08-15	0.0005714442	Africa
Africa|hCoV-19/South Africa/KRISP-K002366/2020|EPI ISL 515734|B.1.1.206|South Africa|2020-07-21	Africa|hCoV-19/South Africa/KRISP-K002748/2020|EPI ISL 529744|C.1|South Africa|2020-08-15	0.0004705709	Africa
Africa|hCoV-19/South Africa/KRISP-K002367/2020|EPI ISL 515735|C.1|South Africa|2020-07-22	Africa|hCoV-19/South Africa/KRISP-K002748/2020|EPI ISL 529744|C.1|South Africa|2020-08-15	0.0002383249	Africa
Africa|hCoV-19/South Africa/KRISP-K002368/2020|EPI ISL 515736|B.1.1.206|South Africa|2020-07-22	Africa|hCoV-19/South Africa/KRISP-K002748/2020|EPI ISL 529744|C.1|South Africa|2020-08-15	0.0004033045	Africa
Africa|hCoV-19/South Africa/KRISP-K002369/2020|EPI ISL 515737|C.1|South Africa|2020-07-22	Africa|hCoV-19/South Africa/KRISP-K002748/2020|EPI ISL 529744|C.1|South Africa|2020-08-15	0.0001680192	Africa
Africa|hCoV-19/South Africa/KRISP-K002370/2020|EPI ISL 515738|B.1.1.62|South Africa|2020-07-22	Africa|hCoV-19/South Africa/KRISP-K002748/2020|EPI ISL 529744|C.1|South Africa|2020-08-15	0.0005414273	Africa
Africa|hCoV-19/South Africa/KRISP-K002371/2020|EPI ISL 515739|C.1|South Africa|2020-07-22	Africa|hCoV-19/South Africa/KRISP-K002748/2020|EPI ISL 529744|C.1|South Africa|2020-08-15	0.0002016231	Africa
Africa|hCoV-19/South Africa/KRISP-K002372/2020|EPI ISL 515740|H.1|South Africa|2020-07-20	Africa|hCoV-19/South Africa/KRISP-K002748/2020|EPI ISL 529744|C.1|South Africa|2020-08-15	0.0004705726	Africa
Africa|hCoV-19/South Africa/KRISP-K002375/2020|EPI ISL 515741|B.1.1|South Africa|2020-07-21	Africa|hCoV-19/South Africa/KRISP-K002748/2020|EPI ISL 529744|C.1|South Africa|2020-08-15	0.0003041699	Africa
Africa|hCoV-19/South Africa/KRISP-K002376/2020|EPI ISL 515742|B.1.1|South Africa|2020-07-22	Africa|hCoV-19/South Africa/KRISP-K002748/2020|EPI ISL 529744|C.1|South Africa|2020-08-15	0.0003391619	Africa
Africa|hCoV-19/South Africa/KRISP-K002377/2020|EPI ISL 515743|B.1.1.206|South Africa|2020-07-22	Africa|hCoV-19/South Africa/KRISP-K002748/2020|EPI ISL 529744|C.1|South Africa|2020-08-15	0.0006387522	Africa
Africa|hCoV-19/South Africa/KRISP-K002378/2020|EPI ISL 515744|B.1|South Africa|2020-07-20	Africa|hCoV-19/South Africa/KRISP-K002748/2020|EPI ISL 529744|C.1|South Africa|2020-08-15	0.0006388124	Africa
Africa|hCoV-19/South Africa/KRISP-K002379/2020|EPI ISL 515745|C.1|South Africa|2020-07-22	Africa|hCoV-19/South Africa/KRISP-K002748/2020|EPI ISL 529744|C.1|South Africa|2020-08-15	0.0001012408	Africa
Africa|hCoV-19/South Africa/KRISP-K002380/2020|EPI ISL 515746|B.1.1|South Africa|2020-07-22	Africa|hCoV-19/South Africa/KRISP-K002748/2020|EPI ISL 529744|C.1|South Africa|2020-08-15	0.0003393379	Africa
Africa|hCoV-19/South Africa/KRISP-K002381/2020|EPI ISL 515747|B.1.1|South Africa|2020-07-17	Africa|hCoV-19/South Africa/KRISP-K002748/2020|EPI ISL 529744|C.1|South Africa|2020-08-15	0.0004715804	Africa
Africa|hCoV-19/South Africa/KRISP-K002382/2020|EPI ISL 515748|B.1.1.206|South Africa|2020-07-22	Africa|hCoV-19/South Africa/KRISP-K002748/2020|EPI ISL 529744|C.1|South Africa|2020-08-15	0.0005378297	Africa
Africa|hCoV-19/South Africa/KRISP-K002383/2020|EPI ISL 515749|B.1.1.206|South Africa|2020-07-20	Africa|hCoV-19/South Africa/KRISP-K002748/2020|EPI ISL 529744|C.1|South Africa|2020-08-15	0.0004705615	Africa
Africa|hCoV-19/South Africa/KRISP-K002384/2020|EPI ISL 515750|B.1.1.273|South Africa|2020-07-22	Africa|hCoV-19/South Africa/KRISP-K002748/2020|EPI ISL 529744|C.1|South Africa|2020-08-15	0.0004404640	Africa
Africa|hCoV-19/South Africa/KRISP-K002385/2020|EPI ISL 515751|B.1.1.206|South Africa|2020-07-22	Africa|hCoV-19/South Africa/KRISP-K002748/2020|EPI ISL 529744|C.1|South Africa|2020-08-15	0.0004369309	Africa
Africa|hCoV-19/South Africa/KRISP-K002386/2020|EPI ISL 515752|B.1.1.206|South Africa|2020-07-21	Africa|hCoV-19/South Africa/KRISP-K002748/2020|EPI ISL 529744|C.1|South Africa|2020-08-15	0.0005041494	Africa
Africa|hCoV-19/South Africa/KRISP-K002387/2020|EPI ISL 515753|B.1.1.64|South Africa|2020-07-22	Africa|hCoV-19/South Africa/KRISP-K002748/2020|EPI ISL 529744|C.1|South Africa|2020-08-15	0.0004032951	Africa
Africa|hCoV-19/South Africa/KRISP-K002388/2020|EPI ISL 515754|B.1.1.206|South Africa|2020-07-22	Africa|hCoV-19/South Africa/KRISP-K002748/2020|EPI ISL 529744|C.1|South Africa|2020-08-15	0.0005378171	Africa
Africa|hCoV-19/South Africa/KRISP-K002390/2020|EPI ISL 515755|B.1|South Africa|2020-07-25	Africa|hCoV-19/South Africa/KRISP-K002748/2020|EPI ISL 529744|C.1|South Africa|2020-08-15	0.0004421970	Africa
Africa|hCoV-19/South Africa/KRISP-K002391/2020|EPI ISL 515756|B.1.1.57|South Africa|2020-07-21	Africa|hCoV-19/South Africa/KRISP-K002748/2020|EPI ISL 529744|C.1|South Africa|2020-08-15	0.0004744472	Africa
Africa|hCoV-19/South Africa/KRISP-K002392/2020|EPI ISL 515757|B.1.1|South Africa|2020-07-27	Africa|hCoV-19/South Africa/KRISP-K002748/2020|EPI ISL 529744|C.1|South Africa|2020-08-15	0.0004705616	Africa
Africa|hCoV-19/South Africa/KRISP-K002393/2020|EPI ISL 515758|B.1.1|South Africa|2020-07-28	Africa|hCoV-19/South Africa/KRISP-K002748/2020|EPI ISL 529744|C.1|South Africa|2020-08-15	0.0003024529	Africa
Africa|hCoV-19/South Africa/KRISP-K002394/2020|EPI ISL 515759|C.1|South Africa|2020-07-28	Africa|hCoV-19/South Africa/KRISP-K002748/2020|EPI ISL 529744|C.1|South Africa|2020-08-15	0.0003035360	Africa
Africa|hCoV-19/South Africa/KRISP-K002395/2020|EPI ISL 515760|B.1.1.273|South Africa|2020-07-28	Africa|hCoV-19/South Africa/KRISP-K002748/2020|EPI ISL 529744|C.1|South Africa|2020-08-15	0.0006723281	Africa
Africa|hCoV-19/South Africa/KRISP-K002396/2020|EPI ISL 515761|H.1|South Africa|2020-07-30	Africa|hCoV-19/South Africa/KRISP-K002748/2020|EPI ISL 529744|C.1|South Africa|2020-08-15	0.0003157984	Africa
Africa|hCoV-19/South Africa/KRISP-K002398/2020|EPI ISL 515762|B.1.1.117|South Africa|2020-07-27	Africa|hCoV-19/South Africa/KRISP-K002748/2020|EPI ISL 529744|C.1|South Africa|2020-08-15	0.0004369313	Africa
Africa|hCoV-19/South Africa/KRISP-K002399/2020|EPI ISL 515763|B.1.1.62|South Africa|2020-07-30	Africa|hCoV-19/South Africa/KRISP-K002748/2020|EPI ISL 529744|C.1|South Africa|2020-08-15	0.0005378297	Africa
Africa|hCoV-19/South Africa/KRISP-K002400/2020|EPI ISL 515764|B.1.1.206|South Africa|2020-07-30	Africa|hCoV-19/South Africa/KRISP-K002748/2020|EPI ISL 529744|C.1|South Africa|2020-08-15	0.0005041494	Africa
Africa|hCoV-19/South Africa/KRISP-K002403/2020|EPI ISL 515767|B.1.1.117|South Africa|2020-07-24	Africa|hCoV-19/South Africa/KRISP-K002748/2020|EPI ISL 529744|C.1|South Africa|2020-08-15	0.0004369308	Africa
Africa|hCoV-19/South Africa/KRISP-K002404/2020|EPI ISL 515768|C.1|South Africa|2020-07-27	Africa|hCoV-19/South Africa/KRISP-K002748/2020|EPI ISL 529744|C.1|South Africa|2020-08-15	0.0003048620	Africa
Africa|hCoV-19/South Africa/KRISP-K002405/2020|EPI ISL 515769|B.1.1.273|South Africa|2020-07-27	Africa|hCoV-19/South Africa/KRISP-K002748/2020|EPI ISL 529744|C.1|South Africa|2020-08-15	0.0004369411	Africa
Africa|hCoV-19/South Africa/KRISP-K002406/2020|EPI ISL 515770|B.1.1.57|South Africa|2020-07-29	Africa|hCoV-19/South Africa/KRISP-K002748/2020|EPI ISL 529744|C.1|South Africa|2020-08-15	0.0004405535	Africa
Africa|hCoV-19/South Africa/KRISP-K002407/2020|EPI ISL 515771|B.1.1.273|South Africa|2020-07-30	Africa|hCoV-19/South Africa/KRISP-K002748/2020|EPI ISL 529744|C.1|South Africa|2020-08-15	0.0005378533	Africa
Africa|hCoV-19/South Africa/KRISP-K002408/2020|EPI ISL 515772|B.1.5|South Africa|2020-07-28	Africa|hCoV-19/South Africa/KRISP-K002748/2020|EPI ISL 529744|C.1|South Africa|2020-08-15	0.0004438681	Africa
Africa|hCoV-19/South Africa/KRISP-K002411/2020|EPI ISL 515773|C.9|South Africa|2020-07-29	Africa|hCoV-19/South Africa/KRISP-K002748/2020|EPI ISL 529744|C.1|South Africa|2020-08-15	0.0003696870	Africa
Africa|hCoV-19/South Africa/KRISP-K002412/2020|EPI ISL 515774|B.1.1|South Africa|2020-07-28	Africa|hCoV-19/South Africa/KRISP-K002748/2020|EPI ISL 529744|C.1|South Africa|2020-08-15	0.0004067351	Africa
Africa|hCoV-19/South Africa/KRISP-K002413/2020|EPI ISL 515775|B.1.1.206|South Africa|2020-07-24	Africa|hCoV-19/South Africa/KRISP-K002748/2020|EPI ISL 529744|C.1|South Africa|2020-08-15	0.0006387523	Africa
Africa|hCoV-19/South Africa/KRISP-K002414/2020|EPI ISL 515776|B.1.1.206|South Africa|2020-07-24	Africa|hCoV-19/South Africa/KRISP-K002748/2020|EPI ISL 529744|C.1|South Africa|2020-08-15	0.0004369308	Africa
Africa|hCoV-19/South Africa/KRISP-K002415/2020|EPI ISL 515777|B.1.1.206|South Africa|2020-07-29	Africa|hCoV-19/South Africa/KRISP-K002748/2020|EPI ISL 529744|C.1|South Africa|2020-08-15	0.0005378298	Africa
Africa|hCoV-19/South Africa/KRISP-K002416/2020|EPI ISL 515778|B.1.1.206|South Africa|2020-07-30	Africa|hCoV-19/South Africa/KRISP-K002748/2020|EPI ISL 529744|C.1|South Africa|2020-08-15	0.0006051093	Africa
Africa|hCoV-19/South Africa/KRISP-K002417/2020|EPI ISL 515779|B.1.1.206|South Africa|2020-07-30	Africa|hCoV-19/South Africa/KRISP-K002748/2020|EPI ISL 529744|C.1|South Africa|2020-08-15	0.0003840555	Africa
Africa|hCoV-19/South Africa/KRISP-K002418/2020|EPI ISL 515780|B.1.1.206|South Africa|2020-07-30	Africa|hCoV-19/South Africa/KRISP-K002748/2020|EPI ISL 529744|C.1|South Africa|2020-08-15	0.0004369309	Africa
Africa|hCoV-19/South Africa/KRISP-K002419/2020|EPI ISL 515781|B.1.1.206|South Africa|2020-07-30	Africa|hCoV-19/South Africa/KRISP-K002748/2020|EPI ISL 529744|C.1|South Africa|2020-08-15	0.0004369308	Africa
Africa|hCoV-19/South Africa/KRISP-K002420/2020|EPI ISL 515782|B.1.1.206|South Africa|2020-07-30	Africa|hCoV-19/South Africa/KRISP-K002748/2020|EPI ISL 529744|C.1|South Africa|2020-08-15	0.0004705709	Africa
Africa|hCoV-19/South Africa/KRISP-K002421/2020|EPI ISL 515783|B.1.1.206|South Africa|2020-07-30	Africa|hCoV-19/South Africa/KRISP-K002748/2020|EPI ISL 529744|C.1|South Africa|2020-08-15	0.0004057944	Africa
Africa|hCoV-19/South Africa/KRISP-K002423/2020|EPI ISL 515784|B.1.1.117|South Africa|2020-07-30	Africa|hCoV-19/South Africa/KRISP-K002748/2020|EPI ISL 529744|C.1|South Africa|2020-08-15	0.0004374895	Africa
Africa|hCoV-19/South Africa/KRISP-K002424/2020|EPI ISL 515785|B.1.1.57|South Africa|2020-07-30	Africa|hCoV-19/South Africa/KRISP-K002748/2020|EPI ISL 529744|C.1|South Africa|2020-08-15	0.0004442916	Africa
Africa|hCoV-19/South Africa/KRISP-K002425/2020|EPI ISL 515786|B.1.1.57|South Africa|2020-07-29	Africa|hCoV-19/South Africa/KRISP-K002748/2020|EPI ISL 529744|C.1|South Africa|2020-08-15	0.0005761948	Africa
Africa|hCoV-19/South Africa/KRISP-K002426/2020|EPI ISL 515787|C.1|South Africa|2020-07-29	Africa|hCoV-19/South Africa/KRISP-K002748/2020|EPI ISL 529744|C.1|South Africa|2020-08-15	0.0002019012	Africa
Africa|hCoV-19/South Africa/KRISP-K002427/2020|EPI ISL 515788|B.1.1|South Africa|2020-07-30	Africa|hCoV-19/South Africa/KRISP-K002748/2020|EPI ISL 529744|C.1|South Africa|2020-08-15	0.0005090761	Africa
Africa|hCoV-19/South Africa/KRISP-K002428/2020|EPI ISL 515789|B.1.1.273|South Africa|2020-07-30	Africa|hCoV-19/South Africa/KRISP-K002748/2020|EPI ISL 529744|C.1|South Africa|2020-08-15	0.0005714442	Africa
Africa|hCoV-19/South Africa/KRISP-K002429/2020|EPI ISL 515790|B.1.1.206|South Africa|2020-07-30	Africa|hCoV-19/South Africa/KRISP-K002748/2020|EPI ISL 529744|C.1|South Africa|2020-08-15	0.0005378190	Africa
Africa|hCoV-19/South Africa/KRISP-K002430/2020|EPI ISL 515791|B.1.1.206|South Africa|2020-07-30	Africa|hCoV-19/South Africa/KRISP-K002748/2020|EPI ISL 529744|C.1|South Africa|2020-08-15	0.0005714691	Africa
Africa|hCoV-19/South Africa/KRISP-K002431/2020|EPI ISL 515792|C.1|South Africa|2020-07-29	Africa|hCoV-19/South Africa/KRISP-K002748/2020|EPI ISL 529744|C.1|South Africa|2020-08-15	0.0003374067	Africa
Africa|hCoV-19/South Africa/KRISP-K002433/2020|EPI ISL 515793|B.1.1.206|South Africa|2020-07-30	Africa|hCoV-19/South Africa/KRISP-K002748/2020|EPI ISL 529744|C.1|South Africa|2020-08-15	0.0004078904	Africa
Africa|hCoV-19/South Africa/KRISP-K002437/2020|EPI ISL 515794|B.1.1.62|South Africa|2020-07-30	Africa|hCoV-19/South Africa/KRISP-K002748/2020|EPI ISL 529744|C.1|South Africa|2020-08-15	0.0004369601	Africa
Africa|hCoV-19/South Africa/KRISP-K002439/2020|EPI ISL 515795|B.1.1.206|South Africa|2020-07-30	Africa|hCoV-19/South Africa/KRISP-K002748/2020|EPI ISL 529744|C.1|South Africa|2020-08-15	0.0004792848	Africa
Africa|hCoV-19/South Africa/KRISP-K002440/2020|EPI ISL 515796|B.1.1.40|South Africa|2020-07-29	Africa|hCoV-19/South Africa/KRISP-K002748/2020|EPI ISL 529744|C.1|South Africa|2020-08-15	0.0005409678	Africa
Africa|hCoV-19/South Africa/KRISP-K002441/2020|EPI ISL 515797|C.1|South Africa|2020-07-30	Africa|hCoV-19/South Africa/KRISP-K002748/2020|EPI ISL 529744|C.1|South Africa|2020-08-15	0.0001680192	Africa
Africa|hCoV-19/South Africa/KRISP-K002442/2020|EPI ISL 515798|B.1.1.99|South Africa|2020-07-30	Africa|hCoV-19/South Africa/KRISP-K002748/2020|EPI ISL 529744|C.1|South Africa|2020-08-15	0.0004092034	Africa
Africa|hCoV-19/South Africa/KRISP-K002443/2020|EPI ISL 515799|C.1|South Africa|2020-07-29	Africa|hCoV-19/South Africa/KRISP-K002748/2020|EPI ISL 529744|C.1|South Africa|2020-08-15	0.0002358909	Africa
Africa|hCoV-19/South Africa/KRISP-K002444/2020|EPI ISL 518034|B.1.1.57|South Africa|2020-07-07	Africa|hCoV-19/South Africa/KRISP-K002748/2020|EPI ISL 529744|C.1|South Africa|2020-08-15	0.0004033126	Africa
Africa|hCoV-19/South Africa/KRISP-K002445/2020|EPI ISL 518035|H.1|South Africa|2020-07-07	Africa|hCoV-19/South Africa/KRISP-K002748/2020|EPI ISL 529744|C.1|South Africa|2020-08-15	0.0005042391	Africa
Africa|hCoV-19/South Africa/KRISP-K002448/2020|EPI ISL 518037|B.1.1|South Africa|2020-07-17	Africa|hCoV-19/South Africa/KRISP-K002748/2020|EPI ISL 529744|C.1|South Africa|2020-08-15	0.0003360656	Africa
Africa|hCoV-19/South Africa/KRISP-K002449/2020|EPI ISL 518038|B.1.1.57|South Africa|2020-07-17	Africa|hCoV-19/South Africa/KRISP-K002748/2020|EPI ISL 529744|C.1|South Africa|2020-08-15	0.0003727773	Africa
Africa|hCoV-19/South Africa/KRISP-K002451/2020|EPI ISL 518039|B.1.1|South Africa|2020-07-18	Africa|hCoV-19/South Africa/KRISP-K002748/2020|EPI ISL 529744|C.1|South Africa|2020-08-15	0.0003360657	Africa
Africa|hCoV-19/South Africa/KRISP-K002454/2020|EPI ISL 518040|H.1|South Africa|2020-07-13	Africa|hCoV-19/South Africa/KRISP-K002748/2020|EPI ISL 529744|C.1|South Africa|2020-08-15	0.0004369514	Africa
Africa|hCoV-19/South Africa/KRISP-K002455/2020|EPI ISL 518041|B.1.1.273|South Africa|2020-07-13	Africa|hCoV-19/South Africa/KRISP-K002748/2020|EPI ISL 529744|C.1|South Africa|2020-08-15	0.0004705410	Africa
Africa|hCoV-19/South Africa/KRISP-K002456/2020|EPI ISL 518042|B.1.1.273|South Africa|2020-07-09	Africa|hCoV-19/South Africa/KRISP-K002748/2020|EPI ISL 529744|C.1|South Africa|2020-08-15	0.0005047499	Africa
Africa|hCoV-19/South Africa/KRISP-K002457/2020|EPI ISL 518043|B.1.1.273|South Africa|2020-07-07	Africa|hCoV-19/South Africa/KRISP-K002748/2020|EPI ISL 529744|C.1|South Africa|2020-08-15	0.0005041732	Africa
Africa|hCoV-19/South Africa/KRISP-K002460/2020|EPI ISL 518044|H.1|South Africa|2020-07-06	Africa|hCoV-19/South Africa/KRISP-K002748/2020|EPI ISL 529744|C.1|South Africa|2020-08-15	0.0004369514	Africa
Africa|hCoV-19/South Africa/KRISP-K002461/2020|EPI ISL 518045|B.1.106|South Africa|2020-07-06	Africa|hCoV-19/South Africa/KRISP-K002748/2020|EPI ISL 529744|C.1|South Africa|2020-08-15	0.0005378317	Africa
Africa|hCoV-19/South Africa/KRISP-K002464/2020|EPI ISL 518047|B.1.1.273|South Africa|2020-07-14	Africa|hCoV-19/South Africa/KRISP-K002748/2020|EPI ISL 529744|C.1|South Africa|2020-08-15	0.0005042052	Africa
Africa|hCoV-19/South Africa/KRISP-K002465/2020|EPI ISL 518048|B.1.1.273|South Africa|2020-06-25	Africa|hCoV-19/South Africa/KRISP-K002748/2020|EPI ISL 529744|C.1|South Africa|2020-08-15	0.0004705615	Africa
Africa|hCoV-19/South Africa/KRISP-K002466/2020|EPI ISL 518049|B.1.1.62|South Africa|2020-06-23	Africa|hCoV-19/South Africa/KRISP-K002748/2020|EPI ISL 529744|C.1|South Africa|2020-08-15	0.0004033302	Africa
Africa|hCoV-19/South Africa/KRISP-K002467/2020|EPI ISL 518050|B.1.5|South Africa|2020-07-01	Africa|hCoV-19/South Africa/KRISP-K002748/2020|EPI ISL 529744|C.1|South Africa|2020-08-15	0.0004705837	Africa
Africa|hCoV-19/South Africa/KRISP-K002472/2020|EPI ISL 518051|B.1.5|South Africa|2020-07-14	Africa|hCoV-19/South Africa/KRISP-K002748/2020|EPI ISL 529744|C.1|South Africa|2020-08-15	0.0006051378	Africa
Africa|hCoV-19/South Africa/KRISP-K002474/2020|EPI ISL 518052|B.1.1.273|South Africa|2020-06-29	Africa|hCoV-19/South Africa/KRISP-K002748/2020|EPI ISL 529744|C.1|South Africa|2020-08-15	0.0004705615	Africa
Africa|hCoV-19/South Africa/KRISP-K002479/2020|EPI ISL 535390|C.1|South Africa|2020-08-07	Africa|hCoV-19/South Africa/KRISP-K002748/2020|EPI ISL 529744|C.1|South Africa|2020-08-15	0.0002016271	Africa
Africa|hCoV-19/South Africa/KRISP-K002483/2020|EPI ISL 535391|H.1|South Africa|2020-08-07	Africa|hCoV-19/South Africa/KRISP-K002748/2020|EPI ISL 529744|C.1|South Africa|2020-08-15	0.0004796852	Africa
Africa|hCoV-19/South Africa/KRISP-K002484/2020|EPI ISL 535392|B.1|South Africa|2020-08-07	Africa|hCoV-19/South Africa/KRISP-K002748/2020|EPI ISL 529744|C.1|South Africa|2020-08-15	0.0007061292	Africa
Africa|hCoV-19/South Africa/KRISP-K002486/2020|EPI ISL 535393|H.1|South Africa|2020-08-07	Africa|hCoV-19/South Africa/KRISP-K002748/2020|EPI ISL 529744|C.1|South Africa|2020-08-15	0.0005042171	Africa
Africa|hCoV-19/South Africa/KRISP-K002490/2020|EPI ISL 535394|B.1.1.10|South Africa|2020-08-07	Africa|hCoV-19/South Africa/KRISP-K002748/2020|EPI ISL 529744|C.1|South Africa|2020-08-15	0.0003360736	Africa
Africa|hCoV-19/South Africa/KRISP-K002491/2020|EPI ISL 535395|B.1.1|South Africa|2020-08-07	Africa|hCoV-19/South Africa/KRISP-K002748/2020|EPI ISL 529744|C.1|South Africa|2020-08-15	0.0005714806	Africa
Africa|hCoV-19/South Africa/KRISP-K002495/2020|EPI ISL 535396|B.1.1.273|South Africa|2020-08-06	Africa|hCoV-19/South Africa/KRISP-K002748/2020|EPI ISL 529744|C.1|South Africa|2020-08-15	0.0006387672	Africa
Africa|hCoV-19/South Africa/KRISP-K002498/2020|EPI ISL 535397|B.1.1.206|South Africa|2020-08-05	Africa|hCoV-19/South Africa/KRISP-K002748/2020|EPI ISL 529744|C.1|South Africa|2020-08-15	0.0004369308	Africa
Africa|hCoV-19/South Africa/KRISP-K002501/2020|EPI ISL 535398|B.1.1.273|South Africa|2020-08-07	Africa|hCoV-19/South Africa/KRISP-K002748/2020|EPI ISL 529744|C.1|South Africa|2020-08-15	0.0004369324	Africa
Africa|hCoV-19/South Africa/KRISP-K002502/2020|EPI ISL 535399|B.1.1.206|South Africa|2020-08-05	Africa|hCoV-19/South Africa/KRISP-K002748/2020|EPI ISL 529744|C.1|South Africa|2020-08-15	0.0005042052	Africa
Africa|hCoV-19/South Africa/KRISP-K002504/2020|EPI ISL 535400|B.1.1.40|South Africa|2020-08-06	Africa|hCoV-19/South Africa/KRISP-K002748/2020|EPI ISL 529744|C.1|South Africa|2020-08-15	0.0004369221	Africa
Africa|hCoV-19/South Africa/KRISP-K002516/2020|EPI ISL 535402|C.1|South Africa|2020-08-07	Africa|hCoV-19/South Africa/KRISP-K002748/2020|EPI ISL 529744|C.1|South Africa|2020-08-15	0.0002377390	Africa
Africa|hCoV-19/South Africa/KRISP-K002520/2020|EPI ISL 535403|B.1.1.206|South Africa|2020-08-07	Africa|hCoV-19/South Africa/KRISP-K002748/2020|EPI ISL 529744|C.1|South Africa|2020-08-15	0.0005378533	Africa
Africa|hCoV-19/South Africa/KRISP-K002526/2020|EPI ISL 535404|B.1.1|South Africa|2020-08-07	Africa|hCoV-19/South Africa/KRISP-K002748/2020|EPI ISL 529744|C.1|South Africa|2020-08-15	0.0005714422	Africa
Africa|hCoV-19/South Africa/KRISP-K002532/2020|EPI ISL 535405|B.1.1|South Africa|2020-07-30	Africa|hCoV-19/South Africa/KRISP-K002748/2020|EPI ISL 529744|C.1|South Africa|2020-08-15	0.0004705709	Africa
Africa|hCoV-19/South Africa/KRISP-K002533/2020|EPI ISL 535406|B.1.1|South Africa|2020-07-30	Africa|hCoV-19/South Africa/KRISP-K002748/2020|EPI ISL 529744|C.1|South Africa|2020-08-15	0.0004705709	Africa
Africa|hCoV-19/South Africa/KRISP-K002534/2020|EPI ISL 535407|B.1.1.206|South Africa|2020-07-30	Africa|hCoV-19/South Africa/KRISP-K002748/2020|EPI ISL 529744|C.1|South Africa|2020-08-15	0.0004866361	Africa
Africa|hCoV-19/South Africa/KRISP-K002535/2020|EPI ISL 535408|B.1.1|South Africa|2020-07-30	Africa|hCoV-19/South Africa/KRISP-K002748/2020|EPI ISL 529744|C.1|South Africa|2020-08-15	0.0005041621	Africa
Africa|hCoV-19/South Africa/KRISP-K002536/2020|EPI ISL 535409|C.1|South Africa|2020-07-30	Africa|hCoV-19/South Africa/KRISP-K002748/2020|EPI ISL 529744|C.1|South Africa|2020-08-15	0.0001708515	Africa
Africa|hCoV-19/South Africa/KRISP-K002537/2020|EPI ISL 535410|B.1.1.206|South Africa|2020-07-30	Africa|hCoV-19/South Africa/KRISP-K002748/2020|EPI ISL 529744|C.1|South Africa|2020-08-15	0.0005714941	Africa
Africa|hCoV-19/South Africa/KRISP-K002541/2020|EPI ISL 535411|B.1.1.57|South Africa|2020-07-30	Africa|hCoV-19/South Africa/KRISP-K002748/2020|EPI ISL 529744|C.1|South Africa|2020-08-15	0.0004864730	Africa
Africa|hCoV-19/South Africa/KRISP-K002542/2020|EPI ISL 535412|B.1.1.206|South Africa|2020-07-30	Africa|hCoV-19/South Africa/KRISP-K002748/2020|EPI ISL 529744|C.1|South Africa|2020-08-15	0.0005714308	Africa
Africa|hCoV-19/South Africa/KRISP-K002543/2020|EPI ISL 535413|C.1|South Africa|2020-07-30	Africa|hCoV-19/South Africa/KRISP-K002748/2020|EPI ISL 529744|C.1|South Africa|2020-08-15	0.0001344041	Africa
Africa|hCoV-19/South Africa/KRISP-K002544/2020|EPI ISL 535414|B.1.1.206|South Africa|2020-07-30	Africa|hCoV-19/South Africa/KRISP-K002748/2020|EPI ISL 529744|C.1|South Africa|2020-08-15	0.0005378532	Africa
Africa|hCoV-19/South Africa/KRISP-K002545/2020|EPI ISL 535415|B.1.1.254|South Africa|2020-07-30	Africa|hCoV-19/South Africa/KRISP-K002748/2020|EPI ISL 529744|C.1|South Africa|2020-08-15	0.0004369221	Africa
Africa|hCoV-19/South Africa/KRISP-K002546/2020|EPI ISL 535416|B.1.1|South Africa|2020-07-30	Africa|hCoV-19/South Africa/KRISP-K002748/2020|EPI ISL 529744|C.1|South Africa|2020-08-15	0.0004369308	Africa
Africa|hCoV-19/South Africa/KRISP-K002547/2020|EPI ISL 535417|C.1|South Africa|2020-07-30	Africa|hCoV-19/South Africa/KRISP-K002748/2020|EPI ISL 529744|C.1|South Africa|2020-08-15	0.0001007987	Africa
Africa|hCoV-19/South Africa/KRISP-K002548/2020|EPI ISL 535418|B.1.1|South Africa|2020-07-30	Africa|hCoV-19/South Africa/KRISP-K002748/2020|EPI ISL 529744|C.1|South Africa|2020-08-15	0.0005400313	Africa
Africa|hCoV-19/South Africa/KRISP-K002550/2020|EPI ISL 535420|B.1.1.206|South Africa|2020-07-29	Africa|hCoV-19/South Africa/KRISP-K002748/2020|EPI ISL 529744|C.1|South Africa|2020-08-15	0.0004705505	Africa
Africa|hCoV-19/South Africa/KRISP-K002552/2020|EPI ISL 535421|B.1.1.206|South Africa|2020-07-30	Africa|hCoV-19/South Africa/KRISP-K002748/2020|EPI ISL 529744|C.1|South Africa|2020-08-15	0.0005041714	Africa
Africa|hCoV-19/South Africa/KRISP-K002553/2020|EPI ISL 535422|C.1|South Africa|2020-07-29	Africa|hCoV-19/South Africa/KRISP-K002748/2020|EPI ISL 529744|C.1|South Africa|2020-08-15	0.0001680119	Africa
Africa|hCoV-19/South Africa/KRISP-K002554/2020|EPI ISL 535423|B.1.1.273|South Africa|2020-07-30	Africa|hCoV-19/South Africa/KRISP-K002748/2020|EPI ISL 529744|C.1|South Africa|2020-08-15	0.0004833564	Africa
Africa|hCoV-19/South Africa/KRISP-K002555/2020|EPI ISL 535424|B.1.1.57|South Africa|2020-07-30	Africa|hCoV-19/South Africa/KRISP-K002748/2020|EPI ISL 529744|C.1|South Africa|2020-08-15	0.0004384928	Africa
Africa|hCoV-19/South Africa/KRISP-K002556/2020|EPI ISL 535425|B.1.1.273|South Africa|2020-07-29	Africa|hCoV-19/South Africa/KRISP-K002748/2020|EPI ISL 529744|C.1|South Africa|2020-08-15	0.0003696958	Africa
Africa|hCoV-19/South Africa/KRISP-K002558/2020|EPI ISL 535426|B.1.1.273|South Africa|2020-07-30	Africa|hCoV-19/South Africa/KRISP-K002748/2020|EPI ISL 529744|C.1|South Africa|2020-08-15	0.0004705726	Africa
Africa|hCoV-19/South Africa/KRISP-K002559/2020|EPI ISL 535427|B.1.1.206|South Africa|2020-07-29	Africa|hCoV-19/South Africa/KRISP-K002748/2020|EPI ISL 529744|C.1|South Africa|2020-08-15	0.0005041832	Africa
Africa|hCoV-19/South Africa/KRISP-K002560/2020|EPI ISL 535428|B.1.1.206|South Africa|2020-07-31	Africa|hCoV-19/South Africa/KRISP-K002748/2020|EPI ISL 529744|C.1|South Africa|2020-08-15	0.0004369411	Africa
Africa|hCoV-19/South Africa/KRISP-K002561/2020|EPI ISL 535429|C.1|South Africa|2020-07-30	Africa|hCoV-19/South Africa/KRISP-K002748/2020|EPI ISL 529744|C.1|South Africa|2020-08-15	0.0002712109	Africa
Africa|hCoV-19/South Africa/KRISP-K002562/2020|EPI ISL 535430|H.1|South Africa|2020-07-30	Africa|hCoV-19/South Africa/KRISP-K002748/2020|EPI ISL 529744|C.1|South Africa|2020-08-15	0.0004705931	Africa
Africa|hCoV-19/South Africa/KRISP-K002563/2020|EPI ISL 535431|H.1|South Africa|2020-07-30	Africa|hCoV-19/South Africa/KRISP-K002748/2020|EPI ISL 529744|C.1|South Africa|2020-08-15	0.0004705615	Africa
Africa|hCoV-19/South Africa/KRISP-K002566/2020|EPI ISL 535432|C.1|South Africa|2020-07-29	Africa|hCoV-19/South Africa/KRISP-K002748/2020|EPI ISL 529744|C.1|South Africa|2020-08-15	0.0002030008	Africa
Africa|hCoV-19/South Africa/KRISP-K002567/2020|EPI ISL 535433|B.1.1|South Africa|2020-07-29	Africa|hCoV-19/South Africa/KRISP-K002748/2020|EPI ISL 529744|C.1|South Africa|2020-08-15	0.0004033126	Africa
Africa|hCoV-19/South Africa/KRISP-K002568/2020|EPI ISL 535434|B.1.1|South Africa|2020-07-29	Africa|hCoV-19/South Africa/KRISP-K002748/2020|EPI ISL 529744|C.1|South Africa|2020-08-15	0.0004369411	Africa
Africa|hCoV-19/South Africa/KRISP-K002570/2020|EPI ISL 535436|B.1.5.19|South Africa|2020-07-29	Africa|hCoV-19/South Africa/KRISP-K002748/2020|EPI ISL 529744|C.1|South Africa|2020-08-15	0.0007396726	Africa
Africa|hCoV-19/South Africa/KRISP-K002571/2020|EPI ISL 535437|B.1.1.206|South Africa|2020-07-30	Africa|hCoV-19/South Africa/KRISP-K002748/2020|EPI ISL 529744|C.1|South Africa|2020-08-15	0.0004203811	Africa
Africa|hCoV-19/South Africa/KRISP-K002572/2020|EPI ISL 535438|B.1.1.206|South Africa|2020-07-30	Africa|hCoV-19/South Africa/KRISP-K002748/2020|EPI ISL 529744|C.1|South Africa|2020-08-15	0.0004705299	Africa
Africa|hCoV-19/South Africa/KRISP-K002573/2020|EPI ISL 535439|B.1.1|South Africa|2020-07-29	Africa|hCoV-19/South Africa/KRISP-K002748/2020|EPI ISL 529744|C.1|South Africa|2020-08-15	0.0004033045	Africa
Africa|hCoV-19/South Africa/KRISP-K002574/2020|EPI ISL 535440|H.1|South Africa|2020-07-31	Africa|hCoV-19/South Africa/KRISP-K002748/2020|EPI ISL 529744|C.1|South Africa|2020-08-15	0.0004369602	Africa
Africa|hCoV-19/South Africa/KRISP-K002576/2020|EPI ISL 535441|H.1|South Africa|2020-07-28	Africa|hCoV-19/South Africa/KRISP-K002748/2020|EPI ISL 529744|C.1|South Africa|2020-08-15	0.0003696884	Africa
Africa|hCoV-19/South Africa/KRISP-K002577/2020|EPI ISL 535442|H.1|South Africa|2020-07-31	Africa|hCoV-19/South Africa/KRISP-K002748/2020|EPI ISL 529744|C.1|South Africa|2020-08-15	0.0004706025	Africa
Africa|hCoV-19/South Africa/KRISP-K002578/2020|EPI ISL 535443|H.1|South Africa|2020-07-31	Africa|hCoV-19/South Africa/KRISP-K002748/2020|EPI ISL 529744|C.1|South Africa|2020-08-15	0.0004369221	Africa
Africa|hCoV-19/South Africa/KRISP-K002579/2020|EPI ISL 535444|B.1.1.117|South Africa|2020-07-29	Africa|hCoV-19/South Africa/KRISP-K002748/2020|EPI ISL 529744|C.1|South Africa|2020-08-15	0.0003696958	Africa
Africa|hCoV-19/South Africa/KRISP-K002580/2020|EPI ISL 535445|C.9|South Africa|2020-07-30	Africa|hCoV-19/South Africa/KRISP-K002748/2020|EPI ISL 529744|C.1|South Africa|2020-08-15	0.0004706230	Africa
Africa|hCoV-19/South Africa/KRISP-K002581/2020|EPI ISL 535446|B.1.1.273|South Africa|2020-07-31	Africa|hCoV-19/South Africa/KRISP-K002748/2020|EPI ISL 529744|C.1|South Africa|2020-08-15	0.0005041832	Africa
Africa|hCoV-19/South Africa/KRISP-K002582/2020|EPI ISL 535447|B.1.1|South Africa|2020-07-31	Africa|hCoV-19/South Africa/KRISP-K002748/2020|EPI ISL 529744|C.1|South Africa|2020-08-15	0.0004705504	Africa
Africa|hCoV-19/South Africa/KRISP-K002583/2020|EPI ISL 535448|B.1.1.273|South Africa|2020-08-01	Africa|hCoV-19/South Africa/KRISP-K002748/2020|EPI ISL 529744|C.1|South Africa|2020-08-15	0.0005041613	Africa
Africa|hCoV-19/South Africa/KRISP-K002584/2020|EPI ISL 535449|B.1.1.1|South Africa|2020-08-01	Africa|hCoV-19/South Africa/KRISP-K002748/2020|EPI ISL 529744|C.1|South Africa|2020-08-15	0.0004033207	Africa
Africa|hCoV-19/South Africa/KRISP-K002585/2020|EPI ISL 535450|B.1.1.206|South Africa|2020-07-31	Africa|hCoV-19/South Africa/KRISP-K002748/2020|EPI ISL 529744|C.1|South Africa|2020-08-15	0.0005714173	Africa
Africa|hCoV-19/South Africa/KRISP-K002586/2020|EPI ISL 535451|H.1|South Africa|2020-08-01	Africa|hCoV-19/South Africa/KRISP-K002748/2020|EPI ISL 529744|C.1|South Africa|2020-08-15	0.0004369602	Africa
Africa|hCoV-19/South Africa/KRISP-K002587/2020|EPI ISL 535452|H.1|South Africa|2020-07-29	Africa|hCoV-19/South Africa/KRISP-K002748/2020|EPI ISL 529744|C.1|South Africa|2020-08-15	0.0004033046	Africa
Africa|hCoV-19/South Africa/KRISP-K002590/2020|EPI ISL 535455|H.1|South Africa|2020-07-31	Africa|hCoV-19/South Africa/KRISP-K002748/2020|EPI ISL 529744|C.1|South Africa|2020-08-15	0.0003696884	Africa
Africa|hCoV-19/South Africa/KRISP-K002591/2020|EPI ISL 535456|B.1.5.31|South Africa|2020-07-28	Africa|hCoV-19/South Africa/KRISP-K002748/2020|EPI ISL 529744|C.1|South Africa|2020-08-15	0.0007060061	Africa
Africa|hCoV-19/South Africa/KRISP-K002592/2020|EPI ISL 535457|B.1.1.206|South Africa|2020-07-30	Africa|hCoV-19/South Africa/KRISP-K002748/2020|EPI ISL 529744|C.1|South Africa|2020-08-15	0.0004705504	Africa
Africa|hCoV-19/South Africa/KRISP-K002594/2020|EPI ISL 535459|B.1.1.62|South Africa|2020-07-28	Africa|hCoV-19/South Africa/KRISP-K002748/2020|EPI ISL 529744|C.1|South Africa|2020-08-15	0.0005042272	Africa
Africa|hCoV-19/South Africa/KRISP-K002595/2020|EPI ISL 535460|B.1.1.62|South Africa|2020-07-29	Africa|hCoV-19/South Africa/KRISP-K002748/2020|EPI ISL 529744|C.1|South Africa|2020-08-15	0.0005042052	Africa
Africa|hCoV-19/South Africa/KRISP-K002596/2020|EPI ISL 535461|B.1.1|South Africa|2020-07-29	Africa|hCoV-19/South Africa/KRISP-K002748/2020|EPI ISL 529744|C.1|South Africa|2020-08-15	0.0003696797	Africa
Africa|hCoV-19/South Africa/KRISP-K002597/2020|EPI ISL 535462|B.1.1.206|South Africa|2020-07-31	Africa|hCoV-19/South Africa/KRISP-K002748/2020|EPI ISL 529744|C.1|South Africa|2020-08-15	0.0005714557	Africa
Africa|hCoV-19/South Africa/KRISP-K002598/2020|EPI ISL 535463|H.1|South Africa|2020-07-30	Africa|hCoV-19/South Africa/KRISP-K002748/2020|EPI ISL 529744|C.1|South Africa|2020-08-15	0.0004033046	Africa
Africa|hCoV-19/South Africa/KRISP-K002600/2020|EPI ISL 535464|B.1.1.34|South Africa|2020-07-31	Africa|hCoV-19/South Africa/KRISP-K002748/2020|EPI ISL 529744|C.1|South Africa|2020-08-15	0.0004036246	Africa
Africa|hCoV-19/South Africa/KRISP-K002601/2020|EPI ISL 535465|B.1.1|South Africa|2020-07-30	Africa|hCoV-19/South Africa/KRISP-K002748/2020|EPI ISL 529744|C.1|South Africa|2020-08-15	0.0004033126	Africa
Africa|hCoV-19/South Africa/KRISP-K002602/2020|EPI ISL 535466|H.1|South Africa|2020-07-31	Africa|hCoV-19/South Africa/KRISP-K002748/2020|EPI ISL 529744|C.1|South Africa|2020-08-15	0.0005715189	Africa
Africa|hCoV-19/South Africa/KRISP-K002603/2020|EPI ISL 535467|B.1.1|South Africa|2020-07-30	Africa|hCoV-19/South Africa/KRISP-K002748/2020|EPI ISL 529744|C.1|South Africa|2020-08-15	0.0003381905	Africa
Africa|hCoV-19/South Africa/KRISP-K002604/2020|EPI ISL 535468|H.1|South Africa|2020-07-31	Africa|hCoV-19/South Africa/KRISP-K002748/2020|EPI ISL 529744|C.1|South Africa|2020-08-15	0.0004705615	Africa
Africa|hCoV-19/South Africa/KRISP-K002605/2020|EPI ISL 535469|B.1.1.206|South Africa|2020-07-30	Africa|hCoV-19/South Africa/KRISP-K002748/2020|EPI ISL 529744|C.1|South Africa|2020-08-15	0.0005378190	Africa
Africa|hCoV-19/South Africa/KRISP-K002606/2020|EPI ISL 535470|H.1|South Africa|2020-07-31	Africa|hCoV-19/South Africa/KRISP-K002748/2020|EPI ISL 529744|C.1|South Africa|2020-08-15	0.0004033046	Africa
Africa|hCoV-19/South Africa/KRISP-K002607/2020|EPI ISL 535471|H.1|South Africa|2020-07-30	Africa|hCoV-19/South Africa/KRISP-K002748/2020|EPI ISL 529744|C.1|South Africa|2020-08-15	0.0004369411	Africa
Africa|hCoV-19/South Africa/KRISP-K002608/2020|EPI ISL 535472|B.1.5.31|South Africa|2020-08-01	Africa|hCoV-19/South Africa/KRISP-K002748/2020|EPI ISL 529744|C.1|South Africa|2020-08-15	0.0006387845	Africa
Africa|hCoV-19/South Africa/KRISP-K002609/2020|EPI ISL 535473|B.1.5.16|South Africa|2020-07-30	Africa|hCoV-19/South Africa/KRISP-K002748/2020|EPI ISL 529744|C.1|South Africa|2020-08-15	0.0007733435	Africa
Africa|hCoV-19/South Africa/KRISP-K002611/2020|EPI ISL 535475|B.1|South Africa|2020-07-29	Africa|hCoV-19/South Africa/KRISP-K002748/2020|EPI ISL 529744|C.1|South Africa|2020-08-15	0.0007060394	Africa
Africa|hCoV-19/South Africa/KRISP-K002612/2020|EPI ISL 535476|C.1|South Africa|2020-07-23	Africa|hCoV-19/South Africa/KRISP-K002748/2020|EPI ISL 529744|C.1|South Africa|2020-08-15	0.0001344009	Africa
Africa|hCoV-19/South Africa/KRISP-K002613/2020|EPI ISL 535477|B.1.5.31|South Africa|2020-07-28	Africa|hCoV-19/South Africa/KRISP-K002748/2020|EPI ISL 529744|C.1|South Africa|2020-08-15	0.0007397224	Africa
Africa|hCoV-19/South Africa/KRISP-K002614/2020|EPI ISL 535478|B.1.5|South Africa|2020-07-30	Africa|hCoV-19/South Africa/KRISP-K002748/2020|EPI ISL 529744|C.1|South Africa|2020-08-15	0.0004371527	Africa
Africa|hCoV-19/South Africa/KRISP-K002615/2020|EPI ISL 535479|B.1.1.206|South Africa|2020-07-31	Africa|hCoV-19/South Africa/KRISP-K002748/2020|EPI ISL 529744|C.1|South Africa|2020-08-15	0.0004708035	Africa
Africa|hCoV-19/South Africa/KRISP-K002616/2020|EPI ISL 535480|B.1.1.56|South Africa|2020-08-01	Africa|hCoV-19/South Africa/KRISP-K002748/2020|EPI ISL 529744|C.1|South Africa|2020-08-15	0.0005041933	Africa
Africa|hCoV-19/South Africa/KRISP-K002617/2020|EPI ISL 535481|C.1|South Africa|2020-07-29	Africa|hCoV-19/South Africa/KRISP-K002748/2020|EPI ISL 529744|C.1|South Africa|2020-08-15	0.0002352215	Africa
Africa|hCoV-19/South Africa/KRISP-K002618/2020|EPI ISL 535482|B.1.1.273|South Africa|2020-07-29	Africa|hCoV-19/South Africa/KRISP-K002748/2020|EPI ISL 529744|C.1|South Africa|2020-08-15	0.0004842921	Africa
Africa|hCoV-19/South Africa/KRISP-K002619/2020|EPI ISL 535483|B.1.1.273|South Africa|2020-07-31	Africa|hCoV-19/South Africa/KRISP-K002748/2020|EPI ISL 529744|C.1|South Africa|2020-08-15	0.0004705517	Africa
Africa|hCoV-19/South Africa/KRISP-K002621/2020|EPI ISL 535484|B.1.1.206|South Africa|2020-07-30	Africa|hCoV-19/South Africa/KRISP-K002748/2020|EPI ISL 529744|C.1|South Africa|2020-08-15	0.0005041951	Africa
Africa|hCoV-19/South Africa/KRISP-K002622/2020|EPI ISL 535485|H.1|South Africa|2020-07-31	Africa|hCoV-19/South Africa/KRISP-K002748/2020|EPI ISL 529744|C.1|South Africa|2020-08-15	0.0004705931	Africa
Africa|hCoV-19/South Africa/KRISP-K002623/2020|EPI ISL 535486|B.1|South Africa|2020-08-01	Africa|hCoV-19/South Africa/KRISP-K002748/2020|EPI ISL 529744|C.1|South Africa|2020-08-15	0.0006100735	Africa
Africa|hCoV-19/South Africa/KRISP-K002624/2020|EPI ISL 535487|B.1.1.206|South Africa|2020-08-01	Africa|hCoV-19/South Africa/KRISP-K002748/2020|EPI ISL 529744|C.1|South Africa|2020-08-15	0.0006051213	Africa
Africa|hCoV-19/South Africa/KRISP-K002625/2020|EPI ISL 535488|B.1.1|South Africa|2020-07-29	Africa|hCoV-19/South Africa/KRISP-K002748/2020|EPI ISL 529744|C.1|South Africa|2020-08-15	0.0004369308	Africa
Africa|hCoV-19/South Africa/KRISP-K002626/2020|EPI ISL 535496|H.1|South Africa|2020-08-01	Africa|hCoV-19/South Africa/KRISP-K002748/2020|EPI ISL 529744|C.1|South Africa|2020-08-15	0.0004369324	Africa
Africa|hCoV-19/South Africa/KRISP-K002628/2020|EPI ISL 535498|H.1|South Africa|2020-07-27	Africa|hCoV-19/South Africa/KRISP-K002748/2020|EPI ISL 529744|C.1|South Africa|2020-08-15	0.0005041832	Africa
Africa|hCoV-19/South Africa/KRISP-K002629/2020|EPI ISL 535499|C.9|South Africa|2020-07-31	Africa|hCoV-19/South Africa/KRISP-K002748/2020|EPI ISL 529744|C.1|South Africa|2020-08-15	0.0004042716	Africa
Africa|hCoV-19/South Africa/KRISP-K002630/2020|EPI ISL 535500|H.1|South Africa|2020-07-31	Africa|hCoV-19/South Africa/KRISP-K002748/2020|EPI ISL 529744|C.1|South Africa|2020-08-15	0.0004706025	Africa
Africa|hCoV-19/South Africa/KRISP-K002631/2020|EPI ISL 535501|H.1|South Africa|2020-08-02	Africa|hCoV-19/South Africa/KRISP-K002748/2020|EPI ISL 529744|C.1|South Africa|2020-08-15	0.0004705726	Africa
Africa|hCoV-19/South Africa/KRISP-K002632/2020|EPI ISL 535502|B.1.1.62|South Africa|2020-07-31	Africa|hCoV-19/South Africa/KRISP-K002748/2020|EPI ISL 529744|C.1|South Africa|2020-08-15	0.0005378297	Africa
Africa|hCoV-19/South Africa/KRISP-K002633/2020|EPI ISL 535503|B.1.1.206|South Africa|2020-08-03	Africa|hCoV-19/South Africa/KRISP-K002748/2020|EPI ISL 529744|C.1|South Africa|2020-08-15	0.0005041933	Africa
Africa|hCoV-19/South Africa/KRISP-K002634/2020|EPI ISL 535504|B.1.1.273|South Africa|2020-08-03	Africa|hCoV-19/South Africa/KRISP-K002748/2020|EPI ISL 529744|C.1|South Africa|2020-08-15	0.0005041832	Africa
Africa|hCoV-19/South Africa/KRISP-K002635/2020|EPI ISL 535505|B.1.1.40|South Africa|2020-08-04	Africa|hCoV-19/South Africa/KRISP-K002748/2020|EPI ISL 529744|C.1|South Africa|2020-08-15	0.0005041832	Africa
Africa|hCoV-19/South Africa/KRISP-K002636/2020|EPI ISL 535506|C.1|South Africa|2020-08-02	Africa|hCoV-19/South Africa/KRISP-K002748/2020|EPI ISL 529744|C.1|South Africa|2020-08-15	0.0002352364	Africa
Africa|hCoV-19/South Africa/KRISP-K002637/2020|EPI ISL 535507|B.1.1.206|South Africa|2020-08-02	Africa|hCoV-19/South Africa/KRISP-K002748/2020|EPI ISL 529744|C.1|South Africa|2020-08-15	0.0004052873	Africa
Africa|hCoV-19/South Africa/KRISP-K002638/2020|EPI ISL 535508|B.1.1.206|South Africa|2020-08-04	Africa|hCoV-19/South Africa/KRISP-K002748/2020|EPI ISL 529744|C.1|South Africa|2020-08-15	0.0004369308	Africa
Africa|hCoV-19/South Africa/KRISP-K002639/2020|EPI ISL 535509|B.1.1.34|South Africa|2020-08-03	Africa|hCoV-19/South Africa/KRISP-K002748/2020|EPI ISL 529744|C.1|South Africa|2020-08-15	0.0004369308	Africa
Africa|hCoV-19/South Africa/KRISP-K002640/2020|EPI ISL 535510|B.1.1.206|South Africa|2020-08-04	Africa|hCoV-19/South Africa/KRISP-K002748/2020|EPI ISL 529744|C.1|South Africa|2020-08-15	0.0005041713	Africa
Africa|hCoV-19/South Africa/KRISP-K002641/2020|EPI ISL 535511|B.1.1.34|South Africa|2020-08-02	Africa|hCoV-19/South Africa/KRISP-K002748/2020|EPI ISL 529744|C.1|South Africa|2020-08-15	0.0004705504	Africa
Africa|hCoV-19/South Africa/KRISP-K002642/2020|EPI ISL 535512|B.1.1.273|South Africa|2020-08-02	Africa|hCoV-19/South Africa/KRISP-K002748/2020|EPI ISL 529744|C.1|South Africa|2020-08-15	0.0005041613	Africa
Africa|hCoV-19/South Africa/KRISP-K002643/2020|EPI ISL 535513|B.1.1.206|South Africa|2020-08-01	Africa|hCoV-19/South Africa/KRISP-K002748/2020|EPI ISL 529744|C.1|South Africa|2020-08-15	0.0004705504	Africa
Africa|hCoV-19/South Africa/KRISP-K002644/2020|EPI ISL 535514|B.1.1.206|South Africa|2020-08-02	Africa|hCoV-19/South Africa/KRISP-K002748/2020|EPI ISL 529744|C.1|South Africa|2020-08-15	0.0005042052	Africa
Africa|hCoV-19/South Africa/KRISP-K002645/2020|EPI ISL 535515|H.1|South Africa|2020-08-01	Africa|hCoV-19/South Africa/KRISP-K002748/2020|EPI ISL 529744|C.1|South Africa|2020-08-15	0.0004033046	Africa
Africa|hCoV-19/South Africa/KRISP-K002646/2020|EPI ISL 535516|B.1.1.34|South Africa|2020-08-03	Africa|hCoV-19/South Africa/KRISP-K002748/2020|EPI ISL 529744|C.1|South Africa|2020-08-15	0.0004705709	Africa
Africa|hCoV-19/South Africa/KRISP-K002647/2020|EPI ISL 535517|B.1.1.206|South Africa|2020-08-04	Africa|hCoV-19/South Africa/KRISP-K002748/2020|EPI ISL 529744|C.1|South Africa|2020-08-15	0.0003501239	Africa
Africa|hCoV-19/South Africa/KRISP-K002648/2020|EPI ISL 535518|B.1.1.206|South Africa|2020-08-04	Africa|hCoV-19/South Africa/KRISP-K002748/2020|EPI ISL 529744|C.1|South Africa|2020-08-15	0.0003696958	Africa
Africa|hCoV-19/South Africa/KRISP-K002649/2020|EPI ISL 535519|B.1.1.34|South Africa|2020-08-02	Africa|hCoV-19/South Africa/KRISP-K002748/2020|EPI ISL 529744|C.1|South Africa|2020-08-15	0.0005041714	Africa
Africa|hCoV-19/South Africa/KRISP-K002650/2020|EPI ISL 535520|H.1|South Africa|2020-08-03	Africa|hCoV-19/South Africa/KRISP-K002748/2020|EPI ISL 529744|C.1|South Africa|2020-08-15	0.0005378658	Africa
Africa|hCoV-19/South Africa/KRISP-K002651/2020|EPI ISL 535521|B.1.1.206|South Africa|2020-08-04	Africa|hCoV-19/South Africa/KRISP-K002748/2020|EPI ISL 529744|C.1|South Africa|2020-08-15	0.0004500426	Africa
Africa|hCoV-19/South Africa/KRISP-K002653/2020|EPI ISL 535522|B.1.1|South Africa|2020-08-02	Africa|hCoV-19/South Africa/KRISP-K002748/2020|EPI ISL 529744|C.1|South Africa|2020-08-15	0.0003697915	Africa
Africa|hCoV-19/South Africa/KRISP-K002655/2020|EPI ISL 535523|C.9|South Africa|2020-08-03	Africa|hCoV-19/South Africa/KRISP-K002748/2020|EPI ISL 529744|C.1|South Africa|2020-08-15	0.0003360870	Africa
Africa|hCoV-19/South Africa/KRISP-K002657/2020|EPI ISL 535525|B.1.1.1|South Africa|2020-08-03	Africa|hCoV-19/South Africa/KRISP-K002748/2020|EPI ISL 529744|C.1|South Africa|2020-08-15	0.0001719044	Africa
Africa|hCoV-19/South Africa/KRISP-K002658/2020|EPI ISL 535526|B.1.1.56|South Africa|2020-08-03	Africa|hCoV-19/South Africa/KRISP-K002748/2020|EPI ISL 529744|C.1|South Africa|2020-08-15	0.0005041933	Africa
Africa|hCoV-19/South Africa/KRISP-K002659/2020|EPI ISL 535527|C.9|South Africa|2020-08-03	Africa|hCoV-19/South Africa/KRISP-K002748/2020|EPI ISL 529744|C.1|South Africa|2020-08-15	0.0003703964	Africa
Africa|hCoV-19/South Africa/KRISP-K002660/2020|EPI ISL 535528|B.1.1.316|South Africa|2020-08-03	Africa|hCoV-19/South Africa/KRISP-K002748/2020|EPI ISL 529744|C.1|South Africa|2020-08-15	0.0004151465	Africa
Africa|hCoV-19/South Africa/KRISP-K002661/2020|EPI ISL 535529|C.9|South Africa|2020-08-03	Africa|hCoV-19/South Africa/KRISP-K002748/2020|EPI ISL 529744|C.1|South Africa|2020-08-15	0.0003697119	Africa
Africa|hCoV-19/South Africa/KRISP-K002664/2020|EPI ISL 535530|B.1.5|South Africa|2020-08-02	Africa|hCoV-19/South Africa/KRISP-K002748/2020|EPI ISL 529744|C.1|South Africa|2020-08-15	0.0005413670	Africa
Africa|hCoV-19/South Africa/KRISP-K002665/2020|EPI ISL 535531|C.1|South Africa|2020-08-03	Africa|hCoV-19/South Africa/KRISP-K002748/2020|EPI ISL 529744|C.1|South Africa|2020-08-15	0.0001344068	Africa
Africa|hCoV-19/South Africa/KRISP-K002666/2020|EPI ISL 535532|B.1.1.206|South Africa|2020-08-01	Africa|hCoV-19/South Africa/KRISP-K002748/2020|EPI ISL 529744|C.1|South Africa|2020-08-15	0.0003696797	Africa
Africa|hCoV-19/South Africa/KRISP-K002667/2020|EPI ISL 535533|B.1.1|South Africa|2020-08-04	Africa|hCoV-19/South Africa/KRISP-K002748/2020|EPI ISL 529744|C.1|South Africa|2020-08-15	0.0003362803	Africa
Africa|hCoV-19/South Africa/KRISP-K002669/2020|EPI ISL 535535|B.1.1.206|South Africa|2020-08-03	Africa|hCoV-19/South Africa/KRISP-K002748/2020|EPI ISL 529744|C.1|South Africa|2020-08-15	0.0003869859	Africa
Africa|hCoV-19/South Africa/KRISP-K002670/2020|EPI ISL 535536|B.1.1.206|South Africa|2020-08-02	Africa|hCoV-19/South Africa/KRISP-K002748/2020|EPI ISL 529744|C.1|South Africa|2020-08-15	0.0007060184	Africa
Africa|hCoV-19/South Africa/KRISP-K002671/2020|EPI ISL 535537|B.1|South Africa|2020-08-02	Africa|hCoV-19/South Africa/KRISP-K002748/2020|EPI ISL 529744|C.1|South Africa|2020-08-15	0.0006051521	Africa
Africa|hCoV-19/South Africa/KRISP-K002672/2020|EPI ISL 535538|B.1.1.206|South Africa|2020-08-03	Africa|hCoV-19/South Africa/KRISP-K002748/2020|EPI ISL 529744|C.1|South Africa|2020-08-15	0.0004592020	Africa
Africa|hCoV-19/South Africa/KRISP-K002673/2020|EPI ISL 535539|B.1.1.254|South Africa|2020-08-01	Africa|hCoV-19/South Africa/KRISP-K002748/2020|EPI ISL 529744|C.1|South Africa|2020-08-15	0.0004369409	Africa
Africa|hCoV-19/South Africa/KRISP-K002675/2020|EPI ISL 535540|C.9|South Africa|2020-08-03	Africa|hCoV-19/South Africa/KRISP-K002748/2020|EPI ISL 529744|C.1|South Africa|2020-08-15	0.0003703964	Africa
Africa|hCoV-19/South Africa/KRISP-K002676/2020|EPI ISL 535541|C.1|South Africa|2020-08-02	Africa|hCoV-19/South Africa/KRISP-K002748/2020|EPI ISL 529744|C.1|South Africa|2020-08-15	0.0000671978	Africa
Africa|hCoV-19/South Africa/KRISP-K002678/2020|EPI ISL 535542|B.1.1.254|South Africa|2020-08-03	Africa|hCoV-19/South Africa/KRISP-K002748/2020|EPI ISL 529744|C.1|South Africa|2020-08-15	0.0004705632	Africa
Africa|hCoV-19/South Africa/KRISP-K002679/2020|EPI ISL 535543|B.1.1.273|South Africa|2020-08-02	Africa|hCoV-19/South Africa/KRISP-K002748/2020|EPI ISL 529744|C.1|South Africa|2020-08-15	0.0006050972	Africa
Africa|hCoV-19/South Africa/KRISP-K002680/2020|EPI ISL 535544|B.1.1|South Africa|2020-08-03	Africa|hCoV-19/South Africa/KRISP-K002748/2020|EPI ISL 529744|C.1|South Africa|2020-08-15	0.0007060960	Africa
Africa|hCoV-19/South Africa/KRISP-K002681/2020|EPI ISL 535545|B.1.1.254|South Africa|2020-08-01	Africa|hCoV-19/South Africa/KRISP-K002748/2020|EPI ISL 529744|C.1|South Africa|2020-08-15	0.0005378532	Africa
Africa|hCoV-19/South Africa/KRISP-K002682/2020|EPI ISL 535546|B.1.1.206|South Africa|2020-08-01	Africa|hCoV-19/South Africa/KRISP-K002748/2020|EPI ISL 529744|C.1|South Africa|2020-08-15	0.0004369118	Africa
Africa|hCoV-19/South Africa/KRISP-K002685/2020|EPI ISL 535548|B.1.1|South Africa|2020-08-02	Africa|hCoV-19/South Africa/KRISP-K002748/2020|EPI ISL 529744|C.1|South Africa|2020-08-15	0.0004411901	Africa
Africa|hCoV-19/South Africa/KRISP-K002686/2020|EPI ISL 535549|B.1.1.273|South Africa|2020-08-04	Africa|hCoV-19/South Africa/KRISP-K002748/2020|EPI ISL 529744|C.1|South Africa|2020-08-15	0.0005447008	Africa
Africa|hCoV-19/South Africa/KRISP-K002687/2020|EPI ISL 535550|B.1.1|South Africa|2020-08-03	Africa|hCoV-19/South Africa/KRISP-K002748/2020|EPI ISL 529744|C.1|South Africa|2020-08-15	0.0004094301	Africa
Africa|hCoV-19/South Africa/KRISP-K002688/2020|EPI ISL 535551|B.1.1|South Africa|2020-08-03	Africa|hCoV-19/South Africa/KRISP-K002748/2020|EPI ISL 529744|C.1|South Africa|2020-08-15	0.0004706773	Africa
Africa|hCoV-19/South Africa/KRISP-K002690/2020|EPI ISL 535552|B.1.1.273|South Africa|2020-07-27	Africa|hCoV-19/South Africa/KRISP-K002748/2020|EPI ISL 529744|C.1|South Africa|2020-08-15	0.0007060037	Africa
Africa|hCoV-19/South Africa/KRISP-K002691/2020|EPI ISL 535553|B.1.1.206|South Africa|2020-07-27	Africa|hCoV-19/South Africa/KRISP-K002748/2020|EPI ISL 529744|C.1|South Africa|2020-08-15	0.0005042052	Africa
Africa|hCoV-19/South Africa/KRISP-K002692/2020|EPI ISL 535554|B.1.1.206|South Africa|2020-07-27	Africa|hCoV-19/South Africa/KRISP-K002748/2020|EPI ISL 529744|C.1|South Africa|2020-08-15	0.0005714422	Africa
Africa|hCoV-19/South Africa/KRISP-K002693/2020|EPI ISL 535555|C.2|South Africa|2020-07-27	Africa|hCoV-19/South Africa/KRISP-K002748/2020|EPI ISL 529744|C.1|South Africa|2020-08-15	0.0002352364	Africa
Africa|hCoV-19/South Africa/KRISP-K002694/2020|EPI ISL 535556|B.1.1.273|South Africa|2020-07-27	Africa|hCoV-19/South Africa/KRISP-K002748/2020|EPI ISL 529744|C.1|South Africa|2020-08-15	0.0004705410	Africa
Africa|hCoV-19/South Africa/KRISP-K002696/2020|EPI ISL 535557|B.1.1|South Africa|2020-07-27	Africa|hCoV-19/South Africa/KRISP-K002748/2020|EPI ISL 529744|C.1|South Africa|2020-08-15	0.0004705410	Africa
Africa|hCoV-19/South Africa/KRISP-K002697/2020|EPI ISL 535558|B.1.1|South Africa|2020-07-27	Africa|hCoV-19/South Africa/KRISP-K002748/2020|EPI ISL 529744|C.1|South Africa|2020-08-15	0.0004369118	Africa
Africa|hCoV-19/South Africa/KRISP-K002698/2020|EPI ISL 535559|B.1.1.206|South Africa|2020-07-30	Africa|hCoV-19/South Africa/KRISP-K002748/2020|EPI ISL 529744|C.1|South Africa|2020-08-15	0.0006050566	Africa
Africa|hCoV-19/South Africa/KRISP-K002699/2020|EPI ISL 535560|C.1|South Africa|2020-07-30	Africa|hCoV-19/South Africa/KRISP-K002748/2020|EPI ISL 529744|C.1|South Africa|2020-08-15	0.0001350146	Africa
Africa|hCoV-19/South Africa/KRISP-K002700/2020|EPI ISL 535561|B.1.1.206|South Africa|2020-07-30	Africa|hCoV-19/South Africa/KRISP-K002748/2020|EPI ISL 529744|C.1|South Africa|2020-08-15	0.0005079145	Africa
Africa|hCoV-19/South Africa/KRISP-K002702/2020|EPI ISL 535562|B.1.1.273|South Africa|2020-07-30	Africa|hCoV-19/South Africa/KRISP-K002748/2020|EPI ISL 529744|C.1|South Africa|2020-08-15	0.0004705615	Africa
Africa|hCoV-19/South Africa/KRISP-K002703/2020|EPI ISL 535563|B.1.1.273|South Africa|2020-07-30	Africa|hCoV-19/South Africa/KRISP-K002748/2020|EPI ISL 529744|C.1|South Africa|2020-08-15	0.0005714577	Africa
Africa|hCoV-19/South Africa/KRISP-K002704/2020|EPI ISL 535564|H.1|South Africa|2020-07-30	Africa|hCoV-19/South Africa/KRISP-K002748/2020|EPI ISL 529744|C.1|South Africa|2020-08-15	0.0004033221	Africa
Africa|hCoV-19/South Africa/KRISP-K002706/2020|EPI ISL 535565|B.1.1|South Africa|2020-07-30	Africa|hCoV-19/South Africa/KRISP-K002748/2020|EPI ISL 529744|C.1|South Africa|2020-08-15	0.0004705299	Africa
Africa|hCoV-19/South Africa/KRISP-K002707/2020|EPI ISL 535566|B.1.1.206|South Africa|2020-07-30	Africa|hCoV-19/South Africa/KRISP-K002748/2020|EPI ISL 529744|C.1|South Africa|2020-08-15	0.0004369308	Africa
Africa|hCoV-19/South Africa/KRISP-K002708/2020|EPI ISL 535567|C.1|South Africa|2020-07-30	Africa|hCoV-19/South Africa/KRISP-K002748/2020|EPI ISL 529744|C.1|South Africa|2020-08-15	0.0003024722	Africa
Africa|hCoV-19/South Africa/KRISP-K002709/2020|EPI ISL 535568|H.1|South Africa|2020-07-30	Africa|hCoV-19/South Africa/KRISP-K002748/2020|EPI ISL 529744|C.1|South Africa|2020-08-15	0.0004369602	Africa
Africa|hCoV-19/South Africa/KRISP-K002710/2020|EPI ISL 535569|B.1.1.99|South Africa|2020-07-30	Africa|hCoV-19/South Africa/KRISP-K002748/2020|EPI ISL 529744|C.1|South Africa|2020-08-15	0.0004705615	Africa
Africa|hCoV-19/South Africa/KRISP-K002711/2020|EPI ISL 535570|B.1.1.273|South Africa|2020-07-30	Africa|hCoV-19/South Africa/KRISP-K002748/2020|EPI ISL 529744|C.1|South Africa|2020-08-15	0.0006050708	Africa
Africa|hCoV-19/South Africa/KRISP-K002712/2020|EPI ISL 535571|B.1.1.84|South Africa|2020-07-30	Africa|hCoV-19/South Africa/KRISP-K002748/2020|EPI ISL 529744|C.1|South Africa|2020-08-15	0.0004032951	Africa
Africa|hCoV-19/South Africa/KRISP-K002715/2020|EPI ISL 535572|B.1.1|South Africa|2020-07-30	Africa|hCoV-19/South Africa/KRISP-K002748/2020|EPI ISL 529744|C.1|South Africa|2020-08-15	0.0005714308	Africa
Africa|hCoV-19/South Africa/KRISP-K002717/2020|EPI ISL 529720|B.1.1.64|South Africa|2020-08-14	Africa|hCoV-19/South Africa/KRISP-K002748/2020|EPI ISL 529744|C.1|South Africa|2020-08-15	0.0004369411	Africa
Africa|hCoV-19/South Africa/KRISP-K002720/2020|EPI ISL 529721|C.1|South Africa|2020-08-16	Africa|hCoV-19/South Africa/KRISP-K002748/2020|EPI ISL 529744|C.1|South Africa|2020-08-15	0.0002352270	Africa
Africa|hCoV-19/South Africa/KRISP-K002721/2020|EPI ISL 529722|B.1.1.1|South Africa|2020-08-14	Africa|hCoV-19/South Africa/KRISP-K002748/2020|EPI ISL 529744|C.1|South Africa|2020-08-15	0.0002381733	Africa
Africa|hCoV-19/South Africa/KRISP-K002722/2020|EPI ISL 529723|C.1|South Africa|2020-08-15	Africa|hCoV-19/South Africa/KRISP-K002748/2020|EPI ISL 529744|C.1|South Africa|2020-08-15	0.0001008010	Africa
Africa|hCoV-19/South Africa/KRISP-K002724/2020|EPI ISL 529724|B.1|South Africa|2020-08-12	Africa|hCoV-19/South Africa/KRISP-K002748/2020|EPI ISL 529744|C.1|South Africa|2020-08-15	0.0007397546	Africa
Africa|hCoV-19/South Africa/KRISP-K002726/2020|EPI ISL 529725|B.1.1|South Africa|2020-08-14	Africa|hCoV-19/South Africa/KRISP-K002748/2020|EPI ISL 529744|C.1|South Africa|2020-08-15	0.0003492714	Africa
Africa|hCoV-19/South Africa/KRISP-K002727/2020|EPI ISL 529726|B.1.1.206|South Africa|2020-08-14	Africa|hCoV-19/South Africa/KRISP-K002748/2020|EPI ISL 529744|C.1|South Africa|2020-08-15	0.0005378059	Africa
Africa|hCoV-19/South Africa/KRISP-K002729/2020|EPI ISL 529728|B.1.1.206|South Africa|2020-08-14	Africa|hCoV-19/South Africa/KRISP-K002748/2020|EPI ISL 529744|C.1|South Africa|2020-08-15	0.0004705504	Africa
Africa|hCoV-19/South Africa/KRISP-K002731/2020|EPI ISL 529729|B.1.1.273|South Africa|2020-08-16	Africa|hCoV-19/South Africa/KRISP-K002748/2020|EPI ISL 529744|C.1|South Africa|2020-08-15	0.0005041731	Africa
Africa|hCoV-19/South Africa/KRISP-K002732/2020|EPI ISL 529730|B.1.1.34|South Africa|2020-08-15	Africa|hCoV-19/South Africa/KRISP-K002748/2020|EPI ISL 529744|C.1|South Africa|2020-08-15	0.0004369308	Africa
Africa|hCoV-19/South Africa/KRISP-K002733/2020|EPI ISL 529731|B.1.5|South Africa|2020-08-16	Africa|hCoV-19/South Africa/KRISP-K002748/2020|EPI ISL 529744|C.1|South Africa|2020-08-15	0.0006387695	Africa
Africa|hCoV-19/South Africa/KRISP-K002734/2020|EPI ISL 529732|B.1.1.117|South Africa|2020-08-16	Africa|hCoV-19/South Africa/KRISP-K002748/2020|EPI ISL 529744|C.1|South Africa|2020-08-15	0.0004705504	Africa
Africa|hCoV-19/South Africa/KRISP-K002735/2020|EPI ISL 529733|B.1.1.34|South Africa|2020-08-16	Africa|hCoV-19/South Africa/KRISP-K002748/2020|EPI ISL 529744|C.1|South Africa|2020-08-15	0.0004369308	Africa
Africa|hCoV-19/South Africa/KRISP-K002736/2020|EPI ISL 529734|B.1.1.273|South Africa|2020-08-15	Africa|hCoV-19/South Africa/KRISP-K002748/2020|EPI ISL 529744|C.1|South Africa|2020-08-15	0.0005041732	Africa
Africa|hCoV-19/South Africa/KRISP-K002737/2020|EPI ISL 529735|B.1.1.206|South Africa|2020-08-14	Africa|hCoV-19/South Africa/KRISP-K002748/2020|EPI ISL 529744|C.1|South Africa|2020-08-15	0.0005378190	Africa
Africa|hCoV-19/South Africa/KRISP-K002738/2020|EPI ISL 529736|B.1.1.99|South Africa|2020-08-14	Africa|hCoV-19/South Africa/KRISP-K002748/2020|EPI ISL 529744|C.1|South Africa|2020-08-15	0.0004369499	Africa
Africa|hCoV-19/South Africa/KRISP-K002739/2020|EPI ISL 529737|B.1.1.34|South Africa|2020-08-13	Africa|hCoV-19/South Africa/KRISP-K002748/2020|EPI ISL 529744|C.1|South Africa|2020-08-15	0.0005377936	Africa
Africa|hCoV-19/South Africa/KRISP-K002740/2020|EPI ISL 529738|B.1.1.273|South Africa|2020-08-14	Africa|hCoV-19/South Africa/KRISP-K002748/2020|EPI ISL 529744|C.1|South Africa|2020-08-15	0.0004054065	Africa
Africa|hCoV-19/South Africa/KRISP-K002741/2020|EPI ISL 529739|B.1.1.273|South Africa|2020-08-15	Africa|hCoV-19/South Africa/KRISP-K002748/2020|EPI ISL 529744|C.1|South Africa|2020-08-15	0.0005378063	Africa
Africa|hCoV-19/South Africa/KRISP-K002744/2020|EPI ISL 529740|B.1.1.206|South Africa|2020-08-15	Africa|hCoV-19/South Africa/KRISP-K002748/2020|EPI ISL 529744|C.1|South Africa|2020-08-15	0.0006387394	Africa
Africa|hCoV-19/South Africa/KRISP-K002745/2020|EPI ISL 529741|B.1.1.1|South Africa|2020-08-15	Africa|hCoV-19/South Africa/KRISP-K002748/2020|EPI ISL 529744|C.1|South Africa|2020-08-15	0.0002689980	Africa
Africa|hCoV-19/South Africa/KRISP-K002746/2020|EPI ISL 529742|C.1|South Africa|2020-08-13	Africa|hCoV-19/South Africa/KRISP-K002748/2020|EPI ISL 529744|C.1|South Africa|2020-08-15	0.0002352317	Africa
Africa|hCoV-19/South Africa/KRISP-K002747/2020|EPI ISL 529743|C.1|South Africa|2020-08-15	Africa|hCoV-19/South Africa/KRISP-K002748/2020|EPI ISL 529744|C.1|South Africa|2020-08-15	0.0000335967	Africa
Africa|hCoV-19/Algeria/G0638 2264/2020|EPI ISL 418241|B.1|Algeria|2020-03-02	Africa|hCoV-19/South Africa/KRISP-K002749/2020|EPI ISL 529745|B.1.1.273|South Africa|2020-08-16	0.0006409607	Africa
Africa|hCoV-19/Algeria/G0640 2265/2020|EPI ISL 418242|B.1|Algeria|2020-03-08	Africa|hCoV-19/South Africa/KRISP-K002749/2020|EPI ISL 529745|B.1.1.273|South Africa|2020-08-16	0.0005386880	Africa
Africa|hCoV-19/Algeria/G0860 2262/2020|EPI ISL 420037|B.1|Algeria|2020-03-02	Africa|hCoV-19/South Africa/KRISP-K002749/2020|EPI ISL 529745|B.1.1.273|South Africa|2020-08-16	0.0005386879	Africa
Africa|hCoV-19/Benin/1022/2020|EPI ISL 476826|B.1|Benin|2020-03-25	Africa|hCoV-19/South Africa/KRISP-K002749/2020|EPI ISL 529745|B.1.1.273|South Africa|2020-08-16	0.0005050557	Africa
Africa|hCoV-19/Benin/1092/2020|EPI ISL 476827|B.1|Benin|2020-03-27	Africa|hCoV-19/South Africa/KRISP-K002749/2020|EPI ISL 529745|B.1.1.273|South Africa|2020-08-16	0.0005726102	Africa
Africa|hCoV-19/Benin/1408/2020|EPI ISL 476825|B.1.356|Benin|2020-04-04	Africa|hCoV-19/South Africa/KRISP-K002749/2020|EPI ISL 529745|B.1.1.273|South Africa|2020-08-16	0.0005387242	Africa
Africa|hCoV-19/Benin/1409/2020|EPI ISL 476828|B.1|Benin|2020-04-06	Africa|hCoV-19/South Africa/KRISP-K002749/2020|EPI ISL 529745|B.1.1.273|South Africa|2020-08-16	0.0005765069	Africa
Africa|hCoV-19/Benin/1950/2020|EPI ISL 476830|A|Benin|2020-04-15	Africa|hCoV-19/South Africa/KRISP-K002749/2020|EPI ISL 529745|B.1.1.273|South Africa|2020-08-16	0.0007409955	Africa
Africa|hCoV-19/Benin/197/2020|EPI ISL 476822|B.1.178|Benin|2020-03-15	Africa|hCoV-19/South Africa/KRISP-K002749/2020|EPI ISL 529745|B.1.1.273|South Africa|2020-08-16	0.0005051117	Africa
Africa|hCoV-19/Benin/2012/2020|EPI ISL 476831|A|Benin|2020-04-15	Africa|hCoV-19/South Africa/KRISP-K002749/2020|EPI ISL 529745|B.1.1.273|South Africa|2020-08-16	0.0007745806	Africa
Africa|hCoV-19/Benin/260/2020|EPI ISL 476823|B.1.292|Benin|2020-03-17	Africa|hCoV-19/South Africa/KRISP-K002749/2020|EPI ISL 529745|B.1.1.273|South Africa|2020-08-16	0.0006061013	Africa
Africa|hCoV-19/Benin/314/2020|EPI ISL 476834|B.1.5|Benin|2020-03-17	Africa|hCoV-19/South Africa/KRISP-K002749/2020|EPI ISL 529745|B.1.1.273|South Africa|2020-08-16	0.0006095100	Africa
Africa|hCoV-19/Benin/461/2020|EPI ISL 476833|A|Benin|2020-03-17	Africa|hCoV-19/South Africa/KRISP-K002749/2020|EPI ISL 529745|B.1.1.273|South Africa|2020-08-16	0.0007408561	Africa
Africa|hCoV-19/Benin/501/2020|EPI ISL 476824|B.1.356|Benin|2020-03-17	Africa|hCoV-19/South Africa/KRISP-K002749/2020|EPI ISL 529745|B.1.1.273|South Africa|2020-08-16	0.0005386879	Africa
Africa|hCoV-19/Benin/843/2020|EPI ISL 476829|A|Benin|2020-03-19	Africa|hCoV-19/South Africa/KRISP-K002749/2020|EPI ISL 529745|B.1.1.273|South Africa|2020-08-16	0.0006735687	Africa
Africa|hCoV-19/Botswana/BOT0455/2020|EPI ISL 560386|B.1|Botswana|2020-03-28	Africa|hCoV-19/South Africa/KRISP-K002749/2020|EPI ISL 529745|B.1.1.273|South Africa|2020-08-16	0.0004713329	Africa
Africa|hCoV-19/Botswana/BOT2254/2020|EPI ISL 560390|B.1.1|Botswana|2020-04-08	Africa|hCoV-19/South Africa/KRISP-K002749/2020|EPI ISL 529745|B.1.1.273|South Africa|2020-08-16	0.0003426475	Africa
Africa|hCoV-19/Botswana/BOT2283/2020|EPI ISL 560385|B.1|Botswana|2020-04-07	Africa|hCoV-19/South Africa/KRISP-K002749/2020|EPI ISL 529745|B.1.1.273|South Africa|2020-08-16	0.0005940997	Africa
Africa|hCoV-19/Botswana/BOT2624/2020|EPI ISL 560387|B.1.1|Botswana|2020-04-05	Africa|hCoV-19/South Africa/KRISP-K002749/2020|EPI ISL 529745|B.1.1.273|South Africa|2020-08-16	0.0003493861	Africa
Africa|hCoV-19/Botswana/BOT4161/2020|EPI ISL 560388|B.1.1.220|Botswana|2020-04-16	Africa|hCoV-19/South Africa/KRISP-K002749/2020|EPI ISL 529745|B.1.1.273|South Africa|2020-08-16	0.0004154351	Africa
Africa|hCoV-19/DRC/04186/2020|EPI ISL 471411|A|Democratic Republic of the Congo|2020-04-25	Africa|hCoV-19/South Africa/KRISP-K002749/2020|EPI ISL 529745|B.1.1.273|South Africa|2020-08-16	0.0007408551	Africa
Africa|hCoV-19/DRC/04188/2020|EPI ISL 471413|A|Democratic Republic of the Congo|2020-04-25	Africa|hCoV-19/South Africa/KRISP-K002749/2020|EPI ISL 529745|B.1.1.273|South Africa|2020-08-16	0.0007988140	Africa
Africa|hCoV-19/DRC/10041/2020|EPI ISL 527543|B.1.1.275|Democratic Republic of the Congo|2020-05-22	Africa|hCoV-19/South Africa/KRISP-K002749/2020|EPI ISL 529745|B.1.1.273|South Africa|2020-08-16	0.0004099342	Africa
Africa|hCoV-19/DRC/10057/2020|EPI ISL 527538|B.1.1.275|Democratic Republic of the Congo|2020-05-22	Africa|hCoV-19/South Africa/KRISP-K002749/2020|EPI ISL 529745|B.1.1.273|South Africa|2020-08-16	0.0004939601	Africa
Africa|hCoV-19/DRC/10061/2020|EPI ISL 527521|B.1.1.275|Democratic Republic of the Congo|2020-05-22	Africa|hCoV-19/South Africa/KRISP-K002749/2020|EPI ISL 529745|B.1.1.273|South Africa|2020-08-16	0.0003827951	Africa
Africa|hCoV-19/DRC/10070/2020|EPI ISL 527544|B.1.178|Democratic Republic of the Congo|2020-05-22	Africa|hCoV-19/South Africa/KRISP-K002749/2020|EPI ISL 529745|B.1.1.273|South Africa|2020-08-16	0.0006482630	Africa
Africa|hCoV-19/DRC/10120/2020|EPI ISL 513624|B.1.1.275|Democratic Republic of the Congo|2020-05-22	Africa|hCoV-19/South Africa/KRISP-K002749/2020|EPI ISL 529745|B.1.1.273|South Africa|2020-08-16	0.0004549828	Africa
Africa|hCoV-19/DRC/10127/2020|EPI ISL 513625|B.1.1.275|Democratic Republic of the Congo|2020-05-22	Africa|hCoV-19/South Africa/KRISP-K002749/2020|EPI ISL 529745|B.1.1.273|South Africa|2020-08-16	0.0004490743	Africa
Africa|hCoV-19/DRC/10242/2020|EPI ISL 513626|B.1.84|Democratic Republic of the Congo|2020-05-22	Africa|hCoV-19/South Africa/KRISP-K002749/2020|EPI ISL 529745|B.1.1.273|South Africa|2020-08-16	0.0005429597	Africa
Africa|hCoV-19/DRC/10251/2020|EPI ISL 513627|B.1.128|Democratic Republic of the Congo|2020-05-22	Africa|hCoV-19/South Africa/KRISP-K002749/2020|EPI ISL 529745|B.1.1.273|South Africa|2020-08-16	0.0006454828	Africa
Africa|hCoV-19/DRC/10324/2020|EPI ISL 527545|B.1.214|Democratic Republic of the Congo|2020-05-22	Africa|hCoV-19/South Africa/KRISP-K002749/2020|EPI ISL 529745|B.1.1.273|South Africa|2020-08-16	0.0006148870	Africa
Africa|hCoV-19/DRC/10346/2020|EPI ISL 527546|B.1.214|Democratic Republic of the Congo|2020-05-22	Africa|hCoV-19/South Africa/KRISP-K002749/2020|EPI ISL 529745|B.1.1.273|South Africa|2020-08-16	0.0006212952	Africa
Africa|hCoV-19/DRC/10364/2020|EPI ISL 527498|B.1|Democratic Republic of the Congo|2020-05-22	Africa|hCoV-19/South Africa/KRISP-K002749/2020|EPI ISL 529745|B.1.1.273|South Africa|2020-08-16	0.0005154847	Africa
Africa|hCoV-19/DRC/10371/2020|EPI ISL 527489|B.1.178|Democratic Republic of the Congo|2020-05-22	Africa|hCoV-19/South Africa/KRISP-K002749/2020|EPI ISL 529745|B.1.1.273|South Africa|2020-08-16	0.0006493776	Africa
Africa|hCoV-19/DRC/10373/2020|EPI ISL 527495|B.1.159|Democratic Republic of the Congo|2020-05-22	Africa|hCoV-19/South Africa/KRISP-K002749/2020|EPI ISL 529745|B.1.1.273|South Africa|2020-08-16	0.0006160146	Africa
Africa|hCoV-19/DRC/10374/2020|EPI ISL 527539|B.1.84|Democratic Republic of the Congo|2020-05-22	Africa|hCoV-19/South Africa/KRISP-K002749/2020|EPI ISL 529745|B.1.1.273|South Africa|2020-08-16	0.0007020265	Africa
Africa|hCoV-19/DRC/10375/2020|EPI ISL 527499|B.1.84|Democratic Republic of the Congo|2020-05-22	Africa|hCoV-19/South Africa/KRISP-K002749/2020|EPI ISL 529745|B.1.1.273|South Africa|2020-08-16	0.0006856329	Africa
Africa|hCoV-19/DRC/10399/2020|EPI ISL 527491|B.1.214|Democratic Republic of the Congo|2020-05-22	Africa|hCoV-19/South Africa/KRISP-K002749/2020|EPI ISL 529745|B.1.1.273|South Africa|2020-08-16	0.0005126962	Africa
Africa|hCoV-19/DRC/10502/2020|EPI ISL 527547|B.1.5|Democratic Republic of the Congo|2020-05-20	Africa|hCoV-19/South Africa/KRISP-K002749/2020|EPI ISL 529745|B.1.1.273|South Africa|2020-08-16	0.0004437016	Africa
Africa|hCoV-19/DRC/10506/2020|EPI ISL 527524|B.1.5|Democratic Republic of the Congo|2020-05-18	Africa|hCoV-19/South Africa/KRISP-K002749/2020|EPI ISL 529745|B.1.1.273|South Africa|2020-08-16	0.0004544795	Africa
Africa|hCoV-19/DRC/10507/2020|EPI ISL 527492|B.1.5|Democratic Republic of the Congo|2020-05-18	Africa|hCoV-19/South Africa/KRISP-K002749/2020|EPI ISL 529745|B.1.1.273|South Africa|2020-08-16	0.0004787612	Africa
Africa|hCoV-19/DRC/10508/2020|EPI ISL 527494|B.1.5|Democratic Republic of the Congo|2020-05-20	Africa|hCoV-19/South Africa/KRISP-K002749/2020|EPI ISL 529745|B.1.1.273|South Africa|2020-08-16	0.0004761896	Africa
Africa|hCoV-19/DRC/10532/2020|EPI ISL 527532|B.1.5|Democratic Republic of the Congo|2020-05-20	Africa|hCoV-19/South Africa/KRISP-K002749/2020|EPI ISL 529745|B.1.1.273|South Africa|2020-08-16	0.0004198818	Africa
Africa|hCoV-19/DRC/10533/2020|EPI ISL 527548|B.1.5|Democratic Republic of the Congo|2020-05-20	Africa|hCoV-19/South Africa/KRISP-K002749/2020|EPI ISL 529745|B.1.1.273|South Africa|2020-08-16	0.0004779883	Africa
Africa|hCoV-19/DRC/10621/2020|EPI ISL 527526|B.1.214|Democratic Republic of the Congo|2020-05-23	Africa|hCoV-19/South Africa/KRISP-K002749/2020|EPI ISL 529745|B.1.1.273|South Africa|2020-08-16	0.0005936371	Africa
Africa|hCoV-19/DRC/10640/2020|EPI ISL 527541|B.1|Democratic Republic of the Congo|2020-05-22	Africa|hCoV-19/South Africa/KRISP-K002749/2020|EPI ISL 529745|B.1.1.273|South Africa|2020-08-16	0.0007420702	Africa
Africa|hCoV-19/DRC/10644/2020|EPI ISL 527549|B.1|Democratic Republic of the Congo|2020-05-22	Africa|hCoV-19/South Africa/KRISP-K002749/2020|EPI ISL 529745|B.1.1.273|South Africa|2020-08-16	0.0007511936	Africa
Africa|hCoV-19/DRC/10728/2020|EPI ISL 513628|B.1.5|Democratic Republic of the Congo|2020-05-23	Africa|hCoV-19/South Africa/KRISP-K002749/2020|EPI ISL 529745|B.1.1.273|South Africa|2020-08-16	0.0004559991	Africa
Africa|hCoV-19/DRC/10731/2020|EPI ISL 513629|B.1.1.1|Democratic Republic of the Congo|2020-05-23	Africa|hCoV-19/South Africa/KRISP-K002749/2020|EPI ISL 529745|B.1.1.273|South Africa|2020-08-16	0.0004946424	Africa
Africa|hCoV-19/DRC/10733/2020|EPI ISL 513630|B.1|Democratic Republic of the Congo|2020-05-23	Africa|hCoV-19/South Africa/KRISP-K002749/2020|EPI ISL 529745|B.1.1.273|South Africa|2020-08-16	0.0006091650	Africa
Africa|hCoV-19/DRC/108/2020|EPI ISL 417948|B.1.128|Democratic Republic of the Congo|2020-03-19	Africa|hCoV-19/South Africa/KRISP-K002749/2020|EPI ISL 529745|B.1.1.273|South Africa|2020-08-16	0.0005731029	Africa
Africa|hCoV-19/DRC/10885/2020|EPI ISL 513631|B.1.84|Democratic Republic of the Congo|2020-05-23	Africa|hCoV-19/South Africa/KRISP-K002749/2020|EPI ISL 529745|B.1.1.273|South Africa|2020-08-16	0.0006135605	Africa
Africa|hCoV-19/DRC/10902/2020|EPI ISL 527490|B.1.178|Democratic Republic of the Congo|2020-05-23	Africa|hCoV-19/South Africa/KRISP-K002749/2020|EPI ISL 529745|B.1.1.273|South Africa|2020-08-16	0.0005805759	Africa
Africa|hCoV-19/DRC/10913/2020|EPI ISL 527507|B.1.84|Democratic Republic of the Congo|2020-05-24	Africa|hCoV-19/South Africa/KRISP-K002749/2020|EPI ISL 529745|B.1.1.273|South Africa|2020-08-16	0.0006553275	Africa
Africa|hCoV-19/DRC/11005/2020|EPI ISL 527550|B.1.159|Democratic Republic of the Congo|2020-05-24	Africa|hCoV-19/South Africa/KRISP-K002749/2020|EPI ISL 529745|B.1.1.273|South Africa|2020-08-16	0.0007172234	Africa
Africa|hCoV-19/DRC/11008/2020|EPI ISL 527503|B.1.159|Democratic Republic of the Congo|2020-05-24	Africa|hCoV-19/South Africa/KRISP-K002749/2020|EPI ISL 529745|B.1.1.273|South Africa|2020-08-16	0.0006547022	Africa
Africa|hCoV-19/DRC/11022/2020|EPI ISL 527551|B.1.214|Democratic Republic of the Congo|2020-05-24	Africa|hCoV-19/South Africa/KRISP-K002749/2020|EPI ISL 529745|B.1.1.273|South Africa|2020-08-16	0.0006833056	Africa
Africa|hCoV-19/DRC/11024/2020|EPI ISL 527552|B.1.149|Democratic Republic of the Congo|2020-05-24	Africa|hCoV-19/South Africa/KRISP-K002749/2020|EPI ISL 529745|B.1.1.273|South Africa|2020-08-16	0.0007240251	Africa
Africa|hCoV-19/DRC/11026/2020|EPI ISL 527553|B.1.149|Democratic Republic of the Congo|2020-05-24	Africa|hCoV-19/South Africa/KRISP-K002749/2020|EPI ISL 529745|B.1.1.273|South Africa|2020-08-16	0.0005805362	Africa
Africa|hCoV-19/DRC/11031/2020|EPI ISL 527554|B.1.214|Democratic Republic of the Congo|2020-05-24	Africa|hCoV-19/South Africa/KRISP-K002749/2020|EPI ISL 529745|B.1.1.273|South Africa|2020-08-16	0.0006151539	Africa
Africa|hCoV-19/DRC/11041/2020|EPI ISL 527555|B.1|Democratic Republic of the Congo|2020-05-24	Africa|hCoV-19/South Africa/KRISP-K002749/2020|EPI ISL 529745|B.1.1.273|South Africa|2020-08-16	0.0005807882	Africa
Africa|hCoV-19/DRC/11057/2020|EPI ISL 527528|B.1.5|Democratic Republic of the Congo|2020-05-24	Africa|hCoV-19/South Africa/KRISP-K002749/2020|EPI ISL 529745|B.1.1.273|South Africa|2020-08-16	0.0005242389	Africa
Africa|hCoV-19/DRC/11078/2020|EPI ISL 527514|B.1|Democratic Republic of the Congo|2020-05-24	Africa|hCoV-19/South Africa/KRISP-K002749/2020|EPI ISL 529745|B.1.1.273|South Africa|2020-08-16	0.0006227131	Africa
Africa|hCoV-19/DRC/11079/2020|EPI ISL 527500|B.1.214|Democratic Republic of the Congo|2020-05-24	Africa|hCoV-19/South Africa/KRISP-K002749/2020|EPI ISL 529745|B.1.1.273|South Africa|2020-08-16	0.0005495539	Africa
Africa|hCoV-19/DRC/11093/2020|EPI ISL 527527|B.1.5|Democratic Republic of the Congo|2020-05-24	Africa|hCoV-19/South Africa/KRISP-K002749/2020|EPI ISL 529745|B.1.1.273|South Africa|2020-08-16	0.0005958466	Africa
Africa|hCoV-19/DRC/11096/2020|EPI ISL 527522|B.1|Democratic Republic of the Congo|2020-05-24	Africa|hCoV-19/South Africa/KRISP-K002749/2020|EPI ISL 529745|B.1.1.273|South Africa|2020-08-16	0.0005571477	Africa
Africa|hCoV-19/DRC/11114/2020|EPI ISL 527534|B.1.214|Democratic Republic of the Congo|2020-05-25	Africa|hCoV-19/South Africa/KRISP-K002749/2020|EPI ISL 529745|B.1.1.273|South Africa|2020-08-16	0.0006654399	Africa
Africa|hCoV-19/DRC/11123/2020|EPI ISL 527496|B.1.84|Democratic Republic of the Congo|2020-05-24	Africa|hCoV-19/South Africa/KRISP-K002749/2020|EPI ISL 529745|B.1.1.273|South Africa|2020-08-16	0.0005818143	Africa
Africa|hCoV-19/DRC/11134/2020|EPI ISL 527518|B.1.5|Democratic Republic of the Congo|2020-05-24	Africa|hCoV-19/South Africa/KRISP-K002749/2020|EPI ISL 529745|B.1.1.273|South Africa|2020-08-16	0.0004860575	Africa
Africa|hCoV-19/DRC/11143/2020|EPI ISL 527556|B.1|Democratic Republic of the Congo|2020-05-24	Africa|hCoV-19/South Africa/KRISP-K002749/2020|EPI ISL 529745|B.1.1.273|South Africa|2020-08-16	0.0007173111	Africa
Africa|hCoV-19/DRC/11145/2020|EPI ISL 527501|B.1.214|Democratic Republic of the Congo|2020-05-24	Africa|hCoV-19/South Africa/KRISP-K002749/2020|EPI ISL 529745|B.1.1.273|South Africa|2020-08-16	0.0006874855	Africa
Africa|hCoV-19/DRC/11148/2020|EPI ISL 527525|B.1.178|Democratic Republic of the Congo|2020-05-24	Africa|hCoV-19/South Africa/KRISP-K002749/2020|EPI ISL 529745|B.1.1.273|South Africa|2020-08-16	0.0007011413	Africa
Africa|hCoV-19/DRC/11157/2020|EPI ISL 527530|B.1|Democratic Republic of the Congo|2020-05-25	Africa|hCoV-19/South Africa/KRISP-K002749/2020|EPI ISL 529745|B.1.1.273|South Africa|2020-08-16	0.0006620763	Africa
Africa|hCoV-19/DRC/11187/2020|EPI ISL 527523|B.1.1.275|Democratic Republic of the Congo|2020-05-23	Africa|hCoV-19/South Africa/KRISP-K002749/2020|EPI ISL 529745|B.1.1.273|South Africa|2020-08-16	0.0004881417	Africa
Africa|hCoV-19/DRC/11191/2020|EPI ISL 527506|B.1.1.275|Democratic Republic of the Congo|2020-05-23	Africa|hCoV-19/South Africa/KRISP-K002749/2020|EPI ISL 529745|B.1.1.273|South Africa|2020-08-16	0.0003784370	Africa
Africa|hCoV-19/DRC/11252/2020|EPI ISL 527557|B.1.1.275|Democratic Republic of the Congo|2020-05-21	Africa|hCoV-19/South Africa/KRISP-K002749/2020|EPI ISL 529745|B.1.1.273|South Africa|2020-08-16	0.0005461519	Africa
Africa|hCoV-19/DRC/11260/2020|EPI ISL 527558|B.1.1.275|Democratic Republic of the Congo|2020-05-23	Africa|hCoV-19/South Africa/KRISP-K002749/2020|EPI ISL 529745|B.1.1.273|South Africa|2020-08-16	0.0004097483	Africa
Africa|hCoV-19/DRC/1131/2020|EPI ISL 429255|B.1.5|Democratic Republic of the Congo|2020-04-05	Africa|hCoV-19/South Africa/KRISP-K002749/2020|EPI ISL 529745|B.1.1.273|South Africa|2020-08-16	0.0004754298	Africa
Africa|hCoV-19/DRC/11310/2020|EPI ISL 527529|B.1.149|Democratic Republic of the Congo|2020-05-25	Africa|hCoV-19/South Africa/KRISP-K002749/2020|EPI ISL 529745|B.1.1.273|South Africa|2020-08-16	0.0005948483	Africa
Africa|hCoV-19/DRC/11318/2020|EPI ISL 527559|B.1.149|Democratic Republic of the Congo|2020-05-25	Africa|hCoV-19/South Africa/KRISP-K002749/2020|EPI ISL 529745|B.1.1.273|South Africa|2020-08-16	0.0005773956	Africa
Africa|hCoV-19/DRC/11326/2020|EPI ISL 527508|B.1|Democratic Republic of the Congo|2020-05-25	Africa|hCoV-19/South Africa/KRISP-K002749/2020|EPI ISL 529745|B.1.1.273|South Africa|2020-08-16	0.0005863618	Africa
Africa|hCoV-19/DRC/11334/2020|EPI ISL 527504|B.1.178|Democratic Republic of the Congo|2020-05-25	Africa|hCoV-19/South Africa/KRISP-K002749/2020|EPI ISL 529745|B.1.1.273|South Africa|2020-08-16	0.0005855258	Africa
Africa|hCoV-19/DRC/11337/2020|EPI ISL 527510|B.1.84|Democratic Republic of the Congo|2020-05-25	Africa|hCoV-19/South Africa/KRISP-K002749/2020|EPI ISL 529745|B.1.1.273|South Africa|2020-08-16	0.0006562940	Africa
Africa|hCoV-19/DRC/11341/2020|EPI ISL 527509|B.1.1.275|Democratic Republic of the Congo|2020-05-25	Africa|hCoV-19/South Africa/KRISP-K002749/2020|EPI ISL 529745|B.1.1.273|South Africa|2020-08-16	0.0004830778	Africa
Africa|hCoV-19/DRC/11348/2020|EPI ISL 527560|B.1.149|Democratic Republic of the Congo|2020-05-25	Africa|hCoV-19/South Africa/KRISP-K002749/2020|EPI ISL 529745|B.1.1.273|South Africa|2020-08-16	0.0005779059	Africa
Africa|hCoV-19/DRC/11369/2020|EPI ISL 527537|B.1.214|Democratic Republic of the Congo|2020-05-25	Africa|hCoV-19/South Africa/KRISP-K002749/2020|EPI ISL 529745|B.1.1.273|South Africa|2020-08-16	0.0006326033	Africa
Africa|hCoV-19/DRC/11376/2020|EPI ISL 527513|B.1.214|Democratic Republic of the Congo|2020-05-25	Africa|hCoV-19/South Africa/KRISP-K002749/2020|EPI ISL 529745|B.1.1.273|South Africa|2020-08-16	0.0006568835	Africa
Africa|hCoV-19/DRC/11411/2020|EPI ISL 527561|B.1.5|Democratic Republic of the Congo|2020-05-25	Africa|hCoV-19/South Africa/KRISP-K002749/2020|EPI ISL 529745|B.1.1.273|South Africa|2020-08-16	0.0005461837	Africa
Africa|hCoV-19/DRC/11450/2020|EPI ISL 527516|B.1.5|Democratic Republic of the Congo|2020-05-25	Africa|hCoV-19/South Africa/KRISP-K002749/2020|EPI ISL 529745|B.1.1.273|South Africa|2020-08-16	0.0004909479	Africa
Africa|hCoV-19/DRC/11458/2020|EPI ISL 527497|B.1.5|Democratic Republic of the Congo|2020-05-25	Africa|hCoV-19/South Africa/KRISP-K002749/2020|EPI ISL 529745|B.1.1.273|South Africa|2020-08-16	0.0006206367	Africa
Africa|hCoV-19/DRC/11460/2020|EPI ISL 527562|B.1.214|Democratic Republic of the Congo|2020-05-25	Africa|hCoV-19/South Africa/KRISP-K002749/2020|EPI ISL 529745|B.1.1.273|South Africa|2020-08-16	0.0007594578	Africa
Africa|hCoV-19/DRC/11472/2020|EPI ISL 527502|B.1.214|Democratic Republic of the Congo|2020-05-25	Africa|hCoV-19/South Africa/KRISP-K002749/2020|EPI ISL 529745|B.1.1.273|South Africa|2020-08-16	0.0006867468	Africa
Africa|hCoV-19/DRC/11477/2020|EPI ISL 527563|B.1.84|Democratic Republic of the Congo|2020-05-25	Africa|hCoV-19/South Africa/KRISP-K002749/2020|EPI ISL 529745|B.1.1.273|South Africa|2020-08-16	0.0005115428	Africa
Africa|hCoV-19/DRC/11486/2020|EPI ISL 527564|B.1.214|Democratic Republic of the Congo|2020-05-25	Africa|hCoV-19/South Africa/KRISP-K002749/2020|EPI ISL 529745|B.1.1.273|South Africa|2020-08-16	0.0006831287	Africa
Africa|hCoV-19/DRC/11487/2020|EPI ISL 527505|B.1|Democratic Republic of the Congo|2020-05-25	Africa|hCoV-19/South Africa/KRISP-K002749/2020|EPI ISL 529745|B.1.1.273|South Africa|2020-08-16	0.0006211944	Africa
Africa|hCoV-19/DRC/11507/2020|EPI ISL 527512|B.1|Democratic Republic of the Congo|2020-05-25	Africa|hCoV-19/South Africa/KRISP-K002749/2020|EPI ISL 529745|B.1.1.273|South Africa|2020-08-16	0.0006554470	Africa
Africa|hCoV-19/DRC/1151/2020|EPI ISL 447596|B.38|Democratic Republic of the Congo|2020-04-05	Africa|hCoV-19/South Africa/KRISP-K002749/2020|EPI ISL 529745|B.1.1.273|South Africa|2020-08-16	0.0008169476	Africa
Africa|hCoV-19/DRC/11511/2020|EPI ISL 527511|B.1.214|Democratic Republic of the Congo|2020-05-25	Africa|hCoV-19/South Africa/KRISP-K002749/2020|EPI ISL 529745|B.1.1.273|South Africa|2020-08-16	0.0006909765	Africa
Africa|hCoV-19/DRC/11572/2020|EPI ISL 527565|B.1.214|Democratic Republic of the Congo|2020-05-25	Africa|hCoV-19/South Africa/KRISP-K002749/2020|EPI ISL 529745|B.1.1.273|South Africa|2020-08-16	0.0005799303	Africa
Africa|hCoV-19/DRC/11576/2020|EPI ISL 527517|B.1|Democratic Republic of the Congo|2020-05-25	Africa|hCoV-19/South Africa/KRISP-K002749/2020|EPI ISL 529745|B.1.1.273|South Africa|2020-08-16	0.0005906390	Africa
Africa|hCoV-19/DRC/11583/2020|EPI ISL 527542|B.1|Democratic Republic of the Congo|2020-05-25	Africa|hCoV-19/South Africa/KRISP-K002749/2020|EPI ISL 529745|B.1.1.273|South Africa|2020-08-16	0.0006373580	Africa
Africa|hCoV-19/DRC/11616/2020|EPI ISL 527519|B.1|Democratic Republic of the Congo|2020-05-25	Africa|hCoV-19/South Africa/KRISP-K002749/2020|EPI ISL 529745|B.1.1.273|South Africa|2020-08-16	0.0005549067	Africa
Africa|hCoV-19/DRC/11623/2020|EPI ISL 527566|B.1.5|Democratic Republic of the Congo|2020-05-25	Africa|hCoV-19/South Africa/KRISP-K002749/2020|EPI ISL 529745|B.1.1.273|South Africa|2020-08-16	0.0005807856	Africa
Africa|hCoV-19/DRC/11624/2020|EPI ISL 527567|B.1.149|Democratic Republic of the Congo|2020-05-25	Africa|hCoV-19/South Africa/KRISP-K002749/2020|EPI ISL 529745|B.1.1.273|South Africa|2020-08-16	0.0005805046	Africa
Africa|hCoV-19/DRC/11631/2020|EPI ISL 527568|B.1.149|Democratic Republic of the Congo|2020-05-25	Africa|hCoV-19/South Africa/KRISP-K002749/2020|EPI ISL 529745|B.1.1.273|South Africa|2020-08-16	0.0005810998	Africa
Africa|hCoV-19/DRC/11632/2020|EPI ISL 527493|B.1|Democratic Republic of the Congo|2020-05-25	Africa|hCoV-19/South Africa/KRISP-K002749/2020|EPI ISL 529745|B.1.1.273|South Africa|2020-08-16	0.0006158126	Africa
Africa|hCoV-19/DRC/11635/2020|EPI ISL 527540|B.1.214|Democratic Republic of the Congo|2020-05-25	Africa|hCoV-19/South Africa/KRISP-K002749/2020|EPI ISL 529745|B.1.1.273|South Africa|2020-08-16	0.0006342165	Africa
Africa|hCoV-19/DRC/11640/2020|EPI ISL 527535|B.1.178|Democratic Republic of the Congo|2020-05-25	Africa|hCoV-19/South Africa/KRISP-K002749/2020|EPI ISL 529745|B.1.1.273|South Africa|2020-08-16	0.0006987205	Africa
Africa|hCoV-19/DRC/11643/2020|EPI ISL 527520|B.1.5|Democratic Republic of the Congo|2020-05-25	Africa|hCoV-19/South Africa/KRISP-K002749/2020|EPI ISL 529745|B.1.1.273|South Africa|2020-08-16	0.0005910021	Africa
Africa|hCoV-19/DRC/11648/2020|EPI ISL 527569|B.1.6|Democratic Republic of the Congo|2020-05-25	Africa|hCoV-19/South Africa/KRISP-K002749/2020|EPI ISL 529745|B.1.1.273|South Africa|2020-08-16	0.0006123230	Africa
Africa|hCoV-19/DRC/11652/2020|EPI ISL 527570|B.1.149|Democratic Republic of the Congo|2020-05-25	Africa|hCoV-19/South Africa/KRISP-K002749/2020|EPI ISL 529745|B.1.1.273|South Africa|2020-08-16	0.0005803440	Africa
Africa|hCoV-19/DRC/11653/2020|EPI ISL 527533|B.1.84|Democratic Republic of the Congo|2020-05-25	Africa|hCoV-19/South Africa/KRISP-K002749/2020|EPI ISL 529745|B.1.1.273|South Africa|2020-08-16	0.0005597084	Africa
Africa|hCoV-19/DRC/11676/2020|EPI ISL 527531|B.1|Democratic Republic of the Congo|2020-05-26	Africa|hCoV-19/South Africa/KRISP-K002749/2020|EPI ISL 529745|B.1.1.273|South Africa|2020-08-16	0.0007731356	Africa
Africa|hCoV-19/DRC/11677/2020|EPI ISL 527515|B.1.214|Democratic Republic of the Congo|2020-05-26	Africa|hCoV-19/South Africa/KRISP-K002749/2020|EPI ISL 529745|B.1.1.273|South Africa|2020-08-16	0.0005898891	Africa
Africa|hCoV-19/DRC/11732/2020|EPI ISL 527536|B.1.214|Democratic Republic of the Congo|2020-05-26	Africa|hCoV-19/South Africa/KRISP-K002749/2020|EPI ISL 529745|B.1.1.273|South Africa|2020-08-16	0.0004545596	Africa
Africa|hCoV-19/DRC/11733/2020|EPI ISL 527571|B.1.149|Democratic Republic of the Congo|2020-05-26	Africa|hCoV-19/South Africa/KRISP-K002749/2020|EPI ISL 529745|B.1.1.273|South Africa|2020-08-16	0.0005773620	Africa
Africa|hCoV-19/DRC/11806/2020|EPI ISL 527572|B.1.214|Democratic Republic of the Congo|2020-05-26	Africa|hCoV-19/South Africa/KRISP-K002749/2020|EPI ISL 529745|B.1.1.273|South Africa|2020-08-16	0.0006828022	Africa
Africa|hCoV-19/DRC/1234/2020|EPI ISL 429258|B.1.5|Democratic Republic of the Congo|2020-04-06	Africa|hCoV-19/South Africa/KRISP-K002749/2020|EPI ISL 529745|B.1.1.273|South Africa|2020-08-16	0.0005007809	Africa
Africa|hCoV-19/DRC/1249/2020|EPI ISL 429259|B.1.5|Democratic Republic of the Congo|2020-04-06	Africa|hCoV-19/South Africa/KRISP-K002749/2020|EPI ISL 529745|B.1.1.273|South Africa|2020-08-16	0.0004775048	Africa
Africa|hCoV-19/DRC/1319/2020|EPI ISL 431011|B.1.128|Democratic Republic of the Congo|2020-04-07	Africa|hCoV-19/South Africa/KRISP-K002749/2020|EPI ISL 529745|B.1.1.273|South Africa|2020-08-16	0.0005792251	Africa
Africa|hCoV-19/DRC/1324/2020|EPI ISL 435033|B.1.128|Democratic Republic of the Congo|2020-04-07	Africa|hCoV-19/South Africa/KRISP-K002749/2020|EPI ISL 529745|B.1.1.273|South Africa|2020-08-16	0.0005753053	Africa
Africa|hCoV-19/DRC/1326/2020|EPI ISL 435116|B.1|Democratic Republic of the Congo|2020-04-07	Africa|hCoV-19/South Africa/KRISP-K002749/2020|EPI ISL 529745|B.1.1.273|South Africa|2020-08-16	0.0005547471	Africa
Africa|hCoV-19/DRC/1375/2020|EPI ISL 435117|B.1.1.1|Democratic Republic of the Congo|2020-04-07	Africa|hCoV-19/South Africa/KRISP-K002749/2020|EPI ISL 529745|B.1.1.273|South Africa|2020-08-16	0.0005183704	Africa
Africa|hCoV-19/DRC/1376/2020|EPI ISL 431012|B.1.1.1|Democratic Republic of the Congo|2020-04-07	Africa|hCoV-19/South Africa/KRISP-K002749/2020|EPI ISL 529745|B.1.1.273|South Africa|2020-08-16	0.0004796640	Africa
Africa|hCoV-19/DRC/1377/2020|EPI ISL 434678|B.1.1.1|Democratic Republic of the Congo|2020-04-07	Africa|hCoV-19/South Africa/KRISP-K002749/2020|EPI ISL 529745|B.1.1.273|South Africa|2020-08-16	0.0004416668	Africa
Africa|hCoV-19/DRC/1378/2020|EPI ISL 435118|B.1.1.1|Democratic Republic of the Congo|2020-04-07	Africa|hCoV-19/South Africa/KRISP-K002749/2020|EPI ISL 529745|B.1.1.273|South Africa|2020-08-16	0.0004782128	Africa
Africa|hCoV-19/DRC/1382/2020|EPI ISL 435113|B.1.1.1|Democratic Republic of the Congo|2020-04-07	Africa|hCoV-19/South Africa/KRISP-K002749/2020|EPI ISL 529745|B.1.1.273|South Africa|2020-08-16	0.0004873774	Africa
Africa|hCoV-19/DRC/1397/2020|EPI ISL 434679|B.1.1.1|Democratic Republic of the Congo|2020-04-07	Africa|hCoV-19/South Africa/KRISP-K002749/2020|EPI ISL 529745|B.1.1.273|South Africa|2020-08-16	0.0004786638	Africa
Africa|hCoV-19/DRC/1398/2020|EPI ISL 435114|B.1.1.1|Democratic Republic of the Congo|2020-04-07	Africa|hCoV-19/South Africa/KRISP-K002749/2020|EPI ISL 529745|B.1.1.273|South Africa|2020-08-16	0.0004389531	Africa
Africa|hCoV-19/DRC/1422/2020|EPI ISL 434680|B.1.149|Democratic Republic of the Congo|2020-04-08	Africa|hCoV-19/South Africa/KRISP-K002749/2020|EPI ISL 529745|B.1.1.273|South Africa|2020-08-16	0.0005869810	Africa
Africa|hCoV-19/DRC/1423/2020|EPI ISL 434710|B.1.149|Democratic Republic of the Congo|2020-04-08	Africa|hCoV-19/South Africa/KRISP-K002749/2020|EPI ISL 529745|B.1.1.273|South Africa|2020-08-16	0.0005402388	Africa
Africa|hCoV-19/DRC/1486/2020|EPI ISL 434711|B.1|Democratic Republic of the Congo|2020-04-08	Africa|hCoV-19/South Africa/KRISP-K002749/2020|EPI ISL 529745|B.1.1.273|South Africa|2020-08-16	0.0005248128	Africa
Africa|hCoV-19/DRC/1516/2020|EPI ISL 435032|B.1.5|Democratic Republic of the Congo|2020-04-09	Africa|hCoV-19/South Africa/KRISP-K002749/2020|EPI ISL 529745|B.1.1.273|South Africa|2020-08-16	0.0004713328	Africa
Africa|hCoV-19/DRC/1565/2020|EPI ISL 434681|B.1|Democratic Republic of the Congo|2020-04-09	Africa|hCoV-19/South Africa/KRISP-K002749/2020|EPI ISL 529745|B.1.1.273|South Africa|2020-08-16	0.0005153182	Africa
Africa|hCoV-19/DRC/158/2020|EPI ISL 417950|B.40|Democratic Republic of the Congo|2020-03-20	Africa|hCoV-19/South Africa/KRISP-K002749/2020|EPI ISL 529745|B.1.1.273|South Africa|2020-08-16	0.0008083063	Africa
Africa|hCoV-19/DRC/1715/2020|EPI ISL 435156|B.1.84|Democratic Republic of the Congo|2020-04-10	Africa|hCoV-19/South Africa/KRISP-K002749/2020|EPI ISL 529745|B.1.1.273|South Africa|2020-08-16	0.0005444258	Africa
Africa|hCoV-19/DRC/1767/2020|EPI ISL 435157|B.1.5|Democratic Republic of the Congo|2020-04-10	Africa|hCoV-19/South Africa/KRISP-K002749/2020|EPI ISL 529745|B.1.1.273|South Africa|2020-08-16	0.0004914603	Africa
Africa|hCoV-19/DRC/1779/2020|EPI ISL 435158|C.14|Democratic Republic of the Congo|2020-04-10	Africa|hCoV-19/South Africa/KRISP-K002749/2020|EPI ISL 529745|B.1.1.273|South Africa|2020-08-16	0.0005579054	Africa
Africa|hCoV-19/DRC/191/2020|EPI ISL 417955|B.1.128|Democratic Republic of the Congo|2020-03-21	Africa|hCoV-19/South Africa/KRISP-K002749/2020|EPI ISL 529745|B.1.1.273|South Africa|2020-08-16	0.0005732377	Africa
Africa|hCoV-19/DRC/1952/2020|EPI ISL 435159|B.1.5|Democratic Republic of the Congo|2020-04-11	Africa|hCoV-19/South Africa/KRISP-K002749/2020|EPI ISL 529745|B.1.1.273|South Africa|2020-08-16	0.0004858213	Africa
Africa|hCoV-19/DRC/1982/2020|EPI ISL 435160|B.1|Democratic Republic of the Congo|2020-04-12	Africa|hCoV-19/South Africa/KRISP-K002749/2020|EPI ISL 529745|B.1.1.273|South Africa|2020-08-16	0.0005185187	Africa
Africa|hCoV-19/DRC/2047/2020|EPI ISL 435161|B.1.1.1|Democratic Republic of the Congo|2020-04-12	Africa|hCoV-19/South Africa/KRISP-K002749/2020|EPI ISL 529745|B.1.1.273|South Africa|2020-08-16	0.0004461985	Africa
Africa|hCoV-19/DRC/2063/2020|EPI ISL 435162|B.1|Democratic Republic of the Congo|2020-04-12	Africa|hCoV-19/South Africa/KRISP-K002749/2020|EPI ISL 529745|B.1.1.273|South Africa|2020-08-16	0.0004842538	Africa
Africa|hCoV-19/DRC/2120/2020|EPI ISL 435163|B.1.149|Democratic Republic of the Congo|2020-04-12	Africa|hCoV-19/South Africa/KRISP-K002749/2020|EPI ISL 529745|B.1.1.273|South Africa|2020-08-16	0.0005440961	Africa
Africa|hCoV-19/DRC/2121/2020|EPI ISL 435164|B.1.149|Democratic Republic of the Congo|2020-04-12	Africa|hCoV-19/South Africa/KRISP-K002749/2020|EPI ISL 529745|B.1.1.273|South Africa|2020-08-16	0.0005523211	Africa
Africa|hCoV-19/DRC/2122/2020|EPI ISL 435165|B.1.149|Democratic Republic of the Congo|2020-04-13	Africa|hCoV-19/South Africa/KRISP-K002749/2020|EPI ISL 529745|B.1.1.273|South Africa|2020-08-16	0.0006324103	Africa
Africa|hCoV-19/DRC/2125/2020|EPI ISL 435166|B.1.149|Democratic Republic of the Congo|2020-04-13	Africa|hCoV-19/South Africa/KRISP-K002749/2020|EPI ISL 529745|B.1.1.273|South Africa|2020-08-16	0.0005542152	Africa
Africa|hCoV-19/DRC/2128/2020|EPI ISL 435167|B.1|Democratic Republic of the Congo|2020-04-13	Africa|hCoV-19/South Africa/KRISP-K002749/2020|EPI ISL 529745|B.1.1.273|South Africa|2020-08-16	0.0004945324	Africa
Africa|hCoV-19/DRC/2133/2020|EPI ISL 435168|B.1.128|Democratic Republic of the Congo|2020-04-13	Africa|hCoV-19/South Africa/KRISP-K002749/2020|EPI ISL 529745|B.1.1.273|South Africa|2020-08-16	0.0005956967	Africa
Africa|hCoV-19/DRC/214/2020|EPI ISL 420030|B.1.6|Democratic Republic of the Congo|2020-03-21	Africa|hCoV-19/South Africa/KRISP-K002749/2020|EPI ISL 529745|B.1.1.273|South Africa|2020-08-16	0.0004730319	Africa
Africa|hCoV-19/DRC/215/2020|EPI ISL 420031|B.1.1.1|Democratic Republic of the Congo|2020-03-21	Africa|hCoV-19/South Africa/KRISP-K002749/2020|EPI ISL 529745|B.1.1.273|South Africa|2020-08-16	0.0004807081	Africa
Africa|hCoV-19/DRC/2169/2020|EPI ISL 436194|B.1.5|Democratic Republic of the Congo|2020-04-13	Africa|hCoV-19/South Africa/KRISP-K002749/2020|EPI ISL 529745|B.1.1.273|South Africa|2020-08-16	0.0005255062	Africa
Africa|hCoV-19/DRC/2299/2020|EPI ISL 436412|B.1.5|Democratic Republic of the Congo|2020-04-14	Africa|hCoV-19/South Africa/KRISP-K002749/2020|EPI ISL 529745|B.1.1.273|South Africa|2020-08-16	0.0005434072	Africa
Africa|hCoV-19/DRC/236/2020|EPI ISL 420032|B.1.128|Democratic Republic of the Congo|2020-03-22	Africa|hCoV-19/South Africa/KRISP-K002749/2020|EPI ISL 529745|B.1.1.273|South Africa|2020-08-16	0.0005739402	Africa
Africa|hCoV-19/DRC/2363/2020|EPI ISL 437194|B.1.84|Democratic Republic of the Congo|2020-04-14	Africa|hCoV-19/South Africa/KRISP-K002749/2020|EPI ISL 529745|B.1.1.273|South Africa|2020-08-16	0.0005093889	Africa
Africa|hCoV-19/DRC/2384/2020|EPI ISL 437196|B.1.149|Democratic Republic of the Congo|2020-04-14	Africa|hCoV-19/South Africa/KRISP-K002749/2020|EPI ISL 529745|B.1.1.273|South Africa|2020-08-16	0.0005534098	Africa
Africa|hCoV-19/DRC/241/2020|EPI ISL 420033|B.1.1.75|Democratic Republic of the Congo|2020-03-22	Africa|hCoV-19/South Africa/KRISP-K002749/2020|EPI ISL 529745|B.1.1.273|South Africa|2020-08-16	0.0004050780	Africa
Africa|hCoV-19/DRC/243/2020|EPI ISL 420034|B.1|Democratic Republic of the Congo|2020-03-22	Africa|hCoV-19/South Africa/KRISP-K002749/2020|EPI ISL 529745|B.1.1.273|South Africa|2020-08-16	0.0005177547	Africa
Africa|hCoV-19/DRC/248/2020|EPI ISL 420035|B.1.5|Democratic Republic of the Congo|2020-03-22	Africa|hCoV-19/South Africa/KRISP-K002749/2020|EPI ISL 529745|B.1.1.273|South Africa|2020-08-16	0.0004388494	Africa
Africa|hCoV-19/DRC/2496/2020|EPI ISL 437337|B.1.149|Democratic Republic of the Congo|2020-04-15	Africa|hCoV-19/South Africa/KRISP-K002749/2020|EPI ISL 529745|B.1.1.273|South Africa|2020-08-16	0.0005723926	Africa
Africa|hCoV-19/DRC/2529/2020|EPI ISL 437338|B.1.178|Democratic Republic of the Congo|2020-04-15	Africa|hCoV-19/South Africa/KRISP-K002749/2020|EPI ISL 529745|B.1.1.273|South Africa|2020-08-16	0.0005387114	Africa
Africa|hCoV-19/DRC/253/2020|EPI ISL 420838|B.1.5|Democratic Republic of the Congo|2020-03-22	Africa|hCoV-19/South Africa/KRISP-K002749/2020|EPI ISL 529745|B.1.1.273|South Africa|2020-08-16	0.0004404550	Africa
Africa|hCoV-19/DRC/2536/2020|EPI ISL 437339|B.1|Democratic Republic of the Congo|2020-04-15	Africa|hCoV-19/South Africa/KRISP-K002749/2020|EPI ISL 529745|B.1.1.273|South Africa|2020-08-16	0.0005387115	Africa
Africa|hCoV-19/DRC/254/2020|EPI ISL 420839|B.1|Democratic Republic of the Congo|2020-03-22	Africa|hCoV-19/South Africa/KRISP-K002749/2020|EPI ISL 529745|B.1.1.273|South Africa|2020-08-16	0.0005122219	Africa
Africa|hCoV-19/DRC/2563/2020|EPI ISL 437340|B.1.9|Democratic Republic of the Congo|2020-04-15	Africa|hCoV-19/South Africa/KRISP-K002749/2020|EPI ISL 529745|B.1.1.273|South Africa|2020-08-16	0.0007408181	Africa
Africa|hCoV-19/DRC/2580/2020|EPI ISL 437341|B.1.5|Democratic Republic of the Congo|2020-04-15	Africa|hCoV-19/South Africa/KRISP-K002749/2020|EPI ISL 529745|B.1.1.273|South Africa|2020-08-16	0.0004740085	Africa
Africa|hCoV-19/DRC/2644/2020|EPI ISL 437342|B.1.84|Democratic Republic of the Congo|2020-04-15	Africa|hCoV-19/South Africa/KRISP-K002749/2020|EPI ISL 529745|B.1.1.273|South Africa|2020-08-16	0.0005808613	Africa
Africa|hCoV-19/DRC/2670/2020|EPI ISL 437343|B.1.9|Democratic Republic of the Congo|2020-04-15	Africa|hCoV-19/South Africa/KRISP-K002749/2020|EPI ISL 529745|B.1.1.273|South Africa|2020-08-16	0.0007745591	Africa
Africa|hCoV-19/DRC/2727/2020|EPI ISL 437344|B.1|Democratic Republic of the Congo|2020-04-16	Africa|hCoV-19/South Africa/KRISP-K002749/2020|EPI ISL 529745|B.1.1.273|South Africa|2020-08-16	0.0004798560	Africa
Africa|hCoV-19/DRC/2728/2020|EPI ISL 437345|B.1.84|Democratic Republic of the Congo|2020-04-16	Africa|hCoV-19/South Africa/KRISP-K002749/2020|EPI ISL 529745|B.1.1.273|South Africa|2020-08-16	0.0005518519	Africa
Africa|hCoV-19/DRC/2813/2020|EPI ISL 437346|C.14|Democratic Republic of the Congo|2020-04-16	Africa|hCoV-19/South Africa/KRISP-K002749/2020|EPI ISL 529745|B.1.1.273|South Africa|2020-08-16	0.0005726816	Africa
Africa|hCoV-19/DRC/2819/2020|EPI ISL 437347|B.1|Democratic Republic of the Congo|2020-04-16	Africa|hCoV-19/South Africa/KRISP-K002749/2020|EPI ISL 529745|B.1.1.273|South Africa|2020-08-16	0.0005848491	Africa
Africa|hCoV-19/DRC/2827/2020|EPI ISL 437348|B.1|Democratic Republic of the Congo|2020-04-16	Africa|hCoV-19/South Africa/KRISP-K002749/2020|EPI ISL 529745|B.1.1.273|South Africa|2020-08-16	0.0004713121	Africa
Africa|hCoV-19/DRC/2855/2020|EPI ISL 437350|B.1|Democratic Republic of the Congo|2020-04-16	Africa|hCoV-19/South Africa/KRISP-K002749/2020|EPI ISL 529745|B.1.1.273|South Africa|2020-08-16	0.0005050318	Africa
Africa|hCoV-19/DRC/2864/2020|EPI ISL 437351|B.1|Democratic Republic of the Congo|2020-04-16	Africa|hCoV-19/South Africa/KRISP-K002749/2020|EPI ISL 529745|B.1.1.273|South Africa|2020-08-16	0.0005060999	Africa
Africa|hCoV-19/DRC/2904/2020|EPI ISL 437352|B.1|Democratic Republic of the Congo|2020-04-17	Africa|hCoV-19/South Africa/KRISP-K002749/2020|EPI ISL 529745|B.1.1.273|South Africa|2020-08-16	0.0005050317	Africa
Africa|hCoV-19/DRC/2938/2020|EPI ISL 437353|B.1.275|Democratic Republic of the Congo|2020-04-17	Africa|hCoV-19/South Africa/KRISP-K002749/2020|EPI ISL 529745|B.1.1.273|South Africa|2020-08-16	0.0006965583	Africa
Africa|hCoV-19/DRC/2939/2020|EPI ISL 437354|B.1|Democratic Republic of the Congo|2020-04-17	Africa|hCoV-19/South Africa/KRISP-K002749/2020|EPI ISL 529745|B.1.1.273|South Africa|2020-08-16	0.0006073238	Africa
Africa|hCoV-19/DRC/2942/2020|EPI ISL 437355|B.1|Democratic Republic of the Congo|2020-04-17	Africa|hCoV-19/South Africa/KRISP-K002749/2020|EPI ISL 529745|B.1.1.273|South Africa|2020-08-16	0.0006232436	Africa
Africa|hCoV-19/DRC/299/2020|EPI ISL 420840|B.4|Democratic Republic of the Congo|2020-03-20	Africa|hCoV-19/South Africa/KRISP-K002749/2020|EPI ISL 529745|B.1.1.273|South Africa|2020-08-16	0.0009595387	Africa
Africa|hCoV-19/DRC/300/2020|EPI ISL 420841|A|Democratic Republic of the Congo|2020-03-22	Africa|hCoV-19/South Africa/KRISP-K002749/2020|EPI ISL 529745|B.1.1.273|South Africa|2020-08-16	0.0007469018	Africa
Africa|hCoV-19/DRC/3041/2020|EPI ISL 437356|B.1|Democratic Republic of the Congo|2020-04-18	Africa|hCoV-19/South Africa/KRISP-K002749/2020|EPI ISL 529745|B.1.1.273|South Africa|2020-08-16	0.0005747665	Africa
Africa|hCoV-19/DRC/307/2020|EPI ISL 420842|B.1.9|Democratic Republic of the Congo|2020-03	Africa|hCoV-19/South Africa/KRISP-K002749/2020|EPI ISL 529745|B.1.1.273|South Africa|2020-08-16	0.0005889269	Africa
Africa|hCoV-19/DRC/3070/2020|EPI ISL 437357|B.1.214|Democratic Republic of the Congo|2020-04-18	Africa|hCoV-19/South Africa/KRISP-K002749/2020|EPI ISL 529745|B.1.1.273|South Africa|2020-08-16	0.0006094149	Africa
Africa|hCoV-19/DRC/3089/2020|EPI ISL 437358|B.1.84|Democratic Republic of the Congo|2020-04-19	Africa|hCoV-19/South Africa/KRISP-K002749/2020|EPI ISL 529745|B.1.1.273|South Africa|2020-08-16	0.0005393851	Africa
Africa|hCoV-19/DRC/3440/2020|EPI ISL 447597|B.1.84|Democratic Republic of the Congo|2020-04-22	Africa|hCoV-19/South Africa/KRISP-K002749/2020|EPI ISL 529745|B.1.1.273|South Africa|2020-08-16	0.0005454708	Africa
Africa|hCoV-19/DRC/3451/2020|EPI ISL 447598|B.1.178|Democratic Republic of the Congo|2020-04-22	Africa|hCoV-19/South Africa/KRISP-K002749/2020|EPI ISL 529745|B.1.1.273|South Africa|2020-08-16	0.0005800411	Africa
Africa|hCoV-19/DRC/3453/2020|EPI ISL 447599|B.1.84|Democratic Republic of the Congo|2020-04-22	Africa|hCoV-19/South Africa/KRISP-K002749/2020|EPI ISL 529745|B.1.1.273|South Africa|2020-08-16	0.0005458057	Africa
Africa|hCoV-19/DRC/3481/2020|EPI ISL 447600|B.1|Democratic Republic of the Congo|2020-04-22	Africa|hCoV-19/South Africa/KRISP-K002749/2020|EPI ISL 529745|B.1.1.273|South Africa|2020-08-16	0.0004900277	Africa
Africa|hCoV-19/DRC/3482/2020|EPI ISL 447601|B.1|Democratic Republic of the Congo|2020-04-22	Africa|hCoV-19/South Africa/KRISP-K002749/2020|EPI ISL 529745|B.1.1.273|South Africa|2020-08-16	0.0005159813	Africa
Africa|hCoV-19/DRC/3483/2020|EPI ISL 447602|B.1|Democratic Republic of the Congo|2020-04-22	Africa|hCoV-19/South Africa/KRISP-K002749/2020|EPI ISL 529745|B.1.1.273|South Africa|2020-08-16	0.0004892572	Africa
Africa|hCoV-19/DRC/3490/2020|EPI ISL 447603|B.1|Democratic Republic of the Congo|2020-04-22	Africa|hCoV-19/South Africa/KRISP-K002749/2020|EPI ISL 529745|B.1.1.273|South Africa|2020-08-16	0.0005124109	Africa
Africa|hCoV-19/DRC/3504/2020|EPI ISL 447604|B.1.149|Democratic Republic of the Congo|2020-04-23	Africa|hCoV-19/South Africa/KRISP-K002749/2020|EPI ISL 529745|B.1.1.273|South Africa|2020-08-16	0.0005597259	Africa
Africa|hCoV-19/DRC/352/2020|EPI ISL 420850|B.1.5|Democratic Republic of the Congo|2020-03	Africa|hCoV-19/South Africa/KRISP-K002749/2020|EPI ISL 529745|B.1.1.273|South Africa|2020-08-16	0.0005118723	Africa
Africa|hCoV-19/DRC/353/2020|EPI ISL 420843|B.1.5|Democratic Republic of the Congo|2020-03	Africa|hCoV-19/South Africa/KRISP-K002749/2020|EPI ISL 529745|B.1.1.273|South Africa|2020-08-16	0.0004436258	Africa
Africa|hCoV-19/DRC/355/2020|EPI ISL 420844|B.1|Democratic Republic of the Congo|2020-03	Africa|hCoV-19/South Africa/KRISP-K002749/2020|EPI ISL 529745|B.1.1.273|South Africa|2020-08-16	0.0004729839	Africa
Africa|hCoV-19/DRC/3552/2020|EPI ISL 447605|B.1.84|Democratic Republic of the Congo|2020-04-23	Africa|hCoV-19/South Africa/KRISP-K002749/2020|EPI ISL 529745|B.1.1.273|South Africa|2020-08-16	0.0005523558	Africa
Africa|hCoV-19/DRC/3595/2020|EPI ISL 447606|B.1.5|Democratic Republic of the Congo|2020-04-23	Africa|hCoV-19/South Africa/KRISP-K002749/2020|EPI ISL 529745|B.1.1.273|South Africa|2020-08-16	0.0005103870	Africa
Africa|hCoV-19/DRC/3632/2020|EPI ISL 447607|B.1.5|Democratic Republic of the Congo|2020-04-23	Africa|hCoV-19/South Africa/KRISP-K002749/2020|EPI ISL 529745|B.1.1.273|South Africa|2020-08-16	0.0005120019	Africa
Africa|hCoV-19/DRC/3633/2020|EPI ISL 447230|B.1.5|Democratic Republic of the Congo|2020-04-23	Africa|hCoV-19/South Africa/KRISP-K002749/2020|EPI ISL 529745|B.1.1.273|South Africa|2020-08-16	0.0005168879	Africa
Africa|hCoV-19/DRC/3653/2020|EPI ISL 447231|B.1.128|Democratic Republic of the Congo|2020-04-23	Africa|hCoV-19/South Africa/KRISP-K002749/2020|EPI ISL 529745|B.1.1.273|South Africa|2020-08-16	0.0006430209	Africa
Africa|hCoV-19/DRC/3659/2020|EPI ISL 447232|B.1.128|Democratic Republic of the Congo|2020-04-23	Africa|hCoV-19/South Africa/KRISP-K002749/2020|EPI ISL 529745|B.1.1.273|South Africa|2020-08-16	0.0006436092	Africa
Africa|hCoV-19/DRC/3661/2020|EPI ISL 447233|B.1.128|Democratic Republic of the Congo|2020-04-23	Africa|hCoV-19/South Africa/KRISP-K002749/2020|EPI ISL 529745|B.1.1.273|South Africa|2020-08-16	0.0006491051	Africa
Africa|hCoV-19/DRC/3662/2020|EPI ISL 447234|B.1.128|Democratic Republic of the Congo|2020-04-23	Africa|hCoV-19/South Africa/KRISP-K002749/2020|EPI ISL 529745|B.1.1.273|South Africa|2020-08-16	0.0006486176	Africa
Africa|hCoV-19/DRC/3664/2020|EPI ISL 447235|B.1.128|Democratic Republic of the Congo|2020-04-23	Africa|hCoV-19/South Africa/KRISP-K002749/2020|EPI ISL 529745|B.1.1.273|South Africa|2020-08-16	0.0006487284	Africa
Africa|hCoV-19/DRC/3683/2020|EPI ISL 447236|B.1.5|Democratic Republic of the Congo|2020-04-24	Africa|hCoV-19/South Africa/KRISP-K002749/2020|EPI ISL 529745|B.1.1.273|South Africa|2020-08-16	0.0005461763	Africa
Africa|hCoV-19/DRC/3688/2020|EPI ISL 447237|B.1.128|Democratic Republic of the Congo|2020-04-24	Africa|hCoV-19/South Africa/KRISP-K002749/2020|EPI ISL 529745|B.1.1.273|South Africa|2020-08-16	0.0006465874	Africa
Africa|hCoV-19/DRC/376/2020|EPI ISL 420851|B.1.6|Democratic Republic of the Congo|2020-03-25	Africa|hCoV-19/South Africa/KRISP-K002749/2020|EPI ISL 529745|B.1.1.273|South Africa|2020-08-16	0.0005441593	Africa
Africa|hCoV-19/DRC/3764/2020|EPI ISL 447238|B.1.84|Democratic Republic of the Congo|2020-04-24	Africa|hCoV-19/South Africa/KRISP-K002749/2020|EPI ISL 529745|B.1.1.273|South Africa|2020-08-16	0.0005795092	Africa
Africa|hCoV-19/DRC/3768/2020|EPI ISL 447239|B.1.84|Democratic Republic of the Congo|2020-04-24	Africa|hCoV-19/South Africa/KRISP-K002749/2020|EPI ISL 529745|B.1.1.273|South Africa|2020-08-16	0.0005458298	Africa
Africa|hCoV-19/DRC/3778/2020|EPI ISL 447240|B.1.128|Democratic Republic of the Congo|2020-04-24	Africa|hCoV-19/South Africa/KRISP-K002749/2020|EPI ISL 529745|B.1.1.273|South Africa|2020-08-16	0.0006453357	Africa
Africa|hCoV-19/DRC/3787/2020|EPI ISL 447241|B.1|Democratic Republic of the Congo|2020-04-24	Africa|hCoV-19/South Africa/KRISP-K002749/2020|EPI ISL 529745|B.1.1.273|South Africa|2020-08-16	0.0005210581	Africa
Africa|hCoV-19/DRC/3791/2020|EPI ISL 447242|B.1|Democratic Republic of the Congo|2020-04-24	Africa|hCoV-19/South Africa/KRISP-K002749/2020|EPI ISL 529745|B.1.1.273|South Africa|2020-08-16	0.0005632403	Africa
Africa|hCoV-19/DRC/3803/2020|EPI ISL 447243|B.1|Democratic Republic of the Congo|2020-04-24	Africa|hCoV-19/South Africa/KRISP-K002749/2020|EPI ISL 529745|B.1.1.273|South Africa|2020-08-16	0.0004890347	Africa
Africa|hCoV-19/DRC/3806/2020|EPI ISL 447244|B.1|Democratic Republic of the Congo|2020-04-24	Africa|hCoV-19/South Africa/KRISP-K002749/2020|EPI ISL 529745|B.1.1.273|South Africa|2020-08-16	0.0004890009	Africa
Africa|hCoV-19/DRC/3827/2020|EPI ISL 447245|B.1|Democratic Republic of the Congo|2020-04-24	Africa|hCoV-19/South Africa/KRISP-K002749/2020|EPI ISL 529745|B.1.1.273|South Africa|2020-08-16	0.0006144313	Africa
Africa|hCoV-19/DRC/3829/2020|EPI ISL 447246|B.1|Democratic Republic of the Congo|2020-04-24	Africa|hCoV-19/South Africa/KRISP-K002749/2020|EPI ISL 529745|B.1.1.273|South Africa|2020-08-16	0.0005810778	Africa
Africa|hCoV-19/DRC/3834/2020|EPI ISL 447247|A|Democratic Republic of the Congo|2020-04-25	Africa|hCoV-19/South Africa/KRISP-K002749/2020|EPI ISL 529745|B.1.1.273|South Africa|2020-08-16	0.0008245807	Africa
Africa|hCoV-19/DRC/3837/2020|EPI ISL 447248|B.1.128|Democratic Republic of the Congo|2020-04-25	Africa|hCoV-19/South Africa/KRISP-K002749/2020|EPI ISL 529745|B.1.1.273|South Africa|2020-08-16	0.0006483077	Africa
Africa|hCoV-19/DRC/3841/2020|EPI ISL 447249|B.1.128|Democratic Republic of the Congo|2020-04-25	Africa|hCoV-19/South Africa/KRISP-K002749/2020|EPI ISL 529745|B.1.1.273|South Africa|2020-08-16	0.0006808707	Africa
Africa|hCoV-19/DRC/3842/2020|EPI ISL 471396|B.1.128|Democratic Republic of the Congo|2020-04-25	Africa|hCoV-19/South Africa/KRISP-K002749/2020|EPI ISL 529745|B.1.1.273|South Africa|2020-08-16	0.0006734890	Africa
Africa|hCoV-19/DRC/3846/2020|EPI ISL 471397|B.1.84|Democratic Republic of the Congo|2020-04-25	Africa|hCoV-19/South Africa/KRISP-K002749/2020|EPI ISL 529745|B.1.1.273|South Africa|2020-08-16	0.0006060628	Africa
Africa|hCoV-19/DRC/3937/2020|EPI ISL 471398|B.1|Democratic Republic of the Congo|2020-04-25	Africa|hCoV-19/South Africa/KRISP-K002749/2020|EPI ISL 529745|B.1.1.273|South Africa|2020-08-16	0.0005723810	Africa
Africa|hCoV-19/DRC/3941/2020|EPI ISL 471399|B.1.128|Democratic Republic of the Congo|2020-04-25	Africa|hCoV-19/South Africa/KRISP-K002749/2020|EPI ISL 529745|B.1.1.273|South Africa|2020-08-16	0.0006471088	Africa
Africa|hCoV-19/DRC/3947/2020|EPI ISL 471400|B.1.214|Democratic Republic of the Congo|2020-04-25	Africa|hCoV-19/South Africa/KRISP-K002749/2020|EPI ISL 529745|B.1.1.273|South Africa|2020-08-16	0.0006734460	Africa
Africa|hCoV-19/DRC/3949/2020|EPI ISL 471401|B.1.84|Democratic Republic of the Congo|2020-04-26	Africa|hCoV-19/South Africa/KRISP-K002749/2020|EPI ISL 529745|B.1.1.273|South Africa|2020-08-16	0.0005090432	Africa
Africa|hCoV-19/DRC/396/2020|EPI ISL 420852|B.1.6|Democratic Republic of the Congo|2020-03-26	Africa|hCoV-19/South Africa/KRISP-K002749/2020|EPI ISL 529745|B.1.1.273|South Africa|2020-08-16	0.0005096364	Africa
Africa|hCoV-19/DRC/397/2020|EPI ISL 420845|B.1.6|Democratic Republic of the Congo|2020-03-26	Africa|hCoV-19/South Africa/KRISP-K002749/2020|EPI ISL 529745|B.1.1.273|South Africa|2020-08-16	0.0005057707	Africa
Africa|hCoV-19/DRC/400/2020|EPI ISL 420846|B.1.5|Democratic Republic of the Congo|2020-03	Africa|hCoV-19/South Africa/KRISP-K002749/2020|EPI ISL 529745|B.1.1.273|South Africa|2020-08-16	0.0004733837	Africa
Africa|hCoV-19/DRC/4012/2020|EPI ISL 471402|B.1|Democratic Republic of the Congo|2020-04-26	Africa|hCoV-19/South Africa/KRISP-K002749/2020|EPI ISL 529745|B.1.1.273|South Africa|2020-08-16	0.0006397739	Africa
Africa|hCoV-19/DRC/402/2020|EPI ISL 420853|B.1|Democratic Republic of the Congo|2020-03-26	Africa|hCoV-19/South Africa/KRISP-K002749/2020|EPI ISL 529745|B.1.1.273|South Africa|2020-08-16	0.0005298112	Africa
Africa|hCoV-19/DRC/4020/2020|EPI ISL 471403|B.1.5|Democratic Republic of the Congo|2020-04-26	Africa|hCoV-19/South Africa/KRISP-K002749/2020|EPI ISL 529745|B.1.1.273|South Africa|2020-08-16	0.0005724056	Africa
Africa|hCoV-19/DRC/4026/2020|EPI ISL 471404|B.1.84|Democratic Republic of the Congo|2020-04-27	Africa|hCoV-19/South Africa/KRISP-K002749/2020|EPI ISL 529745|B.1.1.273|South Africa|2020-08-16	0.0005411416	Africa
Africa|hCoV-19/DRC/4060/2020|EPI ISL 471405|B.1|Democratic Republic of the Congo|2020-04-27	Africa|hCoV-19/South Africa/KRISP-K002749/2020|EPI ISL 529745|B.1.1.273|South Africa|2020-08-16	0.0005735064	Africa
Africa|hCoV-19/DRC/4075/2020|EPI ISL 471406|B.1.214|Democratic Republic of the Congo|2020-04-27	Africa|hCoV-19/South Africa/KRISP-K002749/2020|EPI ISL 529745|B.1.1.273|South Africa|2020-08-16	0.0006453639	Africa
Africa|hCoV-19/DRC/4084/2020|EPI ISL 471407|B.1.214|Democratic Republic of the Congo|2020-04-27	Africa|hCoV-19/South Africa/KRISP-K002749/2020|EPI ISL 529745|B.1.1.273|South Africa|2020-08-16	0.0006741269	Africa
Africa|hCoV-19/DRC/4132/2020|EPI ISL 471408|B.1|Democratic Republic of the Congo|2020-04-27	Africa|hCoV-19/South Africa/KRISP-K002749/2020|EPI ISL 529745|B.1.1.273|South Africa|2020-08-16	0.0005386879	Africa
Africa|hCoV-19/DRC/4141/2020|EPI ISL 471409|B.1.128|Democratic Republic of the Congo|2020-04-27	Africa|hCoV-19/South Africa/KRISP-K002749/2020|EPI ISL 529745|B.1.1.273|South Africa|2020-08-16	0.0006397738	Africa
Africa|hCoV-19/DRC/4145/2020|EPI ISL 471410|B.1|Democratic Republic of the Congo|2020-04-27	Africa|hCoV-19/South Africa/KRISP-K002749/2020|EPI ISL 529745|B.1.1.273|South Africa|2020-08-16	0.0005387007	Africa
Africa|hCoV-19/DRC/4194/2020|EPI ISL 471414|B.1.5|Democratic Republic of the Congo|2020-04-28	Africa|hCoV-19/South Africa/KRISP-K002749/2020|EPI ISL 529745|B.1.1.273|South Africa|2020-08-16	0.0005723675	Africa
Africa|hCoV-19/DRC/4250/2020|EPI ISL 471415|B.1.1.1|Democratic Republic of the Congo|2020-04-28	Africa|hCoV-19/South Africa/KRISP-K002749/2020|EPI ISL 529745|B.1.1.273|South Africa|2020-08-16	0.0005386644	Africa
Africa|hCoV-19/DRC/4279/2020|EPI ISL 514114|B.1|Democratic Republic of the Congo|2020-04-28	Africa|hCoV-19/South Africa/KRISP-K002749/2020|EPI ISL 529745|B.1.1.273|South Africa|2020-08-16	0.0005803243	Africa
Africa|hCoV-19/DRC/4282/2020|EPI ISL 514103|B.1.128|Democratic Republic of the Congo|2020-04-08	Africa|hCoV-19/South Africa/KRISP-K002749/2020|EPI ISL 529745|B.1.1.273|South Africa|2020-08-16	0.0006145512	Africa
Africa|hCoV-19/DRC/4284/2020|EPI ISL 514115|B.1.128|Democratic Republic of the Congo|2020-04-28	Africa|hCoV-19/South Africa/KRISP-K002749/2020|EPI ISL 529745|B.1.1.273|South Africa|2020-08-16	0.0006144883	Africa
Africa|hCoV-19/DRC/431/2020|EPI ISL 420847|B.1.147|Democratic Republic of the Congo|2020-03-26	Africa|hCoV-19/South Africa/KRISP-K002749/2020|EPI ISL 529745|B.1.1.273|South Africa|2020-08-16	0.0005057658	Africa
Africa|hCoV-19/DRC/4418/2020|EPI ISL 496506|B.1.128|Democratic Republic of the Congo|2020-04-29	Africa|hCoV-19/South Africa/KRISP-K002749/2020|EPI ISL 529745|B.1.1.273|South Africa|2020-08-16	0.0006486841	Africa
Africa|hCoV-19/DRC/4422/2020|EPI ISL 496507|B.1.128|Democratic Republic of the Congo|2020-04-29	Africa|hCoV-19/South Africa/KRISP-K002749/2020|EPI ISL 529745|B.1.1.273|South Africa|2020-08-16	0.0006215097	Africa
Africa|hCoV-19/DRC/4427/2020|EPI ISL 496508|B.1.128|Democratic Republic of the Congo|2020-04-29	Africa|hCoV-19/South Africa/KRISP-K002749/2020|EPI ISL 529745|B.1.1.273|South Africa|2020-08-16	0.0006270947	Africa
Africa|hCoV-19/DRC/4429/2020|EPI ISL 513589|B.1.128|Democratic Republic of the Congo|2020-04-29	Africa|hCoV-19/South Africa/KRISP-K002749/2020|EPI ISL 529745|B.1.1.273|South Africa|2020-08-16	0.0006271384	Africa
Africa|hCoV-19/DRC/4430/2020|EPI ISL 496509|B.1.128|Democratic Republic of the Congo|2020-04-29	Africa|hCoV-19/South Africa/KRISP-K002749/2020|EPI ISL 529745|B.1.1.273|South Africa|2020-08-16	0.0006150756	Africa
Africa|hCoV-19/DRC/4437/2020|EPI ISL 513590|B.1.128|Democratic Republic of the Congo|2020-05-02	Africa|hCoV-19/South Africa/KRISP-K002749/2020|EPI ISL 529745|B.1.1.273|South Africa|2020-08-16	0.0006621085	Africa
Africa|hCoV-19/DRC/4442/2020|EPI ISL 496510|B.1.128|Democratic Republic of the Congo|2020-04-29	Africa|hCoV-19/South Africa/KRISP-K002749/2020|EPI ISL 529745|B.1.1.273|South Africa|2020-08-16	0.0006220892	Africa
Africa|hCoV-19/DRC/4444/2020|EPI ISL 514104|B.1.128|Democratic Republic of the Congo|2020-04-29	Africa|hCoV-19/South Africa/KRISP-K002749/2020|EPI ISL 529745|B.1.1.273|South Africa|2020-08-16	0.0006125645	Africa
Africa|hCoV-19/DRC/445/2020|EPI ISL 420848|B.1|Democratic Republic of the Congo|2020-03	Africa|hCoV-19/South Africa/KRISP-K002749/2020|EPI ISL 529745|B.1.1.273|South Africa|2020-08-16	0.0004904155	Africa
Africa|hCoV-19/DRC/4501/2020|EPI ISL 513591|B.1.5|Democratic Republic of the Congo|2020-05-30	Africa|hCoV-19/South Africa/KRISP-K002749/2020|EPI ISL 529745|B.1.1.273|South Africa|2020-08-16	0.0005226966	Africa
Africa|hCoV-19/DRC/4516/2020|EPI ISL 487192|B.1.1.275|Democratic Republic of the Congo|2020-04-28	Africa|hCoV-19/South Africa/KRISP-K002749/2020|EPI ISL 529745|B.1.1.273|South Africa|2020-08-16	0.0003744570	Africa
Africa|hCoV-19/DRC/4524/2020|EPI ISL 513597|A|Democratic Republic of the Congo|2020-04-30	Africa|hCoV-19/South Africa/KRISP-K002749/2020|EPI ISL 529745|B.1.1.273|South Africa|2020-08-16	0.0008158558	Africa
Africa|hCoV-19/DRC/4541/2020|EPI ISL 513598|B.1|Democratic Republic of the Congo|2020-04-30	Africa|hCoV-19/South Africa/KRISP-K002749/2020|EPI ISL 529745|B.1.1.273|South Africa|2020-08-16	0.0006061541	Africa
Africa|hCoV-19/DRC/4551/2020|EPI ISL 513599|B.1.178|Democratic Republic of the Congo|2020-04-30	Africa|hCoV-19/South Africa/KRISP-K002749/2020|EPI ISL 529745|B.1.1.273|South Africa|2020-08-16	0.0006527544	Africa
Africa|hCoV-19/DRC/4561/2020|EPI ISL 513600|B.1|Democratic Republic of the Congo|2020-04-30	Africa|hCoV-19/South Africa/KRISP-K002749/2020|EPI ISL 529745|B.1.1.273|South Africa|2020-08-16	0.0005723672	Africa
Africa|hCoV-19/DRC/4562/2020|EPI ISL 513601|B.1.214|Democratic Republic of the Congo|2020-04-30	Africa|hCoV-19/South Africa/KRISP-K002749/2020|EPI ISL 529745|B.1.1.273|South Africa|2020-08-16	0.0005723810	Africa
Africa|hCoV-19/DRC/4568/2020|EPI ISL 513602|B.1|Democratic Republic of the Congo|2020-04-30	Africa|hCoV-19/South Africa/KRISP-K002749/2020|EPI ISL 529745|B.1.1.273|South Africa|2020-08-16	0.0005784230	Africa
Africa|hCoV-19/DRC/4578/2020|EPI ISL 513603|B.1|Democratic Republic of the Congo|2020-04-30	Africa|hCoV-19/South Africa/KRISP-K002749/2020|EPI ISL 529745|B.1.1.273|South Africa|2020-08-16	0.0006163814	Africa
Africa|hCoV-19/DRC/4613/2020|EPI ISL 513604|B.1.214|Democratic Republic of the Congo|2020-04-30	Africa|hCoV-19/South Africa/KRISP-K002749/2020|EPI ISL 529745|B.1.1.273|South Africa|2020-08-16	0.0006114972	Africa
Africa|hCoV-19/DRC/4614/2020|EPI ISL 513605|B.1|Democratic Republic of the Congo|2020-04-30	Africa|hCoV-19/South Africa/KRISP-K002749/2020|EPI ISL 529745|B.1.1.273|South Africa|2020-08-16	0.0007071610	Africa
Africa|hCoV-19/DRC/4631/2020|EPI ISL 513606|B.1.5|Democratic Republic of the Congo|2020-04-30	Africa|hCoV-19/South Africa/KRISP-K002749/2020|EPI ISL 529745|B.1.1.273|South Africa|2020-08-16	0.0007072088	Africa
Africa|hCoV-19/DRC/4633/2020|EPI ISL 513607|B.1.128|Democratic Republic of the Congo|2020-04-30	Africa|hCoV-19/South Africa/KRISP-K002749/2020|EPI ISL 529745|B.1.1.273|South Africa|2020-08-16	0.0006734891	Africa
Africa|hCoV-19/DRC/4642/2020|EPI ISL 513608|B.1.128|Democratic Republic of the Congo|2020-04-30	Africa|hCoV-19/South Africa/KRISP-K002749/2020|EPI ISL 529745|B.1.1.273|South Africa|2020-08-16	0.0006734597	Africa
Africa|hCoV-19/DRC/4647/2020|EPI ISL 513609|B.1.128|Democratic Republic of the Congo|2020-04-30	Africa|hCoV-19/South Africa/KRISP-K002749/2020|EPI ISL 529745|B.1.1.273|South Africa|2020-08-16	0.0006397738	Africa
Africa|hCoV-19/DRC/4653/2020|EPI ISL 513610|B.1.128|Democratic Republic of the Congo|2020-04-30	Africa|hCoV-19/South Africa/KRISP-K002749/2020|EPI ISL 529745|B.1.1.273|South Africa|2020-08-16	0.0006735277	Africa
Africa|hCoV-19/DRC/4681/2020|EPI ISL 514116|B.1.128|Democratic Republic of the Congo|2020-04-30	Africa|hCoV-19/South Africa/KRISP-K002749/2020|EPI ISL 529745|B.1.1.273|South Africa|2020-08-16	0.0006220892	Africa
Africa|hCoV-19/DRC/4683/2020|EPI ISL 514105|B.1.5|Democratic Republic of the Congo|2020-04-30	Africa|hCoV-19/South Africa/KRISP-K002749/2020|EPI ISL 529745|B.1.1.273|South Africa|2020-08-16	0.0006548758	Africa
Africa|hCoV-19/DRC/4685/2020|EPI ISL 514106|B.1.128|Democratic Republic of the Congo|2020-04-30	Africa|hCoV-19/South Africa/KRISP-K002749/2020|EPI ISL 529745|B.1.1.273|South Africa|2020-08-16	0.0006822033	Africa
Africa|hCoV-19/DRC/4690/2020|EPI ISL 514117|B.1.128|Democratic Republic of the Congo|2020-04-30	Africa|hCoV-19/South Africa/KRISP-K002749/2020|EPI ISL 529745|B.1.1.273|South Africa|2020-08-16	0.0006490386	Africa
Africa|hCoV-19/DRC/4693/2020|EPI ISL 514118|B.1.128|Democratic Republic of the Congo|2020-04-30	Africa|hCoV-19/South Africa/KRISP-K002749/2020|EPI ISL 529745|B.1.1.273|South Africa|2020-08-16	0.0006477113	Africa
Africa|hCoV-19/DRC/4694/2020|EPI ISL 514107|B.1.128|Democratic Republic of the Congo|2020-04-30	Africa|hCoV-19/South Africa/KRISP-K002749/2020|EPI ISL 529745|B.1.1.273|South Africa|2020-08-16	0.0006553727	Africa
Africa|hCoV-19/DRC/4720/2020|EPI ISL 514108|B.1.84|Democratic Republic of the Congo|2020-05-01	Africa|hCoV-19/South Africa/KRISP-K002749/2020|EPI ISL 529745|B.1.1.273|South Africa|2020-08-16	0.0005772446	Africa
Africa|hCoV-19/DRC/4785/2020|EPI ISL 514119|B.1.84|Democratic Republic of the Congo|2020-05-01	Africa|hCoV-19/South Africa/KRISP-K002749/2020|EPI ISL 529745|B.1.1.273|South Africa|2020-08-16	0.0007159940	Africa
Africa|hCoV-19/DRC/5019/2020|EPI ISL 496511|B.1|Democratic Republic of the Congo|2020-05-02	Africa|hCoV-19/South Africa/KRISP-K002749/2020|EPI ISL 529745|B.1.1.273|South Africa|2020-08-16	0.0006404645	Africa
Africa|hCoV-19/DRC/5094/2020|EPI ISL 496491|B.1.84|Democratic Republic of the Congo|2020-05-02	Africa|hCoV-19/South Africa/KRISP-K002749/2020|EPI ISL 529745|B.1.1.273|South Africa|2020-08-16	0.0005865664	Africa
Africa|hCoV-19/DRC/5186/2020|EPI ISL 496512|B.1|Democratic Republic of the Congo|2020-05-03	Africa|hCoV-19/South Africa/KRISP-K002749/2020|EPI ISL 529745|B.1.1.273|South Africa|2020-08-16	0.0006215649	Africa
Africa|hCoV-19/DRC/5187/2020|EPI ISL 513619|B.1|Democratic Republic of the Congo|2020-05-03	Africa|hCoV-19/South Africa/KRISP-K002749/2020|EPI ISL 529745|B.1.1.273|South Africa|2020-08-16	0.0006137673	Africa
Africa|hCoV-19/DRC/5205/2020|EPI ISL 487365|B.1.1.275|Democratic Republic of the Congo|2020-05-01	Africa|hCoV-19/South Africa/KRISP-K002749/2020|EPI ISL 529745|B.1.1.273|South Africa|2020-08-16	0.0004152097	Africa
Africa|hCoV-19/DRC/521/2020|EPI ISL 420854|B.1.5|Democratic Republic of the Congo|2020-03-25	Africa|hCoV-19/South Africa/KRISP-K002749/2020|EPI ISL 529745|B.1.1.273|South Africa|2020-08-16	0.0004402311	Africa
Africa|hCoV-19/DRC/5210/2020|EPI ISL 487369|B.1.1.275|Democratic Republic of the Congo|2020-05-01	Africa|hCoV-19/South Africa/KRISP-K002749/2020|EPI ISL 529745|B.1.1.273|South Africa|2020-08-16	0.0004137741	Africa
Africa|hCoV-19/DRC/523/2020|EPI ISL 420849|B.1.1.1|Democratic Republic of the Congo|2020-03-28	Africa|hCoV-19/South Africa/KRISP-K002749/2020|EPI ISL 529745|B.1.1.273|South Africa|2020-08-16	0.0004388939	Africa
Africa|hCoV-19/DRC/5240/2020|EPI ISL 496492|B.1|Democratic Republic of the Congo|2020-05-03	Africa|hCoV-19/South Africa/KRISP-K002749/2020|EPI ISL 529745|B.1.1.273|South Africa|2020-08-16	0.0005124443	Africa
Africa|hCoV-19/DRC/5377/2020|EPI ISL 496513|B.1|Democratic Republic of the Congo|2020-05-04	Africa|hCoV-19/South Africa/KRISP-K002749/2020|EPI ISL 529745|B.1.1.273|South Africa|2020-08-16	0.0005807742	Africa
Africa|hCoV-19/DRC/5538/2020|EPI ISL 514120|B.1|Democratic Republic of the Congo|2020-05-05	Africa|hCoV-19/South Africa/KRISP-K002749/2020|EPI ISL 529745|B.1.1.273|South Africa|2020-08-16	0.0005608913	Africa
Africa|hCoV-19/DRC/5651/2020|EPI ISL 496493|B.1.1.1|Democratic Republic of the Congo|2020-05-06	Africa|hCoV-19/South Africa/KRISP-K002749/2020|EPI ISL 529745|B.1.1.273|South Africa|2020-08-16	0.0004877965	Africa
Africa|hCoV-19/DRC/5705/2020|EPI ISL 496494|B.1.84|Democratic Republic of the Congo|2020-05-06	Africa|hCoV-19/South Africa/KRISP-K002749/2020|EPI ISL 529745|B.1.1.273|South Africa|2020-08-16	0.0005676096	Africa
Africa|hCoV-19/DRC/5735/2020|EPI ISL 496495|B.1.214|Democratic Republic of the Congo|2020-05-06	Africa|hCoV-19/South Africa/KRISP-K002749/2020|EPI ISL 529745|B.1.1.273|South Africa|2020-08-16	0.0005612336	Africa
Africa|hCoV-19/DRC/5815/2020|EPI ISL 495629|B.1.214|Democratic Republic of the Congo|2020-05-06	Africa|hCoV-19/South Africa/KRISP-K002749/2020|EPI ISL 529745|B.1.1.273|South Africa|2020-08-16	0.0006317978	Africa
Africa|hCoV-19/DRC/5907/2020|EPI ISL 496496|B.1.84|Democratic Republic of the Congo|2020-05-07	Africa|hCoV-19/South Africa/KRISP-K002749/2020|EPI ISL 529745|B.1.1.273|South Africa|2020-08-16	0.0006740243	Africa
Africa|hCoV-19/DRC/5913/2020|EPI ISL 496497|B.1|Democratic Republic of the Congo|2020-05-07	Africa|hCoV-19/South Africa/KRISP-K002749/2020|EPI ISL 529745|B.1.1.273|South Africa|2020-08-16	0.0006557186	Africa
Africa|hCoV-19/DRC/5927/2020|EPI ISL 496498|B.1.9|Democratic Republic of the Congo|2020-05-07	Africa|hCoV-19/South Africa/KRISP-K002749/2020|EPI ISL 529745|B.1.1.273|South Africa|2020-08-16	0.0008287823	Africa
Africa|hCoV-19/DRC/5957/2020|EPI ISL 496499|B.1.5|Democratic Republic of the Congo|2020-05-07	Africa|hCoV-19/South Africa/KRISP-K002749/2020|EPI ISL 529745|B.1.1.273|South Africa|2020-08-16	0.0004772120	Africa
Africa|hCoV-19/DRC/5964/2020|EPI ISL 496500|B.1.178|Democratic Republic of the Congo|2020-05-07	Africa|hCoV-19/South Africa/KRISP-K002749/2020|EPI ISL 529745|B.1.1.273|South Africa|2020-08-16	0.0005016134	Africa
Africa|hCoV-19/DRC/5996/2020|EPI ISL 496514|B.1.84|Democratic Republic of the Congo|2020-05-08	Africa|hCoV-19/South Africa/KRISP-K002749/2020|EPI ISL 529745|B.1.1.273|South Africa|2020-08-16	0.0005868900	Africa
Africa|hCoV-19/DRC/6026/2020|EPI ISL 513622|B.1.1.1|Democratic Republic of the Congo|2020-05-08	Africa|hCoV-19/South Africa/KRISP-K002749/2020|EPI ISL 529745|B.1.1.273|South Africa|2020-08-16	0.0005535772	Africa
Africa|hCoV-19/DRC/6143/2020|EPI ISL 496515|B.1|Democratic Republic of the Congo|2020-05-08	Africa|hCoV-19/South Africa/KRISP-K002749/2020|EPI ISL 529745|B.1.1.273|South Africa|2020-08-16	0.0005577556	Africa
Africa|hCoV-19/DRC/6151/2020|EPI ISL 513620|B.1.214|Democratic Republic of the Congo|2020-05-08	Africa|hCoV-19/South Africa/KRISP-K002749/2020|EPI ISL 529745|B.1.1.273|South Africa|2020-08-16	0.0006170510	Africa
Africa|hCoV-19/DRC/6163/2020|EPI ISL 513623|B.1.214|Democratic Republic of the Congo|2020-05-08	Africa|hCoV-19/South Africa/KRISP-K002749/2020|EPI ISL 529745|B.1.1.273|South Africa|2020-08-16	0.0006243699	Africa
Africa|hCoV-19/DRC/6203/2020|EPI ISL 514109|B.1|Democratic Republic of the Congo|2020-05-09	Africa|hCoV-19/South Africa/KRISP-K002749/2020|EPI ISL 529745|B.1.1.273|South Africa|2020-08-16	0.0007181697	Africa
Africa|hCoV-19/DRC/6209/2020|EPI ISL 514110|B.1.84|Democratic Republic of the Congo|2020-05-09	Africa|hCoV-19/South Africa/KRISP-K002749/2020|EPI ISL 529745|B.1.1.273|South Africa|2020-08-16	0.0005462210	Africa
Africa|hCoV-19/DRC/6227/2020|EPI ISL 514121|B.1.84|Democratic Republic of the Congo|2020-05-09	Africa|hCoV-19/South Africa/KRISP-K002749/2020|EPI ISL 529745|B.1.1.273|South Africa|2020-08-16	0.0005469492	Africa
Africa|hCoV-19/DRC/6313/2020|EPI ISL 496516|B.1.84|Democratic Republic of the Congo|2020-05-09	Africa|hCoV-19/South Africa/KRISP-K002749/2020|EPI ISL 529745|B.1.1.273|South Africa|2020-08-16	0.0006774677	Africa
Africa|hCoV-19/DRC/6338/2020|EPI ISL 495630|B.1|Democratic Republic of the Congo|2020-05-09	Africa|hCoV-19/South Africa/KRISP-K002749/2020|EPI ISL 529745|B.1.1.273|South Africa|2020-08-16	0.0005991515	Africa
Africa|hCoV-19/DRC/6341/2020|EPI ISL 495631|B.1|Democratic Republic of the Congo|2020-05-09	Africa|hCoV-19/South Africa/KRISP-K002749/2020|EPI ISL 529745|B.1.1.273|South Africa|2020-08-16	0.0007101442	Africa
Africa|hCoV-19/DRC/6342/2020|EPI ISL 495632|B.1|Democratic Republic of the Congo|2020-05-09	Africa|hCoV-19/South Africa/KRISP-K002749/2020|EPI ISL 529745|B.1.1.273|South Africa|2020-08-16	0.0006623718	Africa
Africa|hCoV-19/DRC/6361/2020|EPI ISL 495633|B.1|Democratic Republic of the Congo|2020-05-09	Africa|hCoV-19/South Africa/KRISP-K002749/2020|EPI ISL 529745|B.1.1.273|South Africa|2020-08-16	0.0005695346	Africa
Africa|hCoV-19/DRC/6380/2020|EPI ISL 513611|B.1.1.275|Democratic Republic of the Congo|2020-05-04	Africa|hCoV-19/South Africa/KRISP-K002749/2020|EPI ISL 529745|B.1.1.273|South Africa|2020-08-16	0.0004158570	Africa
Africa|hCoV-19/DRC/6384/2020|EPI ISL 513612|B.1.1.275|Democratic Republic of the Congo|2020-05-07	Africa|hCoV-19/South Africa/KRISP-K002749/2020|EPI ISL 529745|B.1.1.273|South Africa|2020-08-16	0.0003807420	Africa
Africa|hCoV-19/DRC/6386/2020|EPI ISL 513613|B.1.1.275|Democratic Republic of the Congo|2020-05-07	Africa|hCoV-19/South Africa/KRISP-K002749/2020|EPI ISL 529745|B.1.1.273|South Africa|2020-08-16	0.0003737320	Africa
Africa|hCoV-19/DRC/6389/2020|EPI ISL 513614|B.1.84|Democratic Republic of the Congo|2020-05-07	Africa|hCoV-19/South Africa/KRISP-K002749/2020|EPI ISL 529745|B.1.1.273|South Africa|2020-08-16	0.0006551853	Africa
Africa|hCoV-19/DRC/6390/2020|EPI ISL 513615|B.1.1.275|Democratic Republic of the Congo|2020-05-04	Africa|hCoV-19/South Africa/KRISP-K002749/2020|EPI ISL 529745|B.1.1.273|South Africa|2020-08-16	0.0004763419	Africa
Africa|hCoV-19/DRC/6392/2020|EPI ISL 513616|B.1|Democratic Republic of the Congo|2020-05-04	Africa|hCoV-19/South Africa/KRISP-K002749/2020|EPI ISL 529745|B.1.1.273|South Africa|2020-08-16	0.0004418362	Africa
Africa|hCoV-19/DRC/6395/2020|EPI ISL 513617|B.1.1.275|Democratic Republic of the Congo|2020-05-07	Africa|hCoV-19/South Africa/KRISP-K002749/2020|EPI ISL 529745|B.1.1.273|South Africa|2020-08-16	0.0005050198	Africa
Africa|hCoV-19/DRC/6398/2020|EPI ISL 513618|B.1.1.275|Democratic Republic of the Congo|2020-05-07	Africa|hCoV-19/South Africa/KRISP-K002749/2020|EPI ISL 529745|B.1.1.273|South Africa|2020-08-16	0.0004039561	Africa
Africa|hCoV-19/DRC/6724/2020|EPI ISL 495634|B.1|Democratic Republic of the Congo|2020-05-11	Africa|hCoV-19/South Africa/KRISP-K002749/2020|EPI ISL 529745|B.1.1.273|South Africa|2020-08-16	0.0005462136	Africa
Africa|hCoV-19/DRC/6743/2020|EPI ISL 495635|B.1.149|Democratic Republic of the Congo|2020-05-11	Africa|hCoV-19/South Africa/KRISP-K002749/2020|EPI ISL 529745|B.1.1.273|South Africa|2020-08-16	0.0005666166	Africa
Africa|hCoV-19/DRC/6783/2020|EPI ISL 496501|B.1.149|Democratic Republic of the Congo|2020-05-11	Africa|hCoV-19/South Africa/KRISP-K002749/2020|EPI ISL 529745|B.1.1.273|South Africa|2020-08-16	0.0005984136	Africa
Africa|hCoV-19/DRC/6784/2020|EPI ISL 495636|B.1|Democratic Republic of the Congo|2020-05-11	Africa|hCoV-19/South Africa/KRISP-K002749/2020|EPI ISL 529745|B.1.1.273|South Africa|2020-08-16	0.0005111766	Africa
Africa|hCoV-19/DRC/6786/2020|EPI ISL 495637|B.1.178|Democratic Republic of the Congo|2020-05-11	Africa|hCoV-19/South Africa/KRISP-K002749/2020|EPI ISL 529745|B.1.1.273|South Africa|2020-08-16	0.0006149625	Africa
Africa|hCoV-19/DRC/6791/2020|EPI ISL 495638|B.1.178|Democratic Republic of the Congo|2020-05-11	Africa|hCoV-19/South Africa/KRISP-K002749/2020|EPI ISL 529745|B.1.1.273|South Africa|2020-08-16	0.0005829763	Africa
Africa|hCoV-19/DRC/6792/2020|EPI ISL 495639|B.1|Democratic Republic of the Congo|2020-05-11	Africa|hCoV-19/South Africa/KRISP-K002749/2020|EPI ISL 529745|B.1.1.273|South Africa|2020-08-16	0.0005713384	Africa
Africa|hCoV-19/DRC/6801/2020|EPI ISL 514111|B.1|Democratic Republic of the Congo|2020-05-11	Africa|hCoV-19/South Africa/KRISP-K002749/2020|EPI ISL 529745|B.1.1.273|South Africa|2020-08-16	0.0007580187	Africa
Africa|hCoV-19/DRC/6853/2020|EPI ISL 496502|B.1.214|Democratic Republic of the Congo|2020-05-11	Africa|hCoV-19/South Africa/KRISP-K002749/2020|EPI ISL 529745|B.1.1.273|South Africa|2020-08-16	0.0005548318	Africa
Africa|hCoV-19/DRC/6854/2020|EPI ISL 496503|B.1|Democratic Republic of the Congo|2020-05-11	Africa|hCoV-19/South Africa/KRISP-K002749/2020|EPI ISL 529745|B.1.1.273|South Africa|2020-08-16	0.0007415998	Africa
Africa|hCoV-19/DRC/6875/2020|EPI ISL 496504|B.1|Democratic Republic of the Congo|2020-05-11	Africa|hCoV-19/South Africa/KRISP-K002749/2020|EPI ISL 529745|B.1.1.273|South Africa|2020-08-16	0.0005462398	Africa
Africa|hCoV-19/DRC/7042/2020|EPI ISL 513592|B.1.214|Democratic Republic of the Congo|2020-05-12	Africa|hCoV-19/South Africa/KRISP-K002749/2020|EPI ISL 529745|B.1.1.273|South Africa|2020-08-16	0.0005788052	Africa
Africa|hCoV-19/DRC/7061/2020|EPI ISL 513593|B.1|Democratic Republic of the Congo|2020-05-12	Africa|hCoV-19/South Africa/KRISP-K002749/2020|EPI ISL 529745|B.1.1.273|South Africa|2020-08-16	0.0005293120	Africa
Africa|hCoV-19/DRC/7140/2020|EPI ISL 513594|B.1.214|Democratic Republic of the Congo|2020-05-12	Africa|hCoV-19/South Africa/KRISP-K002749/2020|EPI ISL 529745|B.1.1.273|South Africa|2020-08-16	0.0006922675	Africa
Africa|hCoV-19/DRC/7200/2020|EPI ISL 514112|B.1|Democratic Republic of the Congo|2020-05-13	Africa|hCoV-19/South Africa/KRISP-K002749/2020|EPI ISL 529745|B.1.1.273|South Africa|2020-08-16	0.0006793512	Africa
Africa|hCoV-19/DRC/7211/2020|EPI ISL 514122|B.1.149|Democratic Republic of the Congo|2020-05-13	Africa|hCoV-19/South Africa/KRISP-K002749/2020|EPI ISL 529745|B.1.1.273|South Africa|2020-08-16	0.0006477840	Africa
Africa|hCoV-19/DRC/7248/2020|EPI ISL 514123|B.1|Democratic Republic of the Congo|2020-05-13	Africa|hCoV-19/South Africa/KRISP-K002749/2020|EPI ISL 529745|B.1.1.273|South Africa|2020-08-16	0.0005577049	Africa
Africa|hCoV-19/DRC/7255/2020|EPI ISL 514124|B.1.149|Democratic Republic of the Congo|2020-05-13	Africa|hCoV-19/South Africa/KRISP-K002749/2020|EPI ISL 529745|B.1.1.273|South Africa|2020-08-16	0.0006876481	Africa
Africa|hCoV-19/DRC/73/2020|EPI ISL 417941|B.1.178|Democratic Republic of the Congo|2020-03-18	Africa|hCoV-19/South Africa/KRISP-K002749/2020|EPI ISL 529745|B.1.1.273|South Africa|2020-08-16	0.0004764391	Africa
Africa|hCoV-19/DRC/7386/2020|EPI ISL 513595|B.1.5|Democratic Republic of the Congo|2020-05-14	Africa|hCoV-19/South Africa/KRISP-K002749/2020|EPI ISL 529745|B.1.1.273|South Africa|2020-08-16	0.0004908107	Africa
Africa|hCoV-19/DRC/7430/2020|EPI ISL 496517|B.1.1.1|Democratic Republic of the Congo|2020-05-14	Africa|hCoV-19/South Africa/KRISP-K002749/2020|EPI ISL 529745|B.1.1.273|South Africa|2020-08-16	0.0006464969	Africa
Africa|hCoV-19/DRC/7434/2020|EPI ISL 513621|B.1.1.1|Democratic Republic of the Congo|2020-05-14	Africa|hCoV-19/South Africa/KRISP-K002749/2020|EPI ISL 529745|B.1.1.273|South Africa|2020-08-16	0.0006631779	Africa
Africa|hCoV-19/DRC/7471/2020|EPI ISL 513596|B.1.214|Democratic Republic of the Congo|2020-05-14	Africa|hCoV-19/South Africa/KRISP-K002749/2020|EPI ISL 529745|B.1.1.273|South Africa|2020-08-16	0.0005828367	Africa
Africa|hCoV-19/DRC/7488/2020|EPI ISL 514113|B.1.1|Democratic Republic of the Congo|2020-05-14	Africa|hCoV-19/South Africa/KRISP-K002749/2020|EPI ISL 529745|B.1.1.273|South Africa|2020-08-16	0.0003412215	Africa
Africa|hCoV-19/DRC/7713/2020|EPI ISL 495640|B.1|Democratic Republic of the Congo|2020-05-14	Africa|hCoV-19/South Africa/KRISP-K002749/2020|EPI ISL 529745|B.1.1.273|South Africa|2020-08-16	0.0007698891	Africa
Africa|hCoV-19/DRC/7864/2020|EPI ISL 496505|B.1.214|Democratic Republic of the Congo|2020-05-15	Africa|hCoV-19/South Africa/KRISP-K002749/2020|EPI ISL 529745|B.1.1.273|South Africa|2020-08-16	0.0006606376	Africa
Africa|hCoV-19/DRC/7920/2020|EPI ISL 495641|B.1|Democratic Republic of the Congo|2020-05-15	Africa|hCoV-19/South Africa/KRISP-K002749/2020|EPI ISL 529745|B.1.1.273|South Africa|2020-08-16	0.0006834592	Africa
Africa|hCoV-19/DRC/80/2020|EPI ISL 417942|B.1.178|Democratic Republic of the Congo|2020-03-18	Africa|hCoV-19/South Africa/KRISP-K002749/2020|EPI ISL 529745|B.1.1.273|South Africa|2020-08-16	0.0004733950	Africa
Africa|hCoV-19/DRC/8018/2020|EPI ISL 514125|B.1.5|Democratic Republic of the Congo|2020-05-15	Africa|hCoV-19/South Africa/KRISP-K002749/2020|EPI ISL 529745|B.1.1.273|South Africa|2020-08-16	0.0006719750	Africa
Africa|hCoV-19/DRC/81/2020|EPI ISL 417944|B.1.9|Democratic Republic of the Congo|2020-03-18	Africa|hCoV-19/South Africa/KRISP-K002749/2020|EPI ISL 529745|B.1.1.273|South Africa|2020-08-16	0.0005766906	Africa
Africa|hCoV-19/DRC/82/2020|EPI ISL 417946|B.1.5|Democratic Republic of the Congo|2020-03-18	Africa|hCoV-19/South Africa/KRISP-K002749/2020|EPI ISL 529745|B.1.1.273|South Africa|2020-08-16	0.0004376385	Africa
Africa|hCoV-19/DRC/94/2020|EPI ISL 417947|B.1|Democratic Republic of the Congo|2020-03-19	Africa|hCoV-19/South Africa/KRISP-K002749/2020|EPI ISL 529745|B.1.1.273|South Africa|2020-08-16	0.0004715233	Africa
Africa|hCoV-19/DRC/998/2020|EPI ISL 429254|B.1|Democratic Republic of the Congo|2020-04-03	Africa|hCoV-19/South Africa/KRISP-K002749/2020|EPI ISL 529745|B.1.1.273|South Africa|2020-08-16	0.0005680789	Africa
Africa|hCoV-19/DRC/KN-0038/2020|EPI ISL 417434|B.1.128|Democratic Republic of the Congo|2020-03-14	Africa|hCoV-19/South Africa/KRISP-K002749/2020|EPI ISL 529745|B.1.1.273|South Africa|2020-08-16	0.0005999427	Africa
Africa|hCoV-19/DRC/KN-0054/2020|EPI ISL 417437|B.1.178|Democratic Republic of the Congo|2020-03-17	Africa|hCoV-19/South Africa/KRISP-K002749/2020|EPI ISL 529745|B.1.1.273|South Africa|2020-08-16	0.0005056000	Africa
Africa|hCoV-19/DRC/KN-0058/2020|EPI ISL 417438|B.1|Democratic Republic of the Congo|2020-03-17	Africa|hCoV-19/South Africa/KRISP-K002749/2020|EPI ISL 529745|B.1.1.273|South Africa|2020-08-16	0.0004748976	Africa
Africa|hCoV-19/DRC/KN-0060/2020|EPI ISL 417440|B.1|Democratic Republic of the Congo|2020-03-17	Africa|hCoV-19/South Africa/KRISP-K002749/2020|EPI ISL 529745|B.1.1.273|South Africa|2020-08-16	0.0005055594	Africa
Africa|hCoV-19/DRC/KN-0070/2020|EPI ISL 417441|B.1.178|Democratic Republic of the Congo|2020-03-17	Africa|hCoV-19/South Africa/KRISP-K002749/2020|EPI ISL 529745|B.1.1.273|South Africa|2020-08-16	0.0004820651	Africa
Africa|hCoV-19/DRC/KN-0072/2020|EPI ISL 417442|B.1.178|Democratic Republic of the Congo|2020-03-18	Africa|hCoV-19/South Africa/KRISP-K002749/2020|EPI ISL 529745|B.1.1.273|South Africa|2020-08-16	0.0004731389	Africa
Africa|hCoV-19/DRC/KN-13/2020|EPI ISL 414647|B.1|Democratic Republic of the Congo|2020-03-09	Africa|hCoV-19/South Africa/KRISP-K002749/2020|EPI ISL 529745|B.1.1.273|South Africa|2020-08-16	0.0004866149	Africa
Africa|hCoV-19/Egypt/Army-MCL001/2020|EPI ISL 510526|B.1|Egypt|2020-06-01	Africa|hCoV-19/South Africa/KRISP-K002749/2020|EPI ISL 529745|B.1.1.273|South Africa|2020-08-16	0.0006060890	Africa
Africa|hCoV-19/Egypt/C-CU001a-S1/2020|EPI ISL 529031|B.1.255|Egypt|2020-05-19	Africa|hCoV-19/South Africa/KRISP-K002749/2020|EPI ISL 529745|B.1.1.273|South Africa|2020-08-16	0.0006399053	Africa
Africa|hCoV-19/Egypt/C-CU002b-S3/2020|EPI ISL 529032|B.1.1.1|Egypt|2020-06-19	Africa|hCoV-19/South Africa/KRISP-K002749/2020|EPI ISL 529745|B.1.1.273|South Africa|2020-08-16	0.0006734279	Africa
Africa|hCoV-19/Egypt/C-VSVRI-SERVAC/2020|EPI ISL 528386|B.1.255|Egypt|2020-08-22	Africa|hCoV-19/South Africa/KRISP-K002749/2020|EPI ISL 529745|B.1.1.273|South Africa|2020-08-16	0.0004713805	Africa
Africa|hCoV-19/Egypt/CUNCI-7I028/2020|EPI ISL 524426|B.1.255|Egypt|2020-07-19	Africa|hCoV-19/South Africa/KRISP-K002749/2020|EPI ISL 529745|B.1.1.273|South Africa|2020-08-16	0.0004713805	Africa
Africa|hCoV-19/Egypt/CUNCI-HGC002/2020|EPI ISL 468045|B.1|Egypt|2020-05-02	Africa|hCoV-19/South Africa/KRISP-K002749/2020|EPI ISL 529745|B.1.1.273|South Africa|2020-08-16	0.0004718045	Africa
Africa|hCoV-19/Egypt/CUNCI-HGC004/2020|EPI ISL 468048|B.1|Egypt|2020-05-02	Africa|hCoV-19/South Africa/KRISP-K002749/2020|EPI ISL 529745|B.1.1.273|South Africa|2020-08-16	0.0004716774	Africa
Africa|hCoV-19/Egypt/CUNCI-HGC005/2020|EPI ISL 468052|B.1|Egypt|2020-05-02	Africa|hCoV-19/South Africa/KRISP-K002749/2020|EPI ISL 529745|B.1.1.273|South Africa|2020-08-16	0.0005391106	Africa
Africa|hCoV-19/Egypt/CUNCI-HGC006/2020|EPI ISL 468050|B.1|Egypt|2020-05-02	Africa|hCoV-19/South Africa/KRISP-K002749/2020|EPI ISL 529745|B.1.1.273|South Africa|2020-08-16	0.0005390091	Africa
Africa|hCoV-19/Egypt/CUNCI-HGC007-2/2020|EPI ISL 468054|B.1|Egypt|2020-05-02	Africa|hCoV-19/South Africa/KRISP-K002749/2020|EPI ISL 529745|B.1.1.273|South Africa|2020-08-16	0.0005726066	Africa
Africa|hCoV-19/Egypt/CUNCI-HGC007/2020|EPI ISL 468046|B.1|Egypt|2020-05-02	Africa|hCoV-19/South Africa/KRISP-K002749/2020|EPI ISL 529745|B.1.1.273|South Africa|2020-08-16	0.0005390999	Africa
Africa|hCoV-19/Egypt/CUNCI-HGC008/2020|EPI ISL 468044|B.1|Egypt|2020-05-02	Africa|hCoV-19/South Africa/KRISP-K002749/2020|EPI ISL 529745|B.1.1.273|South Africa|2020-08-16	0.0005391180	Africa
Africa|hCoV-19/Egypt/CUNCI-HGC009/2020|EPI ISL 468053|B.1|Egypt|2020-05-02	Africa|hCoV-19/South Africa/KRISP-K002749/2020|EPI ISL 529745|B.1.1.273|South Africa|2020-08-16	0.0004718681	Africa
Africa|hCoV-19/Egypt/CUNCI-HGC010/2020|EPI ISL 468055|B.1.247|Egypt|2020-05-02	Africa|hCoV-19/South Africa/KRISP-K002749/2020|EPI ISL 529745|B.1.1.273|South Africa|2020-08-16	0.0007076376	Africa
Africa|hCoV-19/Egypt/CUNCI-HGC011/2020|EPI ISL 468059|B.1|Egypt|2020-05-02	Africa|hCoV-19/South Africa/KRISP-K002749/2020|EPI ISL 529745|B.1.1.273|South Africa|2020-08-16	0.0005391489	Africa
Africa|hCoV-19/Egypt/CUNCI-HGC012/2020|EPI ISL 468051|B.1.255|Egypt|2020-05-02	Africa|hCoV-19/South Africa/KRISP-K002749/2020|EPI ISL 529745|B.1.1.273|South Africa|2020-08-16	0.0006739521	Africa
Africa|hCoV-19/Egypt/CUNCI-HGC013/2020|EPI ISL 468047|B.1.201|Egypt|2020-05-02	Africa|hCoV-19/South Africa/KRISP-K002749/2020|EPI ISL 529745|B.1.1.273|South Africa|2020-08-16	0.0006065384	Africa
Africa|hCoV-19/Egypt/CUNCI-HGC014/2020|EPI ISL 468060|B.1.5|Egypt|2020-05-02	Africa|hCoV-19/South Africa/KRISP-K002749/2020|EPI ISL 529745|B.1.1.273|South Africa|2020-08-16	0.0004043467	Africa
Africa|hCoV-19/Egypt/CUNCI-HGC015/2020|EPI ISL 468056|B.1|Egypt|2020-05-02	Africa|hCoV-19/South Africa/KRISP-K002749/2020|EPI ISL 529745|B.1.1.273|South Africa|2020-08-16	0.0004043330	Africa
Africa|hCoV-19/Egypt/CUNCI-HGC016/2020|EPI ISL 468058|B.1|Egypt|2020-05-02	Africa|hCoV-19/South Africa/KRISP-K002749/2020|EPI ISL 529745|B.1.1.273|South Africa|2020-08-16	0.0005401735	Africa
Africa|hCoV-19/Egypt/CUNCI-HGC021/2020|EPI ISL 468061|B.1|Egypt|2020-05-02	Africa|hCoV-19/South Africa/KRISP-K002749/2020|EPI ISL 529745|B.1.1.273|South Africa|2020-08-16	0.0005399055	Africa
Africa|hCoV-19/Egypt/CUNCI-HGC023/2020|EPI ISL 468057|B.1.5|Egypt|2020-05-02	Africa|hCoV-19/South Africa/KRISP-K002749/2020|EPI ISL 529745|B.1.1.273|South Africa|2020-08-16	0.0004380909	Africa
Africa|hCoV-19/Egypt/CUNCI-HGC028/2020|EPI ISL 468062|B.1|Egypt|2020-05-02	Africa|hCoV-19/South Africa/KRISP-K002749/2020|EPI ISL 529745|B.1.1.273|South Africa|2020-08-16	0.0006076028	Africa
Africa|hCoV-19/Egypt/CUNCI-HGC3I011/2020|EPI ISL 479697|B.1|Egypt|2020-06-02	Africa|hCoV-19/South Africa/KRISP-K002749/2020|EPI ISL 529745|B.1.1.273|South Africa|2020-08-16	0.0005387496	Africa
Africa|hCoV-19/Egypt/CUNCI-HGC3I012/2020|EPI ISL 479693|B.1.255|Egypt|2020-06-02	Africa|hCoV-19/South Africa/KRISP-K002749/2020|EPI ISL 529745|B.1.1.273|South Africa|2020-08-16	0.0006734530	Africa
Africa|hCoV-19/Egypt/CUNCI-HGC3I013/2020|EPI ISL 479694|B.1.201|Egypt|2020-06-02	Africa|hCoV-19/South Africa/KRISP-K002749/2020|EPI ISL 529745|B.1.1.273|South Africa|2020-08-16	0.0006060892	Africa
Africa|hCoV-19/Egypt/CUNCI-HGC3I014/2020|EPI ISL 479696|B.1.5|Egypt|2020-06-02	Africa|hCoV-19/South Africa/KRISP-K002749/2020|EPI ISL 529745|B.1.1.273|South Africa|2020-08-16	0.0004040336	Africa
Africa|hCoV-19/Egypt/CUNCI-HGC3I02/2020|EPI ISL 479686|B.1|Egypt|2020-06-02	Africa|hCoV-19/South Africa/KRISP-K002749/2020|EPI ISL 529745|B.1.1.273|South Africa|2020-08-16	0.0005050947	Africa
Africa|hCoV-19/Egypt/CUNCI-HGC3I023/2020|EPI ISL 479695|B.1.5|Egypt|2020-06-02	Africa|hCoV-19/South Africa/KRISP-K002749/2020|EPI ISL 529745|B.1.1.273|South Africa|2020-08-16	0.0004377665	Africa
Africa|hCoV-19/Egypt/CUNCI-HGC3I025/2020|EPI ISL 479691|B.1|Egypt|2020-06-02	Africa|hCoV-19/South Africa/KRISP-K002749/2020|EPI ISL 529745|B.1.1.273|South Africa|2020-08-16	0.0005724888	Africa
Africa|hCoV-19/Egypt/CUNCI-HGC3I03/2020|EPI ISL 479687|B.1|Egypt|2020-06-02	Africa|hCoV-19/South Africa/KRISP-K002749/2020|EPI ISL 529745|B.1.1.273|South Africa|2020-08-16	0.0005387007	Africa
Africa|hCoV-19/Egypt/CUNCI-HGC3I05/2020|EPI ISL 479690|B.1|Egypt|2020-06-02	Africa|hCoV-19/South Africa/KRISP-K002749/2020|EPI ISL 529745|B.1.1.273|South Africa|2020-08-16	0.0005387114	Africa
Africa|hCoV-19/Egypt/CUNCI-HGC3I06/2020|EPI ISL 479688|B.1|Egypt|2020-06-02	Africa|hCoV-19/South Africa/KRISP-K002749/2020|EPI ISL 529745|B.1.1.273|South Africa|2020-08-16	0.0005387188	Africa
Africa|hCoV-19/Egypt/CUNCI-HGC3I08/2020|EPI ISL 479698|B.1|Egypt|2020-06-02	Africa|hCoV-19/South Africa/KRISP-K002749/2020|EPI ISL 529745|B.1.1.273|South Africa|2020-08-16	0.0005387188	Africa
Africa|hCoV-19/Egypt/CUNCI-HGC3I09/2020|EPI ISL 479692|B.1|Egypt|2020-06-02	Africa|hCoV-19/South Africa/KRISP-K002749/2020|EPI ISL 529745|B.1.1.273|South Africa|2020-08-16	0.0004715186	Africa
Africa|hCoV-19/Egypt/CUNCI-HGC4I003/2020|EPI ISL 479699|B.1.1.247|Egypt|2020-06-02	Africa|hCoV-19/South Africa/KRISP-K002749/2020|EPI ISL 529745|B.1.1.273|South Africa|2020-08-16	0.0005387350	Africa
Africa|hCoV-19/Egypt/CUNCI-HGC4I004/2020|EPI ISL 479700|B.1.1.296|Egypt|2020-06-02	Africa|hCoV-19/South Africa/KRISP-K002749/2020|EPI ISL 529745|B.1.1.273|South Africa|2020-08-16	0.0004376514	Africa
Africa|hCoV-19/Egypt/CUNCI-HGC4I015/2020|EPI ISL 479728|B.1.1.123|Egypt|2020-06-02	Africa|hCoV-19/South Africa/KRISP-K002749/2020|EPI ISL 529745|B.1.1.273|South Africa|2020-08-16	0.0004714152	Africa
Africa|hCoV-19/Egypt/CUNCI-HGC4I022/2020|EPI ISL 479705|B.1.1|Egypt|2020-06-02	Africa|hCoV-19/South Africa/KRISP-K002749/2020|EPI ISL 529745|B.1.1.273|South Africa|2020-08-16	0.0005724176	Africa
Africa|hCoV-19/Egypt/CUNCI-HGC4I023/2020|EPI ISL 479729|B.1.1.247|Egypt|2020-06-02	Africa|hCoV-19/South Africa/KRISP-K002749/2020|EPI ISL 529745|B.1.1.273|South Africa|2020-08-16	0.0004040865	Africa
Africa|hCoV-19/Egypt/CUNCI-HGC4I025/2020|EPI ISL 479706|B.1.255|Egypt|2020-06-02	Africa|hCoV-19/South Africa/KRISP-K002749/2020|EPI ISL 529745|B.1.1.273|South Africa|2020-08-16	0.0006060953	Africa
Africa|hCoV-19/Egypt/CUNCI-HGC4I026/2020|EPI ISL 479702|B.1|Egypt|2020-06-02	Africa|hCoV-19/South Africa/KRISP-K002749/2020|EPI ISL 529745|B.1.1.273|South Africa|2020-08-16	0.0006740952	Africa
Africa|hCoV-19/Egypt/CUNCI-HGC4I029/2020|EPI ISL 479701|B.1.1.1|Egypt|2020-06-02	Africa|hCoV-19/South Africa/KRISP-K002749/2020|EPI ISL 529745|B.1.1.273|South Africa|2020-08-16	0.0006060954	Africa
Africa|hCoV-19/Egypt/CUNCI-HGC4I030/2020|EPI ISL 479703|B.1|Egypt|2020-06-02	Africa|hCoV-19/South Africa/KRISP-K002749/2020|EPI ISL 529745|B.1.1.273|South Africa|2020-08-16	0.0006060771	Africa
Africa|hCoV-19/Egypt/CUNCI-HGC4I031/2020|EPI ISL 479707|B.1.1.1|Egypt|2020-06-02	Africa|hCoV-19/South Africa/KRISP-K002749/2020|EPI ISL 529745|B.1.1.273|South Africa|2020-08-16	0.0006734506	Africa
Africa|hCoV-19/Egypt/CUNCI-HGC4I032/2020|EPI ISL 479709|B.1.1|Egypt|2020-06-02	Africa|hCoV-19/South Africa/KRISP-K002749/2020|EPI ISL 529745|B.1.1.273|South Africa|2020-08-16	0.0004380347	Africa
Africa|hCoV-19/Egypt/CUNCI-HGC4I033/2020|EPI ISL 479704|B.1|Egypt|2020-06-02	Africa|hCoV-19/South Africa/KRISP-K002749/2020|EPI ISL 529745|B.1.1.273|South Africa|2020-08-16	0.0004714439	Africa
Africa|hCoV-19/Egypt/CUNCI-HGC4I034/2020|EPI ISL 479708|B.1.255|Egypt|2020-06-02	Africa|hCoV-19/South Africa/KRISP-K002749/2020|EPI ISL 529745|B.1.1.273|South Africa|2020-08-16	0.0004713329	Africa
Africa|hCoV-19/Egypt/CUNCI-HGC5I001/2020|EPI ISL 479710|B.1.1|Egypt|2020-06-02	Africa|hCoV-19/South Africa/KRISP-K002749/2020|EPI ISL 529745|B.1.1.273|South Africa|2020-08-16	0.0003030711	Africa
Africa|hCoV-19/Egypt/CUNCI-HGC5I003/2020|EPI ISL 479711|B.1|Egypt|2020-06-02	Africa|hCoV-19/South Africa/KRISP-K002749/2020|EPI ISL 529745|B.1.1.273|South Africa|2020-08-16	0.0004713852	Africa
Africa|hCoV-19/Egypt/CUNCI-HGC5I010/2020|EPI ISL 479730|B.1.1|Egypt|2020-06-02	Africa|hCoV-19/South Africa/KRISP-K002749/2020|EPI ISL 529745|B.1.1.273|South Africa|2020-08-16	0.0003704352	Africa
Africa|hCoV-19/Egypt/CUNCI-HGC5I011/2020|EPI ISL 479712|B.1.1|Egypt|2020-06-02	Africa|hCoV-19/South Africa/KRISP-K002749/2020|EPI ISL 529745|B.1.1.273|South Africa|2020-08-16	0.0003030303	Africa
Africa|hCoV-19/Egypt/CUNCI-HGC5I012/2020|EPI ISL 479713|B.1.1|Egypt|2020-06-02	Africa|hCoV-19/South Africa/KRISP-K002749/2020|EPI ISL 529745|B.1.1.273|South Africa|2020-08-16	0.0003366165	Africa
Africa|hCoV-19/Egypt/CUNCI-HGC5I014/2020|EPI ISL 479714|B.1.255|Egypt|2020-06-02	Africa|hCoV-19/South Africa/KRISP-K002749/2020|EPI ISL 529745|B.1.1.273|South Africa|2020-08-16	0.0006061157	Africa
Africa|hCoV-19/Egypt/CUNCI-HGC5I015/2020|EPI ISL 475722|B.1.255|Egypt|2020-05-02	Africa|hCoV-19/South Africa/KRISP-K002749/2020|EPI ISL 529745|B.1.1.273|South Africa|2020-08-16	0.0006738066	Africa
Africa|hCoV-19/Egypt/CUNCI-HGC5I016/2020|EPI ISL 479731|B.1|Egypt|2020-06-02	Africa|hCoV-19/South Africa/KRISP-K002749/2020|EPI ISL 529745|B.1.1.273|South Africa|2020-08-16	0.0005050896	Africa
Africa|hCoV-19/Egypt/CUNCI-HGC5I022/2020|EPI ISL 479715|B.1.1|Egypt|2020-06-02	Africa|hCoV-19/South Africa/KRISP-K002749/2020|EPI ISL 529745|B.1.1.273|South Africa|2020-08-16	0.0003702981	Africa
Africa|hCoV-19/Egypt/CUNCI-HGC5I025/2020|EPI ISL 479716|A|Egypt|2020-06-02	Africa|hCoV-19/South Africa/KRISP-K002749/2020|EPI ISL 529745|B.1.1.273|South Africa|2020-08-16	0.0004385682	Africa
Africa|hCoV-19/Egypt/CUNCI-HGC5I026/2020|EPI ISL 479735|B.1.5|Egypt|2020-06-02	Africa|hCoV-19/South Africa/KRISP-K002749/2020|EPI ISL 529745|B.1.1.273|South Africa|2020-08-16	0.0006063870	Africa
Africa|hCoV-19/Egypt/CUNCI-HGC5I029/2020|EPI ISL 479734|B.1|Egypt|2020-06-02	Africa|hCoV-19/South Africa/KRISP-K002749/2020|EPI ISL 529745|B.1.1.273|South Africa|2020-08-16	0.0005051627	Africa
Africa|hCoV-19/Egypt/CUNCI-HGC5I030/2020|EPI ISL 479721|B.1.5|Egypt|2020-06-02	Africa|hCoV-19/South Africa/KRISP-K002749/2020|EPI ISL 529745|B.1.1.273|South Africa|2020-08-16	0.0004040880	Africa
Africa|hCoV-19/Egypt/CUNCI-HGC5I033/2020|EPI ISL 479717|B.1.5|Egypt|2020-06-02	Africa|hCoV-19/South Africa/KRISP-K002749/2020|EPI ISL 529745|B.1.1.273|South Africa|2020-08-16	0.0003704477	Africa
Africa|hCoV-19/Egypt/CUNCI-HGC5I034/2020|EPI ISL 479720|B.1.5|Egypt|2020-06-02	Africa|hCoV-19/South Africa/KRISP-K002749/2020|EPI ISL 529745|B.1.1.273|South Africa|2020-08-16	0.0004376765	Africa
Africa|hCoV-19/Egypt/CUNCI-HGC6I002/2020|EPI ISL 479719|B.1.1.1|Egypt|2020-06-02	Africa|hCoV-19/South Africa/KRISP-K002749/2020|EPI ISL 529745|B.1.1.273|South Africa|2020-08-16	0.0005723733	Africa
Africa|hCoV-19/Egypt/CUNCI-HGC6I003/2020|EPI ISL 479718|B.1.5|Egypt|2020-06-02	Africa|hCoV-19/South Africa/KRISP-K002749/2020|EPI ISL 529745|B.1.1.273|South Africa|2020-08-16	0.0005050827	Africa
Africa|hCoV-19/Egypt/CUNCI-HGC6I007/2020|EPI ISL 479722|B.1|Egypt|2020-06-02	Africa|hCoV-19/South Africa/KRISP-K002749/2020|EPI ISL 529745|B.1.1.273|South Africa|2020-08-16	0.0004378107	Africa
Africa|hCoV-19/Egypt/CUNCI-HGC6I010/2020|EPI ISL 478672|B.1|Egypt|2020-06-02	Africa|hCoV-19/South Africa/KRISP-K002749/2020|EPI ISL 529745|B.1.1.273|South Africa|2020-08-16	0.0006060485	Africa
Africa|hCoV-19/Egypt/CUNCI-HGC6I011/2020|EPI ISL 479727|A|Egypt|2020-06-02	Africa|hCoV-19/South Africa/KRISP-K002749/2020|EPI ISL 529745|B.1.1.273|South Africa|2020-08-16	0.0009431550	Africa
Africa|hCoV-19/Egypt/CUNCI-HGC6I015/2020|EPI ISL 479725|B.1.1|Egypt|2020-06-02	Africa|hCoV-19/South Africa/KRISP-K002749/2020|EPI ISL 529745|B.1.1.273|South Africa|2020-08-16	0.0004712965	Africa
Africa|hCoV-19/Egypt/CUNCI-HGC6I016/2020|EPI ISL 475723|B.1.247|Egypt|2020-06-02	Africa|hCoV-19/South Africa/KRISP-K002749/2020|EPI ISL 529745|B.1.1.273|South Africa|2020-08-16	0.0007077594	Africa
Africa|hCoV-19/Egypt/CUNCI-HGC6I024/2020|EPI ISL 479732|B.1.1.247|Egypt|2020-06-02	Africa|hCoV-19/South Africa/KRISP-K002749/2020|EPI ISL 529745|B.1.1.273|South Africa|2020-08-16	0.0004381485	Africa
Africa|hCoV-19/Egypt/CUNCI-HGC6I026/2020|EPI ISL 479724|B.1.1.1|Egypt|2020-06-02	Africa|hCoV-19/South Africa/KRISP-K002749/2020|EPI ISL 529745|B.1.1.273|South Africa|2020-08-16	0.0006060546	Africa
Africa|hCoV-19/Egypt/CUNCI-HGC6I029/2020|EPI ISL 477161|B.1.255|Egypt|2020-06-02	Africa|hCoV-19/South Africa/KRISP-K002749/2020|EPI ISL 529745|B.1.1.273|South Africa|2020-08-16	0.0006060749	Africa
Africa|hCoV-19/Egypt/CUNCI-HGC6I031/2020|EPI ISL 475724|B.1.1.1|Egypt|2020-06-02	Africa|hCoV-19/South Africa/KRISP-K002749/2020|EPI ISL 529745|B.1.1.273|South Africa|2020-08-16	0.0005727260	Africa
Africa|hCoV-19/Egypt/CUNCI-HGC6I032/2020|EPI ISL 479733|B.1.1.1|Egypt|2020-06-02	Africa|hCoV-19/South Africa/KRISP-K002749/2020|EPI ISL 529745|B.1.1.273|South Africa|2020-08-16	0.0005724503	Africa
Africa|hCoV-19/Egypt/CUNCI-HGC6I033/2020|EPI ISL 479723|B.1.1.1|Egypt|2020-06-02	Africa|hCoV-19/South Africa/KRISP-K002749/2020|EPI ISL 529745|B.1.1.273|South Africa|2020-08-16	0.0005724253	Africa
Africa|hCoV-19/Egypt/CUNCI-HGC7I01/2020|EPI ISL 529141|B.1|Egypt|2020-07-19	Africa|hCoV-19/South Africa/KRISP-K002749/2020|EPI ISL 529745|B.1.1.273|South Africa|2020-08-16	0.0006398512	Africa
Africa|hCoV-19/Egypt/CUNCI-HGC7I02/2020|EPI ISL 529142|A|Egypt|2020-07-19	Africa|hCoV-19/South Africa/KRISP-K002749/2020|EPI ISL 529745|B.1.1.273|South Africa|2020-08-16	0.0009095136	Africa
Africa|hCoV-19/Egypt/CUNCI-HGC7I07/2020|EPI ISL 529145|B.1|Egypt|2020-07-19	Africa|hCoV-19/South Africa/KRISP-K002749/2020|EPI ISL 529745|B.1.1.273|South Africa|2020-08-16	0.0006061769	Africa
Africa|hCoV-19/Egypt/EGY-020/2020|EPI ISL 526975|B.1|Egypt|2020-08-14	Africa|hCoV-19/South Africa/KRISP-K002749/2020|EPI ISL 529745|B.1.1.273|South Africa|2020-08-16	0.0006060892	Africa
Africa|hCoV-19/Egypt/EGY-041/2020|EPI ISL 526997|B.1|Egypt|2020-08-22	Africa|hCoV-19/South Africa/KRISP-K002749/2020|EPI ISL 529745|B.1.1.273|South Africa|2020-08-16	0.0006060892	Africa
Africa|hCoV-19/Egypt/EGY-S031/2020|EPI ISL 526986|B.1|Egypt|2020-08-17	Africa|hCoV-19/South Africa/KRISP-K002749/2020|EPI ISL 529745|B.1.1.273|South Africa|2020-08-16	0.0006060892	Africa
Africa|hCoV-19/Egypt/HCoV2-Egy-002/2020|EPI ISL 510532|B.1|Egypt|2020-06-02	Africa|hCoV-19/South Africa/KRISP-K002749/2020|EPI ISL 529745|B.1.1.273|South Africa|2020-08-16	0.0006060892	Africa
Africa|hCoV-19/Egypt/MASRI-005/2020|EPI ISL 482759|B.1|Egypt|2020-04-30	Africa|hCoV-19/South Africa/KRISP-K002749/2020|EPI ISL 529745|B.1.1.273|South Africa|2020-08-16	0.0004713234	Africa
Africa|hCoV-19/Egypt/MASRI-007/2020|EPI ISL 482760|B.1|Egypt|2020-04-28	Africa|hCoV-19/South Africa/KRISP-K002749/2020|EPI ISL 529745|B.1.1.273|South Africa|2020-08-16	0.0005390326	Africa
Africa|hCoV-19/Egypt/MASRI-008/2020|EPI ISL 482761|B.1|Egypt|2020-04-30	Africa|hCoV-19/South Africa/KRISP-K002749/2020|EPI ISL 529745|B.1.1.273|South Africa|2020-08-16	0.0004741530	Africa
Africa|hCoV-19/Egypt/MASRI-009/2020|EPI ISL 483035|A|Egypt|2020-04-30	Africa|hCoV-19/South Africa/KRISP-K002749/2020|EPI ISL 529745|B.1.1.273|South Africa|2020-08-16	0.0007745649	Africa
Africa|hCoV-19/Egypt/MASRI-011/2020|EPI ISL 482762|B.1|Egypt|2020-05-05	Africa|hCoV-19/South Africa/KRISP-K002749/2020|EPI ISL 529745|B.1.1.273|South Africa|2020-08-16	0.0005387967	Africa
Africa|hCoV-19/Egypt/MASRI-012/2020|EPI ISL 482763|B.1|Egypt|2020-05-05	Africa|hCoV-19/South Africa/KRISP-K002749/2020|EPI ISL 529745|B.1.1.273|South Africa|2020-08-16	0.0004376486	Africa
Africa|hCoV-19/Egypt/MASRI-014/2020|EPI ISL 482765|B.1|Egypt|2020-04-30	Africa|hCoV-19/South Africa/KRISP-K002749/2020|EPI ISL 529745|B.1.1.273|South Africa|2020-08-16	0.0006735799	Africa
Africa|hCoV-19/Egypt/MASRI-015/2020|EPI ISL 482766|B.1.36|Egypt|2020-05-11	Africa|hCoV-19/South Africa/KRISP-K002749/2020|EPI ISL 529745|B.1.1.273|South Africa|2020-08-16	0.0007071779	Africa
Africa|hCoV-19/Egypt/MASRI-016/2020|EPI ISL 482767|B.1|Egypt|2020-05-11	Africa|hCoV-19/South Africa/KRISP-K002749/2020|EPI ISL 529745|B.1.1.273|South Africa|2020-08-16	0.0006740337	Africa
Africa|hCoV-19/Egypt/MASRI-018/2020|EPI ISL 483036|A|Egypt|2020-05-10	Africa|hCoV-19/South Africa/KRISP-K002749/2020|EPI ISL 529745|B.1.1.273|South Africa|2020-08-16	0.0009158355	Africa
Africa|hCoV-19/Egypt/MASRI-020/2020|EPI ISL 483037|B.1|Egypt|2020-05-13	Africa|hCoV-19/South Africa/KRISP-K002749/2020|EPI ISL 529745|B.1.1.273|South Africa|2020-08-16	0.0007485128	Africa
Africa|hCoV-19/Egypt/MASRI-022/2020|EPI ISL 482768|B.1.255|Egypt|2020-05-13	Africa|hCoV-19/South Africa/KRISP-K002749/2020|EPI ISL 529745|B.1.1.273|South Africa|2020-08-16	0.0006745373	Africa
Africa|hCoV-19/Egypt/MASRI-023/2020|EPI ISL 482769|B.1|Egypt|2020-05-11	Africa|hCoV-19/South Africa/KRISP-K002749/2020|EPI ISL 529745|B.1.1.273|South Africa|2020-08-16	0.0004718617	Africa
Africa|hCoV-19/Egypt/MASRI-024/2020|EPI ISL 482770|B.1|Egypt|2020-05-11	Africa|hCoV-19/South Africa/KRISP-K002749/2020|EPI ISL 529745|B.1.1.273|South Africa|2020-08-16	0.0005387061	Africa
Africa|hCoV-19/Egypt/MASRI-025/2020|EPI ISL 482771|B.1|Egypt|2020-05-10	Africa|hCoV-19/South Africa/KRISP-K002749/2020|EPI ISL 529745|B.1.1.273|South Africa|2020-08-16	0.0006737680	Africa
Africa|hCoV-19/Egypt/MASRI-026/2020|EPI ISL 482772|B.1|Egypt|2020-05-10	Africa|hCoV-19/South Africa/KRISP-K002749/2020|EPI ISL 529745|B.1.1.273|South Africa|2020-08-16	0.0006061829	Africa
Africa|hCoV-19/Egypt/MASRI-027/2020|EPI ISL 482773|B.1.1.123|Egypt|2020-05-08	Africa|hCoV-19/South Africa/KRISP-K002749/2020|EPI ISL 529745|B.1.1.273|South Africa|2020-08-16	0.0004048049	Africa
Africa|hCoV-19/Egypt/MASRI-028/2020|EPI ISL 483038|B.1|Egypt|2020-05-13	Africa|hCoV-19/South Africa/KRISP-K002749/2020|EPI ISL 529745|B.1.1.273|South Africa|2020-08-16	0.0006060833	Africa
Africa|hCoV-19/Egypt/MASRI-029/2020|EPI ISL 482774|B.1|Egypt|2020-05-13	Africa|hCoV-19/South Africa/KRISP-K002749/2020|EPI ISL 529745|B.1.1.273|South Africa|2020-08-16	0.0005387242	Africa
Africa|hCoV-19/Egypt/MASRI-10/2020|EPI ISL 475752|B.1.255|Egypt|2020-05	Africa|hCoV-19/South Africa/KRISP-K002749/2020|EPI ISL 529745|B.1.1.273|South Africa|2020-08-16	0.0006399590	Africa
Africa|hCoV-19/Egypt/MASRI-11/2020|EPI ISL 475753|B.1.36|Egypt|2020-05	Africa|hCoV-19/South Africa/KRISP-K002749/2020|EPI ISL 529745|B.1.1.273|South Africa|2020-08-16	0.0007408606	Africa
Africa|hCoV-19/Egypt/MASRI-14/2020|EPI ISL 475749|B.1|Egypt|2020-05	Africa|hCoV-19/South Africa/KRISP-K002749/2020|EPI ISL 529745|B.1.1.273|South Africa|2020-08-16	0.0005050437	Africa
Africa|hCoV-19/Egypt/MASRI-15/2020|EPI ISL 475750|B.1.1|Egypt|2020-05	Africa|hCoV-19/South Africa/KRISP-K002749/2020|EPI ISL 529745|B.1.1.273|South Africa|2020-08-16	0.0006438508	Africa
Africa|hCoV-19/Egypt/MASRI-2/2020|EPI ISL 475745|B.1|Egypt|2020-05	Africa|hCoV-19/South Africa/KRISP-K002749/2020|EPI ISL 529745|B.1.1.273|South Africa|2020-08-16	0.0005386876	Africa
Africa|hCoV-19/Egypt/MASRI-3/2020|EPI ISL 475746|A|Egypt|2020-05	Africa|hCoV-19/South Africa/KRISP-K002749/2020|EPI ISL 529745|B.1.1.273|South Africa|2020-08-16	0.0008083096	Africa
Africa|hCoV-19/Egypt/MASRI-6/2020|EPI ISL 475747|B.1.255|Egypt|2020-05	Africa|hCoV-19/South Africa/KRISP-K002749/2020|EPI ISL 529745|B.1.1.273|South Africa|2020-08-16	0.0005386879	Africa
Africa|hCoV-19/Egypt/MASRI-9/2020|EPI ISL 475751|B.1.1.1|Egypt|2020-05	Africa|hCoV-19/South Africa/KRISP-K002749/2020|EPI ISL 529745|B.1.1.273|South Africa|2020-08-16	0.0007073209	Africa
Africa|hCoV-19/Egypt/NRC-01/2020|EPI ISL 430820|B.1|Egypt|2020-03-18	Africa|hCoV-19/South Africa/KRISP-K002749/2020|EPI ISL 529745|B.1.1.273|South Africa|2020-08-16	0.0005070648	Africa
Africa|hCoV-19/Egypt/NRC-03/2020|EPI ISL 430819|B.1.246|Egypt|2020-03-18	Africa|hCoV-19/South Africa/KRISP-K002749/2020|EPI ISL 529745|B.1.1.273|South Africa|2020-08-16	0.0005405127	Africa
Africa|hCoV-19/Gabon/ITM-K011/2020|EPI ISL 539573|A|Gabon|2020-03-22	Africa|hCoV-19/South Africa/KRISP-K002749/2020|EPI ISL 529745|B.1.1.273|South Africa|2020-08-16	0.0007408557	Africa
Africa|hCoV-19/Gabon/ITM-K023/2020|EPI ISL 539574|B.1.178|Gabon|2020-03-27	Africa|hCoV-19/South Africa/KRISP-K002749/2020|EPI ISL 529745|B.1.1.273|South Africa|2020-08-16	0.0005049996	Africa
Africa|hCoV-19/Gabon/ITM-K027/2020|EPI ISL 539575|A|Gabon|2020-03-27	Africa|hCoV-19/South Africa/KRISP-K002749/2020|EPI ISL 529745|B.1.1.273|South Africa|2020-08-16	0.0007408383	Africa
Africa|hCoV-19/Gabon/ITM-K028/2020|EPI ISL 539576|B.1.292|Gabon|2020-03-27	Africa|hCoV-19/South Africa/KRISP-K002749/2020|EPI ISL 529745|B.1.1.273|South Africa|2020-08-16	0.0005050097	Africa
Africa|hCoV-19/Gambia/0214/2020|EPI ISL 471158|B.1|Gambia|2020-03-29	Africa|hCoV-19/South Africa/KRISP-K002749/2020|EPI ISL 529745|B.1.1.273|South Africa|2020-08-16	0.0004721145	Africa
Africa|hCoV-19/Gambia/0268/2020|EPI ISL 471159|B.1.1|Gambia|2020-03-21	Africa|hCoV-19/South Africa/KRISP-K002749/2020|EPI ISL 529745|B.1.1.273|South Africa|2020-08-16	0.0003398683	Africa
Africa|hCoV-19/Gambia/0278/2020|EPI ISL 471160|B.1.1|Gambia|2020-03-20	Africa|hCoV-19/South Africa/KRISP-K002749/2020|EPI ISL 529745|B.1.1.273|South Africa|2020-08-16	0.0003403655	Africa
Africa|hCoV-19/Gambia/0528/2020|EPI ISL 471161|B.1.1.293|Gambia|2020-04-30	Africa|hCoV-19/South Africa/KRISP-K002749/2020|EPI ISL 529745|B.1.1.273|South Africa|2020-08-16	0.0003797600	Africa
Africa|hCoV-19/Gambia/0531/2020|EPI ISL 471162|B.1.1.293|Gambia|2020-04-30	Africa|hCoV-19/South Africa/KRISP-K002749/2020|EPI ISL 529745|B.1.1.273|South Africa|2020-08-16	0.0003797864	Africa
Africa|hCoV-19/Gambia/0536/2020|EPI ISL 471163|B.1.1.293|Gambia|2020-04-30	Africa|hCoV-19/South Africa/KRISP-K002749/2020|EPI ISL 529745|B.1.1.273|South Africa|2020-08-16	0.0003702768	Africa
Africa|hCoV-19/Gambia/0547/2020|EPI ISL 471164|B.1.1.293|Gambia|2020-04-30	Africa|hCoV-19/South Africa/KRISP-K002749/2020|EPI ISL 529745|B.1.1.273|South Africa|2020-08-16	0.0003708635	Africa
Africa|hCoV-19/Gambia/0548/2020|EPI ISL 471165|B.1.5|Gambia|2020-04-30	Africa|hCoV-19/South Africa/KRISP-K002749/2020|EPI ISL 529745|B.1.1.273|South Africa|2020-08-16	0.0003484163	Africa
Africa|hCoV-19/Gambia/1090/2020|EPI ISL 471166|B.1.1|Gambia|2020-05-04	Africa|hCoV-19/South Africa/KRISP-K002749/2020|EPI ISL 529745|B.1.1.273|South Africa|2020-08-16	0.0004072359	Africa
Africa|hCoV-19/Gambia/1094/2020|EPI ISL 471167|B.1.1.293|Gambia|2020-05-04	Africa|hCoV-19/South Africa/KRISP-K002749/2020|EPI ISL 529745|B.1.1.273|South Africa|2020-08-16	0.0003702768	Africa
Africa|hCoV-19/Gambia/1251/2020|EPI ISL 471168|B.1.1.293|Gambia|2020-05-07	Africa|hCoV-19/South Africa/KRISP-K002749/2020|EPI ISL 529745|B.1.1.273|South Africa|2020-08-16	0.0003797602	Africa
Africa|hCoV-19/Gambia/1264/2020|EPI ISL 471169|B.1.1|Gambia|2020-05-07	Africa|hCoV-19/South Africa/KRISP-K002749/2020|EPI ISL 529745|B.1.1.273|South Africa|2020-08-16	0.0003394069	Africa
Africa|hCoV-19/Gambia/1271/2020|EPI ISL 471170|B.1.1|Gambia|2020-05-07	Africa|hCoV-19/South Africa/KRISP-K002749/2020|EPI ISL 529745|B.1.1.273|South Africa|2020-08-16	0.0003398452	Africa
Africa|hCoV-19/Gambia/1277/2020|EPI ISL 471171|B.1.1.293|Gambia|2020-05-07	Africa|hCoV-19/South Africa/KRISP-K002749/2020|EPI ISL 529745|B.1.1.273|South Africa|2020-08-16	0.0003702768	Africa
Africa|hCoV-19/Gambia/3668/2020|EPI ISL 560992|B.1.5.12|Gambia|2020-07-30	Africa|hCoV-19/South Africa/KRISP-K002749/2020|EPI ISL 529745|B.1.1.273|South Africa|2020-08-16	0.0006784576	Africa
Africa|hCoV-19/Gambia/3670/2020|EPI ISL 560993|B.1.5.12|Gambia|2020-07-30	Africa|hCoV-19/South Africa/KRISP-K002749/2020|EPI ISL 529745|B.1.1.273|South Africa|2020-08-16	0.0006840256	Africa
Africa|hCoV-19/Gambia/3671/2020|EPI ISL 560994|B.1.1.293|Gambia|2020-07-30	Africa|hCoV-19/South Africa/KRISP-K002749/2020|EPI ISL 529745|B.1.1.273|South Africa|2020-08-16	0.0004408971	Africa
Africa|hCoV-19/Gambia/3673/2020|EPI ISL 560995|B.1.5|Gambia|2020-07-30	Africa|hCoV-19/South Africa/KRISP-K002749/2020|EPI ISL 529745|B.1.1.273|South Africa|2020-08-16	0.0004409807	Africa
Africa|hCoV-19/Gambia/3676/2020|EPI ISL 560996|B.1.5|Gambia|2020-07-30	Africa|hCoV-19/South Africa/KRISP-K002749/2020|EPI ISL 529745|B.1.1.273|South Africa|2020-08-16	0.0004489254	Africa
Africa|hCoV-19/Gambia/3678/2020|EPI ISL 560997|B.1.292|Gambia|2020-07-30	Africa|hCoV-19/South Africa/KRISP-K002749/2020|EPI ISL 529745|B.1.1.273|South Africa|2020-08-16	0.0005387060	Africa
Africa|hCoV-19/Gambia/3679/2020|EPI ISL 560998|B.1.5.12|Gambia|2020-07-30	Africa|hCoV-19/South Africa/KRISP-K002749/2020|EPI ISL 529745|B.1.1.273|South Africa|2020-08-16	0.0006156501	Africa
Africa|hCoV-19/Gambia/3680/2020|EPI ISL 560999|B.1.5|Gambia|2020-07-30	Africa|hCoV-19/South Africa/KRISP-K002749/2020|EPI ISL 529745|B.1.1.273|South Africa|2020-08-16	0.0004490960	Africa
Africa|hCoV-19/Gambia/3683/2020|EPI ISL 561000|B.1.292|Gambia|2020-07-30	Africa|hCoV-19/South Africa/KRISP-K002749/2020|EPI ISL 529745|B.1.1.273|South Africa|2020-08-16	0.0005723867	Africa
Africa|hCoV-19/Gambia/3703/2020|EPI ISL 561001|B.1.5.12|Gambia|2020-07-30	Africa|hCoV-19/South Africa/KRISP-K002749/2020|EPI ISL 529745|B.1.1.273|South Africa|2020-08-16	0.0006060832	Africa
Africa|hCoV-19/Gambia/3717/2020|EPI ISL 561002|B.1.5|Gambia|2020-07-30	Africa|hCoV-19/South Africa/KRISP-K002749/2020|EPI ISL 529745|B.1.1.273|South Africa|2020-08-16	0.0004788014	Africa
Africa|hCoV-19/Gambia/3724/2020|EPI ISL 561003|B.1.5.12|Gambia|2020-07-30	Africa|hCoV-19/South Africa/KRISP-K002749/2020|EPI ISL 529745|B.1.1.273|South Africa|2020-08-16	0.0006060832	Africa
Africa|hCoV-19/Gambia/3725/2020|EPI ISL 561004|B.1.1.293|Gambia|2020-07-30	Africa|hCoV-19/South Africa/KRISP-K002749/2020|EPI ISL 529745|B.1.1.273|South Africa|2020-08-16	0.0005049978	Africa
Africa|hCoV-19/Gambia/3728/2020|EPI ISL 561005|B.1.5|Gambia|2020-07-30	Africa|hCoV-19/South Africa/KRISP-K002749/2020|EPI ISL 529745|B.1.1.273|South Africa|2020-08-16	0.0004230153	Africa
Africa|hCoV-19/Gambia/3729/2020|EPI ISL 561006|B.1.5.12|Gambia|2020-07-30	Africa|hCoV-19/South Africa/KRISP-K002749/2020|EPI ISL 529745|B.1.1.273|South Africa|2020-08-16	0.0005387002	Africa
Africa|hCoV-19/Gambia/3732/2020|EPI ISL 561007|B.1.5|Gambia|2020-07-30	Africa|hCoV-19/South Africa/KRISP-K002749/2020|EPI ISL 529745|B.1.1.273|South Africa|2020-08-16	0.0004791454	Africa
Africa|hCoV-19/Gambia/3735/2020|EPI ISL 561008|B.1.5|Gambia|2020-07-30	Africa|hCoV-19/South Africa/KRISP-K002749/2020|EPI ISL 529745|B.1.1.273|South Africa|2020-08-16	0.0004143554	Africa
Africa|hCoV-19/Gambia/3737/2020|EPI ISL 561009|B.1.1.293|Gambia|2020-07-30	Africa|hCoV-19/South Africa/KRISP-K002749/2020|EPI ISL 529745|B.1.1.273|South Africa|2020-08-16	0.0005052359	Africa
Africa|hCoV-19/Gambia/3741/2020|EPI ISL 561010|B.1.5.12|Gambia|2020-07-30	Africa|hCoV-19/South Africa/KRISP-K002749/2020|EPI ISL 529745|B.1.1.273|South Africa|2020-08-16	0.0005471680	Africa
Africa|hCoV-19/Gambia/3743/2020|EPI ISL 561011|B.1.5.12|Gambia|2020-07-30	Africa|hCoV-19/South Africa/KRISP-K002749/2020|EPI ISL 529745|B.1.1.273|South Africa|2020-08-16	0.0006734780	Africa
Africa|hCoV-19/Gambia/3749/2020|EPI ISL 561012|B.1.5.12|Gambia|2020-07-30	Africa|hCoV-19/South Africa/KRISP-K002749/2020|EPI ISL 529745|B.1.1.273|South Africa|2020-08-16	0.0006060628	Africa
Africa|hCoV-19/Gambia/3761/2020|EPI ISL 561013|B.1.5.12|Gambia|2020-07-30	Africa|hCoV-19/South Africa/KRISP-K002749/2020|EPI ISL 529745|B.1.1.273|South Africa|2020-08-16	0.0006060628	Africa
Africa|hCoV-19/Gambia/3772/2020|EPI ISL 561025|B.1.5|Gambia|2020-07-30	Africa|hCoV-19/South Africa/KRISP-K002749/2020|EPI ISL 529745|B.1.1.273|South Africa|2020-08-16	0.0004538614	Africa
Africa|hCoV-19/Gambia/GC19-015/2020|EPI ISL 428855|B.1.1.8|Gambia|2020-03-17	Africa|hCoV-19/South Africa/KRISP-K002749/2020|EPI ISL 529745|B.1.1.273|South Africa|2020-08-16	0.0003702607	Africa
Africa|hCoV-19/Gambia/GC19-026/2020|EPI ISL 428856|B.6|Gambia|2020-03-21	Africa|hCoV-19/South Africa/KRISP-K002749/2020|EPI ISL 529745|B.1.1.273|South Africa|2020-08-16	0.0007071470	Africa
Africa|hCoV-19/Gambia/GC19-029/2020|EPI ISL 428857|B.1|Gambia|2020-04-20	Africa|hCoV-19/South Africa/KRISP-K002749/2020|EPI ISL 529745|B.1.1.273|South Africa|2020-08-16	0.0005050318	Africa
Africa|hCoV-19/Gambia/GC19-0479/2020|EPI ISL 561015|B.1.1.293|Gambia|2020-04-29	Africa|hCoV-19/South Africa/KRISP-K002749/2020|EPI ISL 529745|B.1.1.273|South Africa|2020-08-16	0.0003870671	Africa
Africa|hCoV-19/Gambia/GC19-0544/2020|EPI ISL 561016|B.1.5|Gambia|2020-05-01	Africa|hCoV-19/South Africa/KRISP-K002749/2020|EPI ISL 529745|B.1.1.273|South Africa|2020-08-16	0.0003503408	Africa
Africa|hCoV-19/Gambia/GC19-1385/2020|EPI ISL 561018|B.1.5|Gambia|2020-05-12	Africa|hCoV-19/South Africa/KRISP-K002749/2020|EPI ISL 529745|B.1.1.273|South Africa|2020-08-16	0.0003541743	Africa
Africa|hCoV-19/Gambia/GC19-1503/2020|EPI ISL 561021|B.1.1|Gambia|2020-05-14	Africa|hCoV-19/South Africa/KRISP-K002749/2020|EPI ISL 529745|B.1.1.273|South Africa|2020-08-16	0.0004376171	Africa
Africa|hCoV-19/Gambia/GC19-1527/2020|EPI ISL 561022|B.1.1.293|Gambia|2020-05-16	Africa|hCoV-19/South Africa/KRISP-K002749/2020|EPI ISL 529745|B.1.1.273|South Africa|2020-08-16	0.0003703142	Africa
Africa|hCoV-19/Gambia/GC19-1533/2020|EPI ISL 561023|B.1.1.264|Gambia|2020-05-16	Africa|hCoV-19/South Africa/KRISP-K002749/2020|EPI ISL 529745|B.1.1.273|South Africa|2020-08-16	0.0003837336	Africa
Africa|hCoV-19/Gambia/GC19-1572/2020|EPI ISL 561014|B.1.1|Gambia|2020-05-20	Africa|hCoV-19/South Africa/KRISP-K002749/2020|EPI ISL 529745|B.1.1.273|South Africa|2020-08-16	0.0003492557	Africa
Africa|hCoV-19/Gambia/GC19-1575/2020|EPI ISL 561026|B.1.1|Gambia|2020-05-20	Africa|hCoV-19/South Africa/KRISP-K002749/2020|EPI ISL 529745|B.1.1.273|South Africa|2020-08-16	0.0004519301	Africa
Africa|hCoV-19/Gambia/GC19-1606/2020|EPI ISL 561027|B.1.1|Gambia|2020-05-20	Africa|hCoV-19/South Africa/KRISP-K002749/2020|EPI ISL 529745|B.1.1.273|South Africa|2020-08-16	0.0003837467	Africa
Africa|hCoV-19/Gambia/GC19-1706/2020|EPI ISL 561028|B.1.5|Gambia|2020-05-22	Africa|hCoV-19/South Africa/KRISP-K002749/2020|EPI ISL 529745|B.1.1.273|South Africa|2020-08-16	0.0003505369	Africa
Africa|hCoV-19/Gambia/GC19-1814/2020|EPI ISL 561032|B.1.5|Gambia|2020-05-28	Africa|hCoV-19/South Africa/KRISP-K002749/2020|EPI ISL 529745|B.1.1.273|South Africa|2020-08-16	0.0003540485	Africa
Africa|hCoV-19/Gambia/GC19-1818/2020|EPI ISL 561034|B.1.1|Gambia|2020-05-28	Africa|hCoV-19/South Africa/KRISP-K002749/2020|EPI ISL 529745|B.1.1.273|South Africa|2020-08-16	0.0004376463	Africa
Africa|hCoV-19/Gambia/GC19-1983/2020|EPI ISL 561038|B.1.1|Gambia|2020-06-07	Africa|hCoV-19/South Africa/KRISP-K002749/2020|EPI ISL 529745|B.1.1.273|South Africa|2020-08-16	0.0004376324	Africa
Africa|hCoV-19/Gambia/GC19-2197/2020|EPI ISL 561040|B.1.292|Gambia|2020-06-26	Africa|hCoV-19/South Africa/KRISP-K002749/2020|EPI ISL 529745|B.1.1.273|South Africa|2020-08-16	0.0005430753	Africa
Africa|hCoV-19/Gambia/GC19-2427/2020|EPI ISL 561105|B.1.1.293|Gambia|2020-07-21	Africa|hCoV-19/South Africa/KRISP-K002749/2020|EPI ISL 529745|B.1.1.273|South Africa|2020-08-16	0.0004714011	Africa
Africa|hCoV-19/Gambia/GC19-2443/2020|EPI ISL 561106|B.1.5|Gambia|2020-07-21	Africa|hCoV-19/South Africa/KRISP-K002749/2020|EPI ISL 529745|B.1.1.273|South Africa|2020-08-16	0.0004250528	Africa
Africa|hCoV-19/Gambia/GC19-2450/2020|EPI ISL 561107|B.1.5.12|Gambia|2020-07-21	Africa|hCoV-19/South Africa/KRISP-K002749/2020|EPI ISL 529745|B.1.1.273|South Africa|2020-08-16	0.0006060910	Africa
Africa|hCoV-19/Gambia/GC19-2459/2020|EPI ISL 561108|B.1.1.293|Gambia|2020-07-21	Africa|hCoV-19/South Africa/KRISP-K002749/2020|EPI ISL 529745|B.1.1.273|South Africa|2020-08-16	0.0004412367	Africa
Africa|hCoV-19/Gambia/GC19-2469/2020|EPI ISL 561109|B.1.5|Gambia|2020-07-21	Africa|hCoV-19/South Africa/KRISP-K002749/2020|EPI ISL 529745|B.1.1.273|South Africa|2020-08-16	0.0004143984	Africa
Africa|hCoV-19/Gambia/GC19-2473/2020|EPI ISL 561110|B.1.5.12|Gambia|2020-07-21	Africa|hCoV-19/South Africa/KRISP-K002749/2020|EPI ISL 529745|B.1.1.273|South Africa|2020-08-16	0.0006398039	Africa
Africa|hCoV-19/Gambia/GC19-2498/2020|EPI ISL 561111|B.1.292|Gambia|2020-07-21	Africa|hCoV-19/South Africa/KRISP-K002749/2020|EPI ISL 529745|B.1.1.273|South Africa|2020-08-16	0.0005723675	Africa
Africa|hCoV-19/Gambia/GC19-2525/2020|EPI ISL 561113|B.1.1.293|Gambia|2020-07-21	Africa|hCoV-19/South Africa/KRISP-K002749/2020|EPI ISL 529745|B.1.1.273|South Africa|2020-08-16	0.0004376279	Africa
Africa|hCoV-19/Gambia/GC19-2526/2020|EPI ISL 561114|B.1.5.12|Gambia|2020-07-21	Africa|hCoV-19/South Africa/KRISP-K002749/2020|EPI ISL 529745|B.1.1.273|South Africa|2020-08-16	0.0006398168	Africa
Africa|hCoV-19/Gambia/GC19-2629/2020|EPI ISL 561123|B.1.5.12|Gambia|2020-07-21	Africa|hCoV-19/South Africa/KRISP-K002749/2020|EPI ISL 529745|B.1.1.273|South Africa|2020-08-16	0.0006110283	Africa
Africa|hCoV-19/Gambia/GC19-2632/2020|EPI ISL 561124|B.1.5.12|Gambia|2020-07-21	Africa|hCoV-19/South Africa/KRISP-K002749/2020|EPI ISL 529745|B.1.1.273|South Africa|2020-08-16	0.0006105724	Africa
Africa|hCoV-19/Gambia/GC19-2638/2020|EPI ISL 561126|B.1.5.12|Gambia|2020-07-21	Africa|hCoV-19/South Africa/KRISP-K002749/2020|EPI ISL 529745|B.1.1.273|South Africa|2020-08-16	0.0005908322	Africa
Africa|hCoV-19/Gambia/GC19-2652/2020|EPI ISL 561128|B.1.5.12|Gambia|2020-07-21	Africa|hCoV-19/South Africa/KRISP-K002749/2020|EPI ISL 529745|B.1.1.273|South Africa|2020-08-16	0.0005052716	Africa
Africa|hCoV-19/Gambia/GC19-2654/2020|EPI ISL 561130|B.1.292|Gambia|2020-07-21	Africa|hCoV-19/South Africa/KRISP-K002749/2020|EPI ISL 529745|B.1.1.273|South Africa|2020-08-16	0.0006061096	Africa
Africa|hCoV-19/Gambia/GC19-2663/2020|EPI ISL 561133|B.1.1.293|Gambia|2020-07-21	Africa|hCoV-19/South Africa/KRISP-K002749/2020|EPI ISL 529745|B.1.1.273|South Africa|2020-08-16	0.0004713012	Africa
Africa|hCoV-19/Gambia/GC19-2707/2020|EPI ISL 561134|B.1.1.293|Gambia|2020-07-21	Africa|hCoV-19/South Africa/KRISP-K002749/2020|EPI ISL 529745|B.1.1.273|South Africa|2020-08-16	0.0005087602	Africa
Africa|hCoV-19/Gambia/GC19-2711/2020|EPI ISL 561135|B.1.5.12|Gambia|2020-07-21	Africa|hCoV-19/South Africa/KRISP-K002749/2020|EPI ISL 529745|B.1.1.273|South Africa|2020-08-16	0.0005723561	Africa
Africa|hCoV-19/Gambia/GC19-2730/2020|EPI ISL 561136|B.1.5.12|Gambia|2020-07-21	Africa|hCoV-19/South Africa/KRISP-K002749/2020|EPI ISL 529745|B.1.1.273|South Africa|2020-08-16	0.0007124381	Africa
Africa|hCoV-19/Gambia/GC19-2731/2020|EPI ISL 561137|B.1.1.293|Gambia|2020-07-21	Africa|hCoV-19/South Africa/KRISP-K002749/2020|EPI ISL 529745|B.1.1.273|South Africa|2020-08-16	0.0004376574	Africa
Africa|hCoV-19/Gambia/GC19-2828/2020|EPI ISL 561150|B.1.361|Gambia|2020-07-24	Africa|hCoV-19/South Africa/KRISP-K002749/2020|EPI ISL 529745|B.1.1.273|South Africa|2020-08-16	0.0005724309	Africa
Africa|hCoV-19/Gambia/GC19-2842/2020|EPI ISL 561151|B.1.1|Gambia|2020-07-24	Africa|hCoV-19/South Africa/KRISP-K002749/2020|EPI ISL 529745|B.1.1.273|South Africa|2020-08-16	0.0005050148	Africa
Africa|hCoV-19/Gambia/GC19-2898/2020|EPI ISL 561153|B.1.5.12|Gambia|2020-07-24	Africa|hCoV-19/South Africa/KRISP-K002749/2020|EPI ISL 529745|B.1.1.273|South Africa|2020-08-16	0.0005723946	Africa
Africa|hCoV-19/Gambia/GC19-2904/2020|EPI ISL 561154|B.1.1|Gambia|2020-07-24	Africa|hCoV-19/South Africa/KRISP-K002749/2020|EPI ISL 529745|B.1.1.273|South Africa|2020-08-16	0.0005049978	Africa
Africa|hCoV-19/Gambia/GC19-2947/2020|EPI ISL 561155|B.1.5.12|Gambia|2020-07-24	Africa|hCoV-19/South Africa/KRISP-K002749/2020|EPI ISL 529745|B.1.1.273|South Africa|2020-08-16	0.0006060628	Africa
Africa|hCoV-19/Gambia/GC19-2973/2020|EPI ISL 561156|B.1.1.293|Gambia|2020-07-24	Africa|hCoV-19/South Africa/KRISP-K002749/2020|EPI ISL 529745|B.1.1.273|South Africa|2020-08-16	0.0004039465	Africa
Africa|hCoV-19/Gambia/GC19-2977/2020|EPI ISL 561157|B.1.1.293|Gambia|2020-07-24	Africa|hCoV-19/South Africa/KRISP-K002749/2020|EPI ISL 529745|B.1.1.273|South Africa|2020-08-16	0.0004039601	Africa
Africa|hCoV-19/Gambia/GC19-2985/2020|EPI ISL 561158|B.1.5.12|Gambia|2020-07-24	Africa|hCoV-19/South Africa/KRISP-K002749/2020|EPI ISL 529745|B.1.1.273|South Africa|2020-08-16	0.0005049996	Africa
Africa|hCoV-19/Gambia/GC19-2991/2020|EPI ISL 561159|B.1.1|Gambia|2020-07-24	Africa|hCoV-19/South Africa/KRISP-K002749/2020|EPI ISL 529745|B.1.1.273|South Africa|2020-08-16	0.0004713852	Africa
Africa|hCoV-19/Gambia/GC19-3064/2020|EPI ISL 561160|B.1.1|Gambia|2020-07-25	Africa|hCoV-19/South Africa/KRISP-K002749/2020|EPI ISL 529745|B.1.1.273|South Africa|2020-08-16	0.0005050318	Africa
Africa|hCoV-19/Gambia/GC19-3065/2020|EPI ISL 561161|B.1.5.12|Gambia|2020-07-25	Africa|hCoV-19/South Africa/KRISP-K002749/2020|EPI ISL 529745|B.1.1.273|South Africa|2020-08-16	0.0006506919	Africa
Africa|hCoV-19/Gambia/GC19-3081/2020|EPI ISL 561162|B.1.1|Gambia|2020-07-25	Africa|hCoV-19/South Africa/KRISP-K002749/2020|EPI ISL 529745|B.1.1.273|South Africa|2020-08-16	0.0005050147	Africa
Africa|hCoV-19/Gambia/GC19-3085/2020|EPI ISL 561163|B.1.1.293|Gambia|2020-07-25	Africa|hCoV-19/South Africa/KRISP-K002749/2020|EPI ISL 529745|B.1.1.273|South Africa|2020-08-16	0.0004409463	Africa
Africa|hCoV-19/Gambia/GC19-3087/2020|EPI ISL 561041|B.1.292|Gambia|2020-07-25	Africa|hCoV-19/South Africa/KRISP-K002749/2020|EPI ISL 529745|B.1.1.273|South Africa|2020-08-16	0.0006060485	Africa
Africa|hCoV-19/Gambia/GC19-3099/2020|EPI ISL 561164|B.1.1.242|Gambia|2020-07-25	Africa|hCoV-19/South Africa/KRISP-K002749/2020|EPI ISL 529745|B.1.1.273|South Africa|2020-08-16	0.0004713076	Africa
Africa|hCoV-19/Gambia/GC19-3110/2020|EPI ISL 561165|B.1.1.293|Gambia|2020-07-25	Africa|hCoV-19/South Africa/KRISP-K002749/2020|EPI ISL 529745|B.1.1.273|South Africa|2020-08-16	0.0004376323	Africa
Africa|hCoV-19/Gambia/GC19-3112/2020|EPI ISL 561166|B.1|Gambia|2020-07-25	Africa|hCoV-19/South Africa/KRISP-K002749/2020|EPI ISL 529745|B.1.1.273|South Africa|2020-08-16	0.0006734395	Africa
Africa|hCoV-19/Gambia/GC19-3113/2020|EPI ISL 561167|B.1.1.293|Gambia|2020-07-25	Africa|hCoV-19/South Africa/KRISP-K002749/2020|EPI ISL 529745|B.1.1.273|South Africa|2020-08-16	0.0004039465	Africa
Africa|hCoV-19/Gambia/GC19-3114/2020|EPI ISL 561168|B.1.1|Gambia|2020-07-25	Africa|hCoV-19/South Africa/KRISP-K002749/2020|EPI ISL 529745|B.1.1.273|South Africa|2020-08-16	0.0005049978	Africa
Africa|hCoV-19/Gambia/GC19-3135/2020|EPI ISL 561169|B.1.5.12|Gambia|2020-07-27	Africa|hCoV-19/South Africa/KRISP-K002749/2020|EPI ISL 529745|B.1.1.273|South Africa|2020-08-16	0.0005087671	Africa
Africa|hCoV-19/Gambia/GC19-3140/2020|EPI ISL 561042|B.1.5.12|Gambia|2020-07-27	Africa|hCoV-19/South Africa/KRISP-K002749/2020|EPI ISL 529745|B.1.1.273|South Africa|2020-08-16	0.0006735209	Africa
Africa|hCoV-19/Gambia/GC19-3145/2020|EPI ISL 561170|B.1.1|Gambia|2020-07-27	Africa|hCoV-19/South Africa/KRISP-K002749/2020|EPI ISL 529745|B.1.1.273|South Africa|2020-08-16	0.0005050148	Africa
Africa|hCoV-19/Gambia/GC19-3146/2020|EPI ISL 561171|B.1.5.12|Gambia|2020-07-27	Africa|hCoV-19/South Africa/KRISP-K002749/2020|EPI ISL 529745|B.1.1.273|South Africa|2020-08-16	0.0005089276	Africa
Africa|hCoV-19/Gambia/GC19-3165/2020|EPI ISL 561043|B.1.1.293|Gambia|2020-07-27	Africa|hCoV-19/South Africa/KRISP-K002749/2020|EPI ISL 529745|B.1.1.273|South Africa|2020-08-16	0.0004039465	Africa
Africa|hCoV-19/Gambia/GC19-3166/2020|EPI ISL 561044|B.1.5.12|Gambia|2020-07-27	Africa|hCoV-19/South Africa/KRISP-K002749/2020|EPI ISL 529745|B.1.1.273|South Africa|2020-08-16	0.0005087499	Africa
Africa|hCoV-19/Gambia/GC19-3189/2020|EPI ISL 561045|B.1.5|Gambia|2020-07-27	Africa|hCoV-19/South Africa/KRISP-K002749/2020|EPI ISL 529745|B.1.1.273|South Africa|2020-08-16	0.0004109871	Africa
Africa|hCoV-19/Gambia/GC19-3192/2020|EPI ISL 561046|B.1.5|Gambia|2020-07-27	Africa|hCoV-19/South Africa/KRISP-K002749/2020|EPI ISL 529745|B.1.1.273|South Africa|2020-08-16	0.0003731186	Africa
Africa|hCoV-19/Gambia/GC19-3193/2020|EPI ISL 561047|B.1.5.12|Gambia|2020-07-27	Africa|hCoV-19/South Africa/KRISP-K002749/2020|EPI ISL 529745|B.1.1.273|South Africa|2020-08-16	0.0005087327	Africa
Africa|hCoV-19/Gambia/GC19-3208/2020|EPI ISL 561048|B.1.5.12|Gambia|2020-07-27	Africa|hCoV-19/South Africa/KRISP-K002749/2020|EPI ISL 529745|B.1.1.273|South Africa|2020-08-16	0.0005766849	Africa
Africa|hCoV-19/Gambia/GC19-3209/2020|EPI ISL 561049|B.1.5.12|Gambia|2020-07-27	Africa|hCoV-19/South Africa/KRISP-K002749/2020|EPI ISL 529745|B.1.1.273|South Africa|2020-08-16	0.0004748719	Africa
Africa|hCoV-19/Gambia/GC19-3210/2020|EPI ISL 561050|B.1.5.12|Gambia|2020-07-27	Africa|hCoV-19/South Africa/KRISP-K002749/2020|EPI ISL 529745|B.1.1.273|South Africa|2020-08-16	0.0004865473	Africa
Africa|hCoV-19/Gambia/GC19-3214/2020|EPI ISL 561051|B.1.1.293|Gambia|2020-07-27	Africa|hCoV-19/South Africa/KRISP-K002749/2020|EPI ISL 529745|B.1.1.273|South Africa|2020-08-16	0.0004070190	Africa
Africa|hCoV-19/Gambia/GC19-3219/2020|EPI ISL 561052|B.1.5.12|Gambia|2020-07-27	Africa|hCoV-19/South Africa/KRISP-K002749/2020|EPI ISL 529745|B.1.1.273|South Africa|2020-08-16	0.0005050676	Africa
Africa|hCoV-19/Gambia/GC19-3246/2020|EPI ISL 561053|B.1.5.12|Gambia|2020-07-27	Africa|hCoV-19/South Africa/KRISP-K002749/2020|EPI ISL 529745|B.1.1.273|South Africa|2020-08-16	0.0005087947	Africa
Africa|hCoV-19/Gambia/GC19-3255/2020|EPI ISL 561054|B.1.177|Gambia|2020-07-27	Africa|hCoV-19/South Africa/KRISP-K002749/2020|EPI ISL 529745|B.1.1.273|South Africa|2020-08-16	0.0003391850	Africa
Africa|hCoV-19/Gambia/GC19-3266/2020|EPI ISL 561055|B.1.5|Gambia|2020-07-27	Africa|hCoV-19/South Africa/KRISP-K002749/2020|EPI ISL 529745|B.1.1.273|South Africa|2020-08-16	0.0003052292	Africa
Africa|hCoV-19/Gambia/GC19-3267/2020|EPI ISL 561056|B.1.5.12|Gambia|2020-07-27	Africa|hCoV-19/South Africa/KRISP-K002749/2020|EPI ISL 529745|B.1.1.273|South Africa|2020-08-16	0.0004409479	Africa
Africa|hCoV-19/Gambia/GC19-3278/2020|EPI ISL 561058|B.1.5.12|Gambia|2020-07-27	Africa|hCoV-19/South Africa/KRISP-K002749/2020|EPI ISL 529745|B.1.1.273|South Africa|2020-08-16	0.0004748123	Africa
Africa|hCoV-19/Gambia/GC19-3301/2020|EPI ISL 561059|B.1.5.12|Gambia|2020-07-27	Africa|hCoV-19/South Africa/KRISP-K002749/2020|EPI ISL 529745|B.1.1.273|South Africa|2020-08-16	0.0004748606	Africa
Africa|hCoV-19/Gambia/GC19-3317/2020|EPI ISL 561060|B.1.5|Gambia|2020-07-27	Africa|hCoV-19/South Africa/KRISP-K002749/2020|EPI ISL 529745|B.1.1.273|South Africa|2020-08-16	0.0003703978	Africa
Africa|hCoV-19/Gambia/GC19-3323/2020|EPI ISL 561061|B.1.5|Gambia|2020-07-27	Africa|hCoV-19/South Africa/KRISP-K002749/2020|EPI ISL 529745|B.1.1.273|South Africa|2020-08-16	0.0003391999	Africa
Africa|hCoV-19/Gambia/GC19-3358/2020|EPI ISL 561062|B.1.1.293|Gambia|2020-07-27	Africa|hCoV-19/South Africa/KRISP-K002749/2020|EPI ISL 529745|B.1.1.273|South Africa|2020-08-16	0.0005049978	Africa
Africa|hCoV-19/Gambia/GC19-3365/2020|EPI ISL 561063|B.1.5.12|Gambia|2020-07-27	Africa|hCoV-19/South Africa/KRISP-K002749/2020|EPI ISL 529745|B.1.1.273|South Africa|2020-08-16	0.0005427199	Africa
Africa|hCoV-19/Gambia/GC19-3373/2020|EPI ISL 561064|B.1.5|Gambia|2020-07-27	Africa|hCoV-19/South Africa/KRISP-K002749/2020|EPI ISL 529745|B.1.1.273|South Africa|2020-08-16	0.0004070344	Africa
Africa|hCoV-19/Gambia/GC19-3374/2020|EPI ISL 561065|B.1.5.12|Gambia|2020-07-27	Africa|hCoV-19/South Africa/KRISP-K002749/2020|EPI ISL 529745|B.1.1.273|South Africa|2020-08-16	0.0005087499	Africa
Africa|hCoV-19/Gambia/GC19-3375/2020|EPI ISL 561066|B.1.5.12|Gambia|2020-07-27	Africa|hCoV-19/South Africa/KRISP-K002749/2020|EPI ISL 529745|B.1.1.273|South Africa|2020-08-16	0.0004748123	Africa
Africa|hCoV-19/Gambia/GC19-3380/2020|EPI ISL 561067|B.1.5.12|Gambia|2020-07-27	Africa|hCoV-19/South Africa/KRISP-K002749/2020|EPI ISL 529745|B.1.1.273|South Africa|2020-08-16	0.0005087844	Africa
Africa|hCoV-19/Gambia/GC19-3381/2020|EPI ISL 561068|B.1.5.12|Gambia|2020-07-27	Africa|hCoV-19/South Africa/KRISP-K002749/2020|EPI ISL 529745|B.1.1.273|South Africa|2020-08-16	0.0006734621	Africa
Africa|hCoV-19/Gambia/GC19-3396/2020|EPI ISL 561069|B.1.5.12|Gambia|2020-07-27	Africa|hCoV-19/South Africa/KRISP-K002749/2020|EPI ISL 529745|B.1.1.273|South Africa|2020-08-16	0.0006397761	Africa
Africa|hCoV-19/Gambia/GC19-3398/2020|EPI ISL 561070|B.1.1.242|Gambia|2020-07-27	Africa|hCoV-19/South Africa/KRISP-K002749/2020|EPI ISL 529745|B.1.1.273|South Africa|2020-08-16	0.0005723426	Africa
Africa|hCoV-19/Gambia/GC19-3399/2020|EPI ISL 561172|B.1.5|Gambia|2020-07-27	Africa|hCoV-19/South Africa/KRISP-K002749/2020|EPI ISL 529745|B.1.1.273|South Africa|2020-08-16	0.0004040458	Africa
Africa|hCoV-19/Gambia/GC19-3400/2020|EPI ISL 561173|B.1.5|Gambia|2020-07-27	Africa|hCoV-19/South Africa/KRISP-K002749/2020|EPI ISL 529745|B.1.1.273|South Africa|2020-08-16	0.0004713805	Africa
Africa|hCoV-19/Gambia/GC19-3407/2020|EPI ISL 561174|B.1.1.242|Gambia|2020-07-27	Africa|hCoV-19/South Africa/KRISP-K002749/2020|EPI ISL 529745|B.1.1.273|South Africa|2020-08-16	0.0004376929	Africa
Africa|hCoV-19/Gambia/GC19-3411/2020|EPI ISL 561175|B.1.5.12|Gambia|2020-07-27	Africa|hCoV-19/South Africa/KRISP-K002749/2020|EPI ISL 529745|B.1.1.273|South Africa|2020-08-16	0.0005815031	Africa
Africa|hCoV-19/Gambia/GC19-3418/2020|EPI ISL 561176|B.1.1.242|Gambia|2020-07-27	Africa|hCoV-19/South Africa/KRISP-K002749/2020|EPI ISL 529745|B.1.1.273|South Africa|2020-08-16	0.0005050218	Africa
Africa|hCoV-19/Gambia/GC19-3429/2020|EPI ISL 561178|B.1.5.12|Gambia|2020-07-27	Africa|hCoV-19/South Africa/KRISP-K002749/2020|EPI ISL 529745|B.1.1.273|South Africa|2020-08-16	0.0005049996	Africa
Africa|hCoV-19/Gambia/GC19-3432/2020|EPI ISL 561179|B.1.5.12|Gambia|2020-07-27	Africa|hCoV-19/South Africa/KRISP-K002749/2020|EPI ISL 529745|B.1.1.273|South Africa|2020-08-16	0.0006785540	Africa
Africa|hCoV-19/Gambia/GC19-3438/2020|EPI ISL 561180|B.1.5.12|Gambia|2020-07-27	Africa|hCoV-19/South Africa/KRISP-K002749/2020|EPI ISL 529745|B.1.1.273|South Africa|2020-08-16	0.0006398127	Africa
Africa|hCoV-19/Gambia/GC19-3445/2020|EPI ISL 561181|B.1.5.12|Gambia|2020-07-27	Africa|hCoV-19/South Africa/KRISP-K002749/2020|EPI ISL 529745|B.1.1.273|South Africa|2020-08-16	0.0007071495	Africa
Africa|hCoV-19/Gambia/GC19-3448/2020|EPI ISL 561183|B.1.5|Gambia|2020-07-27	Africa|hCoV-19/South Africa/KRISP-K002749/2020|EPI ISL 529745|B.1.1.273|South Africa|2020-08-16	0.0004452100	Africa
Africa|hCoV-19/Gambia/GC19-3497/2020|EPI ISL 561184|B.1.5.12|Gambia|2020-07-27	Africa|hCoV-19/South Africa/KRISP-K002749/2020|EPI ISL 529745|B.1.1.273|South Africa|2020-08-16	0.0006397330	Africa
Africa|hCoV-19/Gambia/GC19-3503/2020|EPI ISL 561186|B.1.5.12|Gambia|2020-07-27	Africa|hCoV-19/South Africa/KRISP-K002749/2020|EPI ISL 529745|B.1.1.273|South Africa|2020-08-16	0.0005471735	Africa
Africa|hCoV-19/Gambia/GC19-3504/2020|EPI ISL 561187|B.1.5.12|Gambia|2020-07-27	Africa|hCoV-19/South Africa/KRISP-K002749/2020|EPI ISL 529745|B.1.1.273|South Africa|2020-08-16	0.0006105932	Africa
Africa|hCoV-19/Gambia/GC19-3505/2020|EPI ISL 561188|B.1.5.12|Gambia|2020-07-27	Africa|hCoV-19/South Africa/KRISP-K002749/2020|EPI ISL 529745|B.1.1.273|South Africa|2020-08-16	0.0005724023	Africa
Africa|hCoV-19/Gambia/GC19-3529/2020|EPI ISL 561191|B.1.5.12|Gambia|2020-07-27	Africa|hCoV-19/South Africa/KRISP-K002749/2020|EPI ISL 529745|B.1.1.273|South Africa|2020-08-16	0.0006397912	Africa
Africa|hCoV-19/Gambia/GC19-3530/2020|EPI ISL 561192|B.1.5.12|Gambia|2020-07-27	Africa|hCoV-19/South Africa/KRISP-K002749/2020|EPI ISL 529745|B.1.1.273|South Africa|2020-08-16	0.0005180070	Africa
Africa|hCoV-19/Gambia/GC19-3533/2020|EPI ISL 561193|B.1.1.293|Gambia|2020-07-27	Africa|hCoV-19/South Africa/KRISP-K002749/2020|EPI ISL 529745|B.1.1.273|South Africa|2020-08-16	0.0004376721	Africa
Africa|hCoV-19/Gambia/GC19-3535/2020|EPI ISL 561194|B.1.1.242|Gambia|2020-07-27	Africa|hCoV-19/South Africa/KRISP-K002749/2020|EPI ISL 529745|B.1.1.273|South Africa|2020-08-16	0.0005050047	Africa
Africa|hCoV-19/Gambia/GC19-3550/2020|EPI ISL 561195|B.1.5.12|Gambia|2020-07-27	Africa|hCoV-19/South Africa/KRISP-K002749/2020|EPI ISL 529745|B.1.1.273|South Africa|2020-08-16	0.0006060975	Africa
Africa|hCoV-19/Gambia/GC19-3565/2020|EPI ISL 561196|B.1.5.12|Gambia|2020-07-27	Africa|hCoV-19/South Africa/KRISP-K002749/2020|EPI ISL 529745|B.1.1.273|South Africa|2020-08-16	0.0005386772	Africa
Africa|hCoV-19/Gambia/GC19-3578/2020|EPI ISL 561197|B.1.5.12|Gambia|2020-07-27	Africa|hCoV-19/South Africa/KRISP-K002749/2020|EPI ISL 529745|B.1.1.273|South Africa|2020-08-16	0.0005726258	Africa
Africa|hCoV-19/Gambia/GC19-3629/2020|EPI ISL 561199|B.1.5.12|Gambia|2020-07-27	Africa|hCoV-19/South Africa/KRISP-K002749/2020|EPI ISL 529745|B.1.1.273|South Africa|2020-08-16	0.0006734915	Africa
Africa|hCoV-19/Gambia/GC19-3656/2020|EPI ISL 561201|B.1.5.12|Gambia|2020-07-27	Africa|hCoV-19/South Africa/KRISP-K002749/2020|EPI ISL 529745|B.1.1.273|South Africa|2020-08-16	0.0005724138	Africa
Africa|hCoV-19/Gambia/GC19-3659/2020|EPI ISL 561202|B.1.1|Gambia|2020-07-27	Africa|hCoV-19/South Africa/KRISP-K002749/2020|EPI ISL 529745|B.1.1.273|South Africa|2020-08-16	0.0004713741	Africa
Africa|hCoV-19/Gambia/GC19-3666/2020|EPI ISL 561204|B.1.5.12|Gambia|2020-07-27	Africa|hCoV-19/South Africa/KRISP-K002749/2020|EPI ISL 529745|B.1.1.273|South Africa|2020-08-16	0.0006450094	Africa
Africa|hCoV-19/Gambia/GC19-3769/2020|EPI ISL 561072|B.1.292|Gambia|2020-07-27	Africa|hCoV-19/South Africa/KRISP-K002749/2020|EPI ISL 529745|B.1.1.273|South Africa|2020-08-16	0.0005813559	Africa
Africa|hCoV-19/Gambia/GC19-3773/2020|EPI ISL 561073|B.1.5.12|Gambia|2020-07-27	Africa|hCoV-19/South Africa/KRISP-K002749/2020|EPI ISL 529745|B.1.1.273|South Africa|2020-08-16	0.0006397761	Africa
Africa|hCoV-19/Gambia/GC19-3774/2020|EPI ISL 561074|B.1.5.12|Gambia|2020-07-27	Africa|hCoV-19/South Africa/KRISP-K002749/2020|EPI ISL 529745|B.1.1.273|South Africa|2020-08-16	0.0006060914	Africa
Africa|hCoV-19/Gambia/GC19-3794/2020|EPI ISL 561078|B.1.5.12|Gambia|2020-07-27	Africa|hCoV-19/South Africa/KRISP-K002749/2020|EPI ISL 529745|B.1.1.273|South Africa|2020-08-16	0.0006155829	Africa
Africa|hCoV-19/Gambia/GC19-3796/2020|EPI ISL 561079|B.1.5.12|Gambia|2020-07-27	Africa|hCoV-19/South Africa/KRISP-K002749/2020|EPI ISL 529745|B.1.1.273|South Africa|2020-08-16	0.0006397459	Africa
Africa|hCoV-19/Gambia/GC19-3798/2020|EPI ISL 561080|B.1.1.242|Gambia|2020-07-27	Africa|hCoV-19/South Africa/KRISP-K002749/2020|EPI ISL 529745|B.1.1.273|South Africa|2020-08-16	0.0005439320	Africa
Africa|hCoV-19/Gambia/GC19-3799/2020|EPI ISL 561081|B.1.1.242|Gambia|2020-07-27	Africa|hCoV-19/South Africa/KRISP-K002749/2020|EPI ISL 529745|B.1.1.273|South Africa|2020-08-16	0.0005386410	Africa
Africa|hCoV-19/Gambia/GC19-3802/2020|EPI ISL 561082|B.1.5.12|Gambia|2020-07-27	Africa|hCoV-19/South Africa/KRISP-K002749/2020|EPI ISL 529745|B.1.1.273|South Africa|2020-08-16	0.0006734530	Africa
Africa|hCoV-19/Gambia/GC19-3805/2020|EPI ISL 561083|B.1.5.12|Gambia|2020-07-27	Africa|hCoV-19/South Africa/KRISP-K002749/2020|EPI ISL 529745|B.1.1.273|South Africa|2020-08-16	0.0006397610	Africa
Africa|hCoV-19/Gambia/GC19-3806/2020|EPI ISL 561084|B.1.1.293|Gambia|2020-07-27	Africa|hCoV-19/South Africa/KRISP-K002749/2020|EPI ISL 529745|B.1.1.273|South Africa|2020-08-16	0.0004376367	Africa
Africa|hCoV-19/Gambia/GC19-3807/2020|EPI ISL 561085|B.1.1.293|Gambia|2020-07-27	Africa|hCoV-19/South Africa/KRISP-K002749/2020|EPI ISL 529745|B.1.1.273|South Africa|2020-08-16	0.0004713470	Africa
Africa|hCoV-19/Gambia/GC19-3812/2020|EPI ISL 561086|B.1.1.293|Gambia|2020-07-27	Africa|hCoV-19/South Africa/KRISP-K002749/2020|EPI ISL 529745|B.1.1.273|South Africa|2020-08-16	0.0005060640	Africa
Africa|hCoV-19/Gambia/GC19-3813/2020|EPI ISL 561087|B.1.1.293|Gambia|2020-07-27	Africa|hCoV-19/South Africa/KRISP-K002749/2020|EPI ISL 529745|B.1.1.273|South Africa|2020-08-16	0.0004713311	Africa
Africa|hCoV-19/Gambia/GC19-3814/2020|EPI ISL 561088|B.1|Gambia|2020-07-27	Africa|hCoV-19/South Africa/KRISP-K002749/2020|EPI ISL 529745|B.1.1.273|South Africa|2020-08-16	0.0007409327	Africa
Africa|hCoV-19/Gambia/GC19-3816/2020|EPI ISL 561089|B.1.1.293|Gambia|2020-07-27	Africa|hCoV-19/South Africa/KRISP-K002749/2020|EPI ISL 529745|B.1.1.273|South Africa|2020-08-16	0.0004409164	Africa
Africa|hCoV-19/Gambia/GC19-3818/2020|EPI ISL 561090|B.1.1.293|Gambia|2020-07-27	Africa|hCoV-19/South Africa/KRISP-K002749/2020|EPI ISL 529745|B.1.1.273|South Africa|2020-08-16	0.0005386752	Africa
Africa|hCoV-19/Gambia/GC19-3820/2020|EPI ISL 561091|B.1.1.293|Gambia|2020-07-27	Africa|hCoV-19/South Africa/KRISP-K002749/2020|EPI ISL 529745|B.1.1.273|South Africa|2020-08-16	0.0004713312	Africa
Africa|hCoV-19/Gambia/GC19-3821/2020|EPI ISL 561092|B.1.5.12|Gambia|2020-07-27	Africa|hCoV-19/South Africa/KRISP-K002749/2020|EPI ISL 529745|B.1.1.273|South Africa|2020-08-16	0.0005525140	Africa
Africa|hCoV-19/Gambia/GC19-3822/2020|EPI ISL 561093|B.1.5.12|Gambia|2020-07-27	Africa|hCoV-19/South Africa/KRISP-K002749/2020|EPI ISL 529745|B.1.1.273|South Africa|2020-08-16	0.0006397760	Africa
Africa|hCoV-19/Gambia/GC19-3823/2020|EPI ISL 561094|B.1.5.12|Gambia|2020-07-27	Africa|hCoV-19/South Africa/KRISP-K002749/2020|EPI ISL 529745|B.1.1.273|South Africa|2020-08-16	0.0006445695	Africa
Africa|hCoV-19/Gambia/GC19-3835/2020|EPI ISL 561096|B.1.1.293|Gambia|2020-07-27	Africa|hCoV-19/South Africa/KRISP-K002749/2020|EPI ISL 529745|B.1.1.273|South Africa|2020-08-16	0.0004376514	Africa
Africa|hCoV-19/Gambia/GC19-3836/2020|EPI ISL 561097|B.1.5.12|Gambia|2020-07-27	Africa|hCoV-19/South Africa/KRISP-K002749/2020|EPI ISL 529745|B.1.1.273|South Africa|2020-08-16	0.0006060506	Africa
Africa|hCoV-19/Gambia/GC19-3839/2020|EPI ISL 561098|B.1.5.12|Gambia|2020-07-27	Africa|hCoV-19/South Africa/KRISP-K002749/2020|EPI ISL 529745|B.1.1.273|South Africa|2020-08-16	0.0006397761	Africa
Africa|hCoV-19/Gambia/GC19-3842/2020|EPI ISL 561099|B.1.1.293|Gambia|2020-07-27	Africa|hCoV-19/South Africa/KRISP-K002749/2020|EPI ISL 529745|B.1.1.273|South Africa|2020-08-16	0.0005386860	Africa
Africa|hCoV-19/Gambia/GC19-3846/2020|EPI ISL 561100|B.1.1.293|Gambia|2020-07-27	Africa|hCoV-19/South Africa/KRISP-K002749/2020|EPI ISL 529745|B.1.1.273|South Africa|2020-08-16	0.0005050079	Africa
Africa|hCoV-19/Gambia/GC19-3852/2020|EPI ISL 561101|B.1.5.12|Gambia|2020-07-27	Africa|hCoV-19/South Africa/KRISP-K002749/2020|EPI ISL 529745|B.1.1.273|South Africa|2020-08-16	0.0006498464	Africa
Africa|hCoV-19/Gambia/GC19-3854/2020|EPI ISL 561102|B.1.1.293|Gambia|2020-07-27	Africa|hCoV-19/South Africa/KRISP-K002749/2020|EPI ISL 529745|B.1.1.273|South Africa|2020-08-16	0.0005386860	Africa
Africa|hCoV-19/Gambia/GC192573/2020|EPI ISL 561115|B.1.5.12|Gambia|2020-07-21	Africa|hCoV-19/South Africa/KRISP-K002749/2020|EPI ISL 529745|B.1.1.273|South Africa|2020-08-16	0.0006398040	Africa
Africa|hCoV-19/Gambia/GC192576/2020|EPI ISL 561117|B.1.5.12|Gambia|2020-07-21	Africa|hCoV-19/South Africa/KRISP-K002749/2020|EPI ISL 529745|B.1.1.273|South Africa|2020-08-16	0.0005431381	Africa
Africa|hCoV-19/Gambia/GC192579/2020|EPI ISL 561118|B.1.5.12|Gambia|2020-07-21	Africa|hCoV-19/South Africa/KRISP-K002749/2020|EPI ISL 529745|B.1.1.273|South Africa|2020-08-16	0.0005463275	Africa
Africa|hCoV-19/Gambia/GC192602/2020|EPI ISL 561120|B.1.1.293|Gambia|2020-07-21	Africa|hCoV-19/South Africa/KRISP-K002749/2020|EPI ISL 529745|B.1.1.273|South Africa|2020-08-16	0.0005386753	Africa
Africa|hCoV-19/Gambia/GC192610/2020|EPI ISL 561121|B.1.1.293|Gambia|2020-07-21	Africa|hCoV-19/South Africa/KRISP-K002749/2020|EPI ISL 529745|B.1.1.273|South Africa|2020-08-16	0.0005386752	Africa
Africa|hCoV-19/Gambia/GC192751/2020|EPI ISL 561138|B.1.5.12|Gambia|2020-07-21	Africa|hCoV-19/South Africa/KRISP-K002749/2020|EPI ISL 529745|B.1.1.273|South Africa|2020-08-16	0.0006735050	Africa
Africa|hCoV-19/Gambia/GC192756/2020|EPI ISL 561139|B.1.5.12|Gambia|2020-07-22	Africa|hCoV-19/South Africa/KRISP-K002749/2020|EPI ISL 529745|B.1.1.273|South Africa|2020-08-16	0.0006060914	Africa
Africa|hCoV-19/Gambia/GC192772/2020|EPI ISL 561140|B.1.1|Gambia|2020-07-22	Africa|hCoV-19/South Africa/KRISP-K002749/2020|EPI ISL 529745|B.1.1.273|South Africa|2020-08-16	0.0005049978	Africa
Africa|hCoV-19/Gambia/GC192778/2020|EPI ISL 561141|B.1.1|Gambia|2020-07-22	Africa|hCoV-19/South Africa/KRISP-K002749/2020|EPI ISL 529745|B.1.1.273|South Africa|2020-08-16	0.0005050488	Africa
Africa|hCoV-19/Gambia/GC192781/2020|EPI ISL 561142|B.1.5.12|Gambia|2020-07-22	Africa|hCoV-19/South Africa/KRISP-K002749/2020|EPI ISL 529745|B.1.1.273|South Africa|2020-08-16	0.0006397761	Africa
Africa|hCoV-19/Gambia/GC192782/2020|EPI ISL 561143|B.1.5.12|Gambia|2020-07-22	Africa|hCoV-19/South Africa/KRISP-K002749/2020|EPI ISL 529745|B.1.1.273|South Africa|2020-08-16	0.0006397912	Africa
Africa|hCoV-19/Gambia/GC192786/2020|EPI ISL 561144|B.1.1.293|Gambia|2020-07-22	Africa|hCoV-19/South Africa/KRISP-K002749/2020|EPI ISL 529745|B.1.1.273|South Africa|2020-08-16	0.0004713106	Africa
Africa|hCoV-19/Gambia/GC192789/2020|EPI ISL 561145|B.1|Gambia|2020-07-22	Africa|hCoV-19/South Africa/KRISP-K002749/2020|EPI ISL 529745|B.1.1.273|South Africa|2020-08-16	0.0005723810	Africa
Africa|hCoV-19/Gambia/GC192811/2020|EPI ISL 561147|B.1.5.12|Gambia|2020-07-22	Africa|hCoV-19/South Africa/KRISP-K002749/2020|EPI ISL 529745|B.1.1.273|South Africa|2020-08-16	0.0006160464	Africa
Africa|hCoV-19/Gambia/GC192812/2020|EPI ISL 561148|B.1.1.293|Gambia|2020-07-22	Africa|hCoV-19/South Africa/KRISP-K002749/2020|EPI ISL 529745|B.1.1.273|South Africa|2020-08-16	0.0004039466	Africa
Africa|hCoV-19/Gambia/NPHL-038/2020|EPI ISL 561205|B.1.1|Gambia|2020	Africa|hCoV-19/South Africa/KRISP-K002749/2020|EPI ISL 529745|B.1.1.273|South Africa|2020-08-16	0.0005386879	Africa
Africa|hCoV-19/Gambia/NPHL-061/2020|EPI ISL 561206|B.1.5.12|Gambia|2020	Africa|hCoV-19/South Africa/KRISP-K002749/2020|EPI ISL 529745|B.1.1.273|South Africa|2020-08-16	0.0007071662	Africa
Africa|hCoV-19/Gambia/NPHL-1168/2020|EPI ISL 561212|B.1.5.12|Gambia|2020-06-27	Africa|hCoV-19/South Africa/KRISP-K002749/2020|EPI ISL 529745|B.1.1.273|South Africa|2020-08-16	0.0007072088	Africa
Africa|hCoV-19/Gambia/NPHL-1208/2020|EPI ISL 561213|B.1.5.12|Gambia|2020-06-30	Africa|hCoV-19/South Africa/KRISP-K002749/2020|EPI ISL 529745|B.1.1.273|South Africa|2020-08-16	0.0004776841	Africa
Africa|hCoV-19/Gambia/NPHL-1209/2020|EPI ISL 561214|B.1.5.12|Gambia|2020-06-30	Africa|hCoV-19/South Africa/KRISP-K002749/2020|EPI ISL 529745|B.1.1.273|South Africa|2020-08-16	0.0004471655	Africa
Africa|hCoV-19/Gambia/NPHL-1212/2020|EPI ISL 561215|B.1.5.12|Gambia|2020-06-30	Africa|hCoV-19/South Africa/KRISP-K002749/2020|EPI ISL 529745|B.1.1.273|South Africa|2020-08-16	0.0005723562	Africa
Africa|hCoV-19/Gambia/NPHL-1224/2020|EPI ISL 561217|B.1.1.293|Gambia|2020-06-30	Africa|hCoV-19/South Africa/KRISP-K002749/2020|EPI ISL 529745|B.1.1.273|South Africa|2020-08-16	0.0003870262	Africa
Africa|hCoV-19/Gambia/NPHL-1230/2020|EPI ISL 561218|B.1.5|Gambia|2020-06-30	Africa|hCoV-19/South Africa/KRISP-K002749/2020|EPI ISL 529745|B.1.1.273|South Africa|2020-08-16	0.0004093797	Africa
Africa|hCoV-19/Gambia/NPHL-1248/2020|EPI ISL 561222|B.1.5|Gambia|2020-07-01	Africa|hCoV-19/South Africa/KRISP-K002749/2020|EPI ISL 529745|B.1.1.273|South Africa|2020-08-16	0.0004093528	Africa
Africa|hCoV-19/Gambia/NPHL-1258/2020|EPI ISL 561223|B.1.292|Gambia|2020-07-02	Africa|hCoV-19/South Africa/KRISP-K002749/2020|EPI ISL 529745|B.1.1.273|South Africa|2020-08-16	0.0005386880	Africa
Africa|hCoV-19/Gambia/NPHL-1422/2020|EPI ISL 561228|B.1.5|Gambia|2020-07-04	Africa|hCoV-19/South Africa/KRISP-K002749/2020|EPI ISL 529745|B.1.1.273|South Africa|2020-08-16	0.0003540235	Africa
Africa|hCoV-19/Gambia/NPHL-1424/2020|EPI ISL 561229|B.1.292|Gambia|2020-07-04	Africa|hCoV-19/South Africa/KRISP-K002749/2020|EPI ISL 529745|B.1.1.273|South Africa|2020-08-16	0.0005388503	Africa
Africa|hCoV-19/Gambia/NPHL-1446/2020|EPI ISL 561230|B.1.5|Gambia|2020-07-04	Africa|hCoV-19/South Africa/KRISP-K002749/2020|EPI ISL 529745|B.1.1.273|South Africa|2020-08-16	0.0004093528	Africa
Africa|hCoV-19/Gambia/NPHL-1477/2020|EPI ISL 561231|B.1.5|Gambia|2020	Africa|hCoV-19/South Africa/KRISP-K002749/2020|EPI ISL 529745|B.1.1.273|South Africa|2020-08-16	0.0004227622	Africa
Africa|hCoV-19/Gambia/NPHL-1514/2020|EPI ISL 561232|B.1.1|Gambia|2020	Africa|hCoV-19/South Africa/KRISP-K002749/2020|EPI ISL 529745|B.1.1.273|South Africa|2020-08-16	0.0004376176	Africa
Africa|hCoV-19/Gambia/NPHL-1641/2020|EPI ISL 561235|B.1.292|Gambia|2020-07-31	Africa|hCoV-19/South Africa/KRISP-K002749/2020|EPI ISL 529745|B.1.1.273|South Africa|2020-08-16	0.0005931112	Africa
Africa|hCoV-19/Gambia/NPHL-1645/2020|EPI ISL 561236|B.1.1.293|Gambia|2020-08-04	Africa|hCoV-19/South Africa/KRISP-K002749/2020|EPI ISL 529745|B.1.1.273|South Africa|2020-08-16	0.0004740983	Africa
Africa|hCoV-19/Gambia/NPHL-1711/2020|EPI ISL 561237|B.1.1.293|Gambia|2020-08-04	Africa|hCoV-19/South Africa/KRISP-K002749/2020|EPI ISL 529745|B.1.1.273|South Africa|2020-08-16	0.0004039466	Africa
Africa|hCoV-19/Gambia/NPHL-1746/2020|EPI ISL 561238|B.1.1|Gambia|2020-07-20	Africa|hCoV-19/South Africa/KRISP-K002749/2020|EPI ISL 529745|B.1.1.273|South Africa|2020-08-16	0.0003366538	Africa
Africa|hCoV-19/Gambia/NPHL-1921/2020|EPI ISL 561239|B.1.1|Gambia|2020	Africa|hCoV-19/South Africa/KRISP-K002749/2020|EPI ISL 529745|B.1.1.273|South Africa|2020-08-16	0.0005049978	Africa
Africa|hCoV-19/Gambia/NPHL-1968/2020|EPI ISL 561240|B.1.1|Gambia|2020-07-16	Africa|hCoV-19/South Africa/KRISP-K002749/2020|EPI ISL 529745|B.1.1.273|South Africa|2020-08-16	0.0005049978	Africa
Africa|hCoV-19/Gambia/NPHL-2037/2020|EPI ISL 561241|B.1.1|Gambia|2020-07-15	Africa|hCoV-19/South Africa/KRISP-K002749/2020|EPI ISL 529745|B.1.1.273|South Africa|2020-08-16	0.0004713376	Africa
Africa|hCoV-19/Gambia/NPHL-2268/2020|EPI ISL 561242|B.1.1|Gambia|2020	Africa|hCoV-19/South Africa/KRISP-K002749/2020|EPI ISL 529745|B.1.1.273|South Africa|2020-08-16	0.0003036743	Africa
Africa|hCoV-19/Gambia/NPHL-2344/2020|EPI ISL 561243|B.1.292|Gambia|2020	Africa|hCoV-19/South Africa/KRISP-K002749/2020|EPI ISL 529745|B.1.1.273|South Africa|2020-08-16	0.0006061013	Africa
Africa|hCoV-19/Gambia/NPHL-2374/2020|EPI ISL 561244|B.1.5.12|Gambia|2020	Africa|hCoV-19/South Africa/KRISP-K002749/2020|EPI ISL 529745|B.1.1.273|South Africa|2020-08-16	0.0005723753	Africa
Africa|hCoV-19/Gambia/NPHL-242/2020|EPI ISL 561245|B.1.5|Gambia|2020	Africa|hCoV-19/South Africa/KRISP-K002749/2020|EPI ISL 529745|B.1.1.273|South Africa|2020-08-16	0.0004040200	Africa
Africa|hCoV-19/Gambia/NPHL-243/2020|EPI ISL 561246|B.1.5|Gambia|2020	Africa|hCoV-19/South Africa/KRISP-K002749/2020|EPI ISL 529745|B.1.1.273|South Africa|2020-08-16	0.0003783889	Africa
Africa|hCoV-19/Gambia/NPHL-244/2020|EPI ISL 561247|B.1.1.293|Gambia|2020	Africa|hCoV-19/South Africa/KRISP-K002749/2020|EPI ISL 529745|B.1.1.273|South Africa|2020-08-16	0.0004414464	Africa
Africa|hCoV-19/Gambia/NPHL-2443/2020|EPI ISL 561248|B.1.5.12|Gambia|2020	Africa|hCoV-19/South Africa/KRISP-K002749/2020|EPI ISL 529745|B.1.1.273|South Africa|2020-08-16	0.0005723558	Africa
Africa|hCoV-19/Gambia/NPHL-2444/2020|EPI ISL 561249|B.1.292|Gambia|2020-07-21	Africa|hCoV-19/South Africa/KRISP-K002749/2020|EPI ISL 529745|B.1.1.273|South Africa|2020-08-16	0.0005723675	Africa
Africa|hCoV-19/Gambia/NPHL-2446/2020|EPI ISL 561250|B.1.1|Gambia|2020	Africa|hCoV-19/South Africa/KRISP-K002749/2020|EPI ISL 529745|B.1.1.273|South Africa|2020-08-16	0.0005179514	Africa
Africa|hCoV-19/Gambia/NPHL-245/2020|EPI ISL 561251|B.1.1|Gambia|2020	Africa|hCoV-19/South Africa/KRISP-K002749/2020|EPI ISL 529745|B.1.1.273|South Africa|2020-08-16	0.0003391308	Africa
Africa|hCoV-19/Gambia/NPHL-2457/2020|EPI ISL 561252|B.1.1|Gambia|2020-07-21	Africa|hCoV-19/South Africa/KRISP-K002749/2020|EPI ISL 529745|B.1.1.273|South Africa|2020-08-16	0.0005179336	Africa
Africa|hCoV-19/Gambia/NPHL-2458/2020|EPI ISL 561253|B.1.292|Gambia|2020-07-21	Africa|hCoV-19/South Africa/KRISP-K002749/2020|EPI ISL 529745|B.1.1.273|South Africa|2020-08-16	0.0005872327	Africa
Africa|hCoV-19/Gambia/NPHL-2463/2020|EPI ISL 561254|B.1.1|Gambia|2020	Africa|hCoV-19/South Africa/KRISP-K002749/2020|EPI ISL 529745|B.1.1.273|South Africa|2020-08-16	0.0005231531	Africa
Africa|hCoV-19/Gambia/NPHL-2465/2020|EPI ISL 561255|B.1.1|Gambia|2020-07-21	Africa|hCoV-19/South Africa/KRISP-K002749/2020|EPI ISL 529745|B.1.1.273|South Africa|2020-08-16	0.0005179694	Africa
Africa|hCoV-19/Gambia/NPHL-2469/2020|EPI ISL 561256|B.1.5.12|Gambia|2020-07-21	Africa|hCoV-19/South Africa/KRISP-K002749/2020|EPI ISL 529745|B.1.1.273|South Africa|2020-08-16	0.0006562034	Africa
Africa|hCoV-19/Gambia/NPHL-247/2020|EPI ISL 561257|B.1.1.293|Gambia|2020	Africa|hCoV-19/South Africa/KRISP-K002749/2020|EPI ISL 529745|B.1.1.273|South Africa|2020-08-16	0.0004376426	Africa
Africa|hCoV-19/Gambia/NPHL-2470/2020|EPI ISL 561258|B.1.1|Gambia|2020-07-21	Africa|hCoV-19/South Africa/KRISP-K002749/2020|EPI ISL 529745|B.1.1.273|South Africa|2020-08-16	0.0005179514	Africa
Africa|hCoV-19/Gambia/NPHL-2472/2020|EPI ISL 561259|B.1.5.12|Gambia|2020-07-21	Africa|hCoV-19/South Africa/KRISP-K002749/2020|EPI ISL 529745|B.1.1.273|South Africa|2020-08-16	0.0004488944	Africa
Africa|hCoV-19/Gambia/NPHL-2473/2020|EPI ISL 561260|B.1.5.12|Gambia|2020-07-21	Africa|hCoV-19/South Africa/KRISP-K002749/2020|EPI ISL 529745|B.1.1.273|South Africa|2020-08-16	0.0007072183	Africa
Africa|hCoV-19/Gambia/NPHL-2478/2020|EPI ISL 561261|B.1.5.12|Gambia|2020-07-21	Africa|hCoV-19/South Africa/KRISP-K002749/2020|EPI ISL 529745|B.1.1.273|South Africa|2020-08-16	0.0004883309	Africa
Africa|hCoV-19/Gambia/NPHL-2497/2020|EPI ISL 561262|B.1.1.242|Gambia|2020-07-21	Africa|hCoV-19/South Africa/KRISP-K002749/2020|EPI ISL 529745|B.1.1.273|South Africa|2020-08-16	0.0004882508	Africa
Africa|hCoV-19/Gambia/NPHL-2504/2020|EPI ISL 561264|B.1.5.12|Gambia|2020-07-23	Africa|hCoV-19/South Africa/KRISP-K002749/2020|EPI ISL 529745|B.1.1.273|South Africa|2020-08-16	0.0007194051	Africa
Africa|hCoV-19/Gambia/NPHL-2514/2020|EPI ISL 561265|B.1.5.12|Gambia|2020-07-21	Africa|hCoV-19/South Africa/KRISP-K002749/2020|EPI ISL 529745|B.1.1.273|South Africa|2020-08-16	0.0006562100	Africa
Africa|hCoV-19/Gambia/NPHL-2521/2020|EPI ISL 561266|B.1.5.12|Gambia|2020-07-23	Africa|hCoV-19/South Africa/KRISP-K002749/2020|EPI ISL 529745|B.1.1.273|South Africa|2020-08-16	0.0006561831	Africa
Africa|hCoV-19/Gambia/NPHL-2522/2020|EPI ISL 561267|B.1.1.293|Gambia|2020-07-22	Africa|hCoV-19/South Africa/KRISP-K002749/2020|EPI ISL 529745|B.1.1.273|South Africa|2020-08-16	0.0004838172	Africa
Africa|hCoV-19/Gambia/NPHL-2524/2020|EPI ISL 561268|B.1.1|Gambia|2020-07-24	Africa|hCoV-19/South Africa/KRISP-K002749/2020|EPI ISL 529745|B.1.1.273|South Africa|2020-08-16	0.0004713376	Africa
Africa|hCoV-19/Gambia/NPHL-2529/2020|EPI ISL 561269|B.1.1.293|Gambia|2020-07-21	Africa|hCoV-19/South Africa/KRISP-K002749/2020|EPI ISL 529745|B.1.1.273|South Africa|2020-08-16	0.0004488370	Africa
Africa|hCoV-19/Gambia/NPHL-253/2020|EPI ISL 561270|B.1.1.293|Gambia|2020	Africa|hCoV-19/South Africa/KRISP-K002749/2020|EPI ISL 529745|B.1.1.273|South Africa|2020-08-16	0.0004713011	Africa
Africa|hCoV-19/Gambia/NPHL-2537/2020|EPI ISL 561271|B.1.1|Gambia|2020	Africa|hCoV-19/South Africa/KRISP-K002749/2020|EPI ISL 529745|B.1.1.273|South Africa|2020-08-16	0.0005471230	Africa
Africa|hCoV-19/Gambia/NPHL-2538/2020|EPI ISL 561272|B.1.5.12|Gambia|2020-07-21	Africa|hCoV-19/South Africa/KRISP-K002749/2020|EPI ISL 529745|B.1.1.273|South Africa|2020-08-16	0.0006216192	Africa
Africa|hCoV-19/Gambia/NPHL-2550/2020|EPI ISL 561274|B.1.292|Gambia|2020-07-21	Africa|hCoV-19/South Africa/KRISP-K002749/2020|EPI ISL 529745|B.1.1.273|South Africa|2020-08-16	0.0005525255	Africa
Africa|hCoV-19/Gambia/NPHL-2554/2020|EPI ISL 561275|B.1.5.12|Gambia|2020	Africa|hCoV-19/South Africa/KRISP-K002749/2020|EPI ISL 529745|B.1.1.273|South Africa|2020-08-16	0.0005525522	Africa
Africa|hCoV-19/Gambia/NPHL-2555/2020|EPI ISL 561276|B.1.1|Gambia|2020-07-21	Africa|hCoV-19/South Africa/KRISP-K002749/2020|EPI ISL 529745|B.1.1.273|South Africa|2020-08-16	0.0004884073	Africa
Africa|hCoV-19/Gambia/NPHL-256/2020|EPI ISL 561277|B.1.1.293|Gambia|2020	Africa|hCoV-19/South Africa/KRISP-K002749/2020|EPI ISL 529745|B.1.1.273|South Africa|2020-08-16	0.0003703017	Africa
Africa|hCoV-19/Gambia/NPHL-2560/2020|EPI ISL 561278|B.1.1|Gambia|2020	Africa|hCoV-19/South Africa/KRISP-K002749/2020|EPI ISL 529745|B.1.1.273|South Africa|2020-08-16	0.0005179336	Africa
Africa|hCoV-19/Gambia/NPHL-2567/2020|EPI ISL 561279|B.1|Gambia|2020	Africa|hCoV-19/South Africa/KRISP-K002749/2020|EPI ISL 529745|B.1.1.273|South Africa|2020-08-16	0.0007746609	Africa
Africa|hCoV-19/Gambia/NPHL-2573/2020|EPI ISL 561280|B.1.1.293|Gambia|2020	Africa|hCoV-19/South Africa/KRISP-K002749/2020|EPI ISL 529745|B.1.1.273|South Africa|2020-08-16	0.0004488990	Africa
Africa|hCoV-19/Gambia/NPHL-2586/2020|EPI ISL 561281|B.1.5.12|Gambia|2020-07-23	Africa|hCoV-19/South Africa/KRISP-K002749/2020|EPI ISL 529745|B.1.1.273|South Africa|2020-08-16	0.0005580437	Africa
Africa|hCoV-19/Gambia/NPHL-2588/2020|EPI ISL 561282|B.1.1|Gambia|2020	Africa|hCoV-19/South Africa/KRISP-K002749/2020|EPI ISL 529745|B.1.1.273|South Africa|2020-08-16	0.0005386752	Africa
Africa|hCoV-19/Gambia/NPHL-2615/2020|EPI ISL 561283|B.1.1.293|Gambia|2020-08-18	Africa|hCoV-19/South Africa/KRISP-K002749/2020|EPI ISL 529745|B.1.1.273|South Africa|2020-08-16	0.0004713012	Africa
Africa|hCoV-19/Gambia/NPHL-2626/2020|EPI ISL 561284|B.1.1.293|Gambia|2020	Africa|hCoV-19/South Africa/KRISP-K002749/2020|EPI ISL 529745|B.1.1.273|South Africa|2020-08-16	0.0004713693	Africa
Africa|hCoV-19/Gambia/NPHL-2640/2020|EPI ISL 561285|B.1.5.12|Gambia|2020-06-17	Africa|hCoV-19/South Africa/KRISP-K002749/2020|EPI ISL 529745|B.1.1.273|South Africa|2020-08-16	0.0005387007	Africa
Africa|hCoV-19/Gambia/NPHL-266/2020|EPI ISL 561286|B.1.5.12|Gambia|2020	Africa|hCoV-19/South Africa/KRISP-K002749/2020|EPI ISL 529745|B.1.1.273|South Africa|2020-08-16	0.0006216534	Africa
Africa|hCoV-19/Gambia/NPHL-2706/2020|EPI ISL 561287|B.1.292|Gambia|2020	Africa|hCoV-19/South Africa/KRISP-K002749/2020|EPI ISL 529745|B.1.1.273|South Africa|2020-08-16	0.0006060484	Africa
Africa|hCoV-19/Gambia/NPHL-2712/2020|EPI ISL 561288|B.1.5.12|Gambia|2020-08-03	Africa|hCoV-19/South Africa/KRISP-K002749/2020|EPI ISL 529745|B.1.1.273|South Africa|2020-08-16	0.0006398040	Africa
Africa|hCoV-19/Gambia/NPHL-2727/2020|EPI ISL 561289|B.1.5.12|Gambia|2020-08-04	Africa|hCoV-19/South Africa/KRISP-K002749/2020|EPI ISL 529745|B.1.1.273|South Africa|2020-08-16	0.0006397761	Africa
Africa|hCoV-19/Gambia/NPHL-2729/2020|EPI ISL 561290|B.1.1|Gambia|2020-07-23	Africa|hCoV-19/South Africa/KRISP-K002749/2020|EPI ISL 529745|B.1.1.273|South Africa|2020-08-16	0.0005049978	Africa
Africa|hCoV-19/Gambia/NPHL-2736/2020|EPI ISL 561291|B.1.1.242|Gambia|2020-07-25	Africa|hCoV-19/South Africa/KRISP-K002749/2020|EPI ISL 529745|B.1.1.273|South Africa|2020-08-16	0.0005386644	Africa
Africa|hCoV-19/Gambia/NPHL-2759/2020|EPI ISL 561292|B.1.5.12|Gambia|2020-08-07	Africa|hCoV-19/South Africa/KRISP-K002749/2020|EPI ISL 529745|B.1.1.273|South Africa|2020-08-16	0.0006061443	Africa
Africa|hCoV-19/Gambia/NPHL-2762/2020|EPI ISL 561293|B.1.5.12|Gambia|2020-07-25	Africa|hCoV-19/South Africa/KRISP-K002749/2020|EPI ISL 529745|B.1.1.273|South Africa|2020-08-16	0.0006734756	Africa
Africa|hCoV-19/Gambia/NPHL-2767/2020|EPI ISL 561294|B.1.1.293|Gambia|2020-07-25	Africa|hCoV-19/South Africa/KRISP-K002749/2020|EPI ISL 529745|B.1.1.273|South Africa|2020-08-16	0.0005049877	Africa
Africa|hCoV-19/Gambia/NPHL-2768/2020|EPI ISL 561295|B.1.1.293|Gambia|2020-07-27	Africa|hCoV-19/South Africa/KRISP-K002749/2020|EPI ISL 529745|B.1.1.273|South Africa|2020-08-16	0.0004376279	Africa
Africa|hCoV-19/Gambia/NPHL-277/2020|EPI ISL 561296|B.1.5.12|Gambia|2020	Africa|hCoV-19/South Africa/KRISP-K002749/2020|EPI ISL 529745|B.1.1.273|South Africa|2020-08-16	0.0006397912	Africa
Africa|hCoV-19/Gambia/NPHL-2785/2020|EPI ISL 561297|B.1.1.242|Gambia|2020-07-27	Africa|hCoV-19/South Africa/KRISP-K002749/2020|EPI ISL 529745|B.1.1.273|South Africa|2020-08-16	0.0004713076	Africa
Africa|hCoV-19/Gambia/NPHL-2790/2020|EPI ISL 561298|B.1.1.293|Gambia|2020	Africa|hCoV-19/South Africa/KRISP-K002749/2020|EPI ISL 529745|B.1.1.273|South Africa|2020-08-16	0.0005049978	Africa
Africa|hCoV-19/Gambia/NPHL-2825/2020|EPI ISL 561299|B.1.5.12|Gambia|2020	Africa|hCoV-19/South Africa/KRISP-K002749/2020|EPI ISL 529745|B.1.1.273|South Africa|2020-08-16	0.0006397179	Africa
Africa|hCoV-19/Gambia/NPHL-287/2020|EPI ISL 561300|B.1.1.293|Gambia|2020	Africa|hCoV-19/South Africa/KRISP-K002749/2020|EPI ISL 529745|B.1.1.273|South Africa|2020-08-16	0.0004713265	Africa
Africa|hCoV-19/Gambia/NPHL-2889/2020|EPI ISL 561301|B.1.5.12|Gambia|2020	Africa|hCoV-19/South Africa/KRISP-K002749/2020|EPI ISL 529745|B.1.1.273|South Africa|2020-08-16	0.0006855467	Africa
Africa|hCoV-19/Gambia/NPHL-2892/2020|EPI ISL 561302|B.1.5.12|Gambia|2020-09-07	Africa|hCoV-19/South Africa/KRISP-K002749/2020|EPI ISL 529745|B.1.1.273|South Africa|2020-08-16	0.0006855467	Africa
Africa|hCoV-19/Gambia/NPHL-290/2020|EPI ISL 561303|B.1.1.293|Gambia|2020	Africa|hCoV-19/South Africa/KRISP-K002749/2020|EPI ISL 529745|B.1.1.273|South Africa|2020-08-16	0.0004376278	Africa
Africa|hCoV-19/Gambia/NPHL-2909/2020|EPI ISL 561304|B.1.1.293|Gambia|2020-07-26	Africa|hCoV-19/South Africa/KRISP-K002749/2020|EPI ISL 529745|B.1.1.273|South Africa|2020-08-16	0.0004713217	Africa
Africa|hCoV-19/Gambia/NPHL-2984/2020|EPI ISL 561307|B.1.1.293|Gambia|2020	Africa|hCoV-19/South Africa/KRISP-K002749/2020|EPI ISL 529745|B.1.1.273|South Africa|2020-08-16	0.0005050198	Africa
Africa|hCoV-19/Gambia/NPHL-299/2020|EPI ISL 561308|B.1.1.293|Gambia|2020	Africa|hCoV-19/South Africa/KRISP-K002749/2020|EPI ISL 529745|B.1.1.273|South Africa|2020-08-16	0.0004713106	Africa
Africa|hCoV-19/Gambia/NPHL-3047/2020|EPI ISL 561309|B.1.5.12|Gambia|2020-07-28	Africa|hCoV-19/South Africa/KRISP-K002749/2020|EPI ISL 529745|B.1.1.273|South Africa|2020-08-16	0.0006799541	Africa
Africa|hCoV-19/Gambia/NPHL-3055/2020|EPI ISL 561310|B.1.5.12|Gambia|2020-07-17	Africa|hCoV-19/South Africa/KRISP-K002749/2020|EPI ISL 529745|B.1.1.273|South Africa|2020-08-16	0.0006734755	Africa
Africa|hCoV-19/Gambia/NPHL-3062/2020|EPI ISL 561311|B.1.5.12|Gambia|2020	Africa|hCoV-19/South Africa/KRISP-K002749/2020|EPI ISL 529745|B.1.1.273|South Africa|2020-08-16	0.0006799541	Africa
Africa|hCoV-19/Gambia/NPHL-3079/2020|EPI ISL 561312|B.1.5.12|Gambia|2020-07-27	Africa|hCoV-19/South Africa/KRISP-K002749/2020|EPI ISL 529745|B.1.1.273|South Africa|2020-08-16	0.0006855467	Africa
Africa|hCoV-19/Gambia/NPHL-3206/2020|EPI ISL 561313|B.1.1.293|Gambia|2020	Africa|hCoV-19/South Africa/KRISP-K002749/2020|EPI ISL 529745|B.1.1.273|South Africa|2020-08-16	0.0005386878	Africa
Africa|hCoV-19/Gambia/NPHL-3254/2020|EPI ISL 561315|B.1.5.12|Gambia|2020-07-28	Africa|hCoV-19/South Africa/KRISP-K002749/2020|EPI ISL 529745|B.1.1.273|South Africa|2020-08-16	0.0006789618	Africa
Africa|hCoV-19/Gambia/NPHL-3281/2020|EPI ISL 561316|B.1.1|Gambia|2020-07-28	Africa|hCoV-19/South Africa/KRISP-K002749/2020|EPI ISL 529745|B.1.1.273|South Africa|2020-08-16	0.0005928956	Africa
Africa|hCoV-19/Gambia/NPHL-483B/2020|EPI ISL 561318|B.1.1|Gambia|2020	Africa|hCoV-19/South Africa/KRISP-K002749/2020|EPI ISL 529745|B.1.1.273|South Africa|2020-08-16	0.0005931397	Africa
Africa|hCoV-19/Gambia/NPHL-704/2020|EPI ISL 561320|B.1.1.293|Gambia|2020	Africa|hCoV-19/South Africa/KRISP-K002749/2020|EPI ISL 529745|B.1.1.273|South Africa|2020-08-16	0.0006908289	Africa
Africa|hCoV-19/Gambia/NPHL-737/2020|EPI ISL 561323|B.1.1.293|Gambia|2020	Africa|hCoV-19/South Africa/KRISP-K002749/2020|EPI ISL 529745|B.1.1.273|South Africa|2020-08-16	0.0004142924	Africa
Africa|hCoV-19/Gambia/NPHL-748/2020|EPI ISL 561324|B.1.1|Gambia|2020	Africa|hCoV-19/South Africa/KRISP-K002749/2020|EPI ISL 529745|B.1.1.273|South Africa|2020-08-16	0.0004713375	Africa
Africa|hCoV-19/Gambia/NPHL-758/2020|EPI ISL 561326|B.1.1.293|Gambia|2020	Africa|hCoV-19/South Africa/KRISP-K002749/2020|EPI ISL 529745|B.1.1.273|South Africa|2020-08-16	0.0004139494	Africa
Africa|hCoV-19/Gambia/NPHL-760/2020|EPI ISL 561327|B.1.5|Gambia|2020	Africa|hCoV-19/South Africa/KRISP-K002749/2020|EPI ISL 529745|B.1.1.273|South Africa|2020-08-16	0.0003391537	Africa
Africa|hCoV-19/Gambia/NPHL-790/2020|EPI ISL 561329|B.1.5|Gambia|2020	Africa|hCoV-19/South Africa/KRISP-K002749/2020|EPI ISL 529745|B.1.1.273|South Africa|2020-08-16	0.0003077335	Africa
Africa|hCoV-19/Gambia/NPHL-923/2020|EPI ISL 561330|B.1.5.12|Gambia|2020	Africa|hCoV-19/South Africa/KRISP-K002749/2020|EPI ISL 529745|B.1.1.273|South Africa|2020-08-16	0.0005723946	Africa
Africa|hCoV-19/Gambia/NPHL-930/2020|EPI ISL 561331|B.1.5|Gambia|2020	Africa|hCoV-19/South Africa/KRISP-K002749/2020|EPI ISL 529745|B.1.1.273|South Africa|2020-08-16	0.0003419366	Africa
Africa|hCoV-19/Gambia/NPHL-941/2020|EPI ISL 561332|B.1.5.12|Gambia|2020	Africa|hCoV-19/South Africa/KRISP-K002749/2020|EPI ISL 529745|B.1.1.273|South Africa|2020-08-16	0.0006060628	Africa
Africa|hCoV-19/Gambia/NPHL-956/2020|EPI ISL 561334|B.1.5.12|Gambia|2020	Africa|hCoV-19/South Africa/KRISP-K002749/2020|EPI ISL 529745|B.1.1.273|South Africa|2020-08-16	0.0006155829	Africa
Africa|hCoV-19/Ghana/1651 S3/2020|EPI ISL 422387|A.11|Ghana|2020-03-25	Africa|hCoV-19/South Africa/KRISP-K002749/2020|EPI ISL 529745|B.1.1.273|South Africa|2020-08-16	0.0007693216	Africa
Africa|hCoV-19/Ghana/1659 S14/2020|EPI ISL 422405|B.1.220|Ghana|2020-03-25	Africa|hCoV-19/South Africa/KRISP-K002749/2020|EPI ISL 529745|B.1.1.273|South Africa|2020-08-16	0.0004911668	Africa
Africa|hCoV-19/Ghana/2230 S4/2020|EPI ISL 422390|B.40|Ghana|2020-03-25	Africa|hCoV-19/South Africa/KRISP-K002749/2020|EPI ISL 529745|B.1.1.273|South Africa|2020-08-16	0.0006814525	Africa
Africa|hCoV-19/Ghana/2333 S5/2020|EPI ISL 422394|B.1.3|Ghana|2020-03-27	Africa|hCoV-19/South Africa/KRISP-K002749/2020|EPI ISL 529745|B.1.1.273|South Africa|2020-08-16	0.0005834383	Africa
Africa|hCoV-19/Ghana/2573 S27/2020|EPI ISL 515082|A|Ghana|2020-03-29	Africa|hCoV-19/South Africa/KRISP-K002749/2020|EPI ISL 529745|B.1.1.273|South Africa|2020-08-16	0.0008811758	Africa
Africa|hCoV-19/Ghana/2666 S32/2020|EPI ISL 515083|A|Ghana|2020-03-27	Africa|hCoV-19/South Africa/KRISP-K002749/2020|EPI ISL 529745|B.1.1.273|South Africa|2020-08-16	0.0003089799	Africa
Africa|hCoV-19/Ghana/2709 S25/2020|EPI ISL 515084|B.1|Ghana|2020-03-28	Africa|hCoV-19/South Africa/KRISP-K002749/2020|EPI ISL 529745|B.1.1.273|South Africa|2020-08-16	0.0006066874	Africa
Africa|hCoV-19/Ghana/2828 S6/2020|EPI ISL 422397|A.11|Ghana|2020-03-29	Africa|hCoV-19/South Africa/KRISP-K002749/2020|EPI ISL 529745|B.1.1.273|South Africa|2020-08-16	0.0008876214	Africa
Africa|hCoV-19/Ghana/2852 S30/2020|EPI ISL 515085|B.6|Ghana|2020-03-28	Africa|hCoV-19/South Africa/KRISP-K002749/2020|EPI ISL 529745|B.1.1.273|South Africa|2020-08-16	0.0003083237	Africa
Africa|hCoV-19/Ghana/2914 S8/2020|EPI ISL 422399|B.1.1|Ghana|2020-03-30	Africa|hCoV-19/South Africa/KRISP-K002749/2020|EPI ISL 529745|B.1.1.273|South Africa|2020-08-16	0.0003472478	Africa
Africa|hCoV-19/Ghana/34927 S20/2020|EPI ISL 515086|A.11|Ghana|2020-05-23	Africa|hCoV-19/South Africa/KRISP-K002749/2020|EPI ISL 529745|B.1.1.273|South Africa|2020-08-16	0.0007821385	Africa
Africa|hCoV-19/Ghana/34928 S21/2020|EPI ISL 515087|A.11|Ghana|2020-05-23	Africa|hCoV-19/South Africa/KRISP-K002749/2020|EPI ISL 529745|B.1.1.273|South Africa|2020-08-16	0.0008871189	Africa
Africa|hCoV-19/Ghana/34980 S22/2020|EPI ISL 515088|B.1.1|Ghana|2020-05-23	Africa|hCoV-19/South Africa/KRISP-K002749/2020|EPI ISL 529745|B.1.1.273|South Africa|2020-08-16	0.0003471069	Africa
Africa|hCoV-19/Ghana/34983 S40/2020|EPI ISL 515089|B.1.1|Ghana|2020-05-23	Africa|hCoV-19/South Africa/KRISP-K002749/2020|EPI ISL 529745|B.1.1.273|South Africa|2020-08-16	0.0004102103	Africa
Africa|hCoV-19/Ghana/35012 S17/2020|EPI ISL 515090|B.1.1|Ghana|2020-05-23	Africa|hCoV-19/South Africa/KRISP-K002749/2020|EPI ISL 529745|B.1.1.273|South Africa|2020-08-16	0.0004039696	Africa
Africa|hCoV-19/Ghana/35019 S18/2020|EPI ISL 515091|B.1.1|Ghana|2020-05-23	Africa|hCoV-19/South Africa/KRISP-K002749/2020|EPI ISL 529745|B.1.1.273|South Africa|2020-08-16	0.0003099693	Africa
Africa|hCoV-19/Ghana/35183 S24/2020|EPI ISL 515092|A|Ghana|2020-05-24	Africa|hCoV-19/South Africa/KRISP-K002749/2020|EPI ISL 529745|B.1.1.273|South Africa|2020-08-16	0.0003135103	Africa
Africa|hCoV-19/Ghana/35280 S41/2020|EPI ISL 515093|A|Ghana|2020-05-24	Africa|hCoV-19/South Africa/KRISP-K002749/2020|EPI ISL 529745|B.1.1.273|South Africa|2020-08-16	0.0007938718	Africa
Africa|hCoV-19/Ghana/35394 S49/2020|EPI ISL 515094|B.1.1.307|Ghana|2020-05-24	Africa|hCoV-19/South Africa/KRISP-K002749/2020|EPI ISL 529745|B.1.1.273|South Africa|2020-08-16	0.0003451578	Africa
Africa|hCoV-19/Ghana/35466 S19/2020|EPI ISL 515095|B.1.1|Ghana|2020-05-24	Africa|hCoV-19/South Africa/KRISP-K002749/2020|EPI ISL 529745|B.1.1.273|South Africa|2020-08-16	0.0003758989	Africa
Africa|hCoV-19/Ghana/35563 S37/2020|EPI ISL 515096|A.11|Ghana|2020-05-24	Africa|hCoV-19/South Africa/KRISP-K002749/2020|EPI ISL 529745|B.1.1.273|South Africa|2020-08-16	0.0009093332	Africa
Africa|hCoV-19/Ghana/36523 S23/2020|EPI ISL 515097|A|Ghana|2020-05-27	Africa|hCoV-19/South Africa/KRISP-K002749/2020|EPI ISL 529745|B.1.1.273|South Africa|2020-08-16	0.0004459033	Africa
Africa|hCoV-19/Ghana/81216 S36/2020|EPI ISL 515098|A|Ghana|2020-05-20	Africa|hCoV-19/South Africa/KRISP-K002749/2020|EPI ISL 529745|B.1.1.273|South Africa|2020-08-16	0.0008806176	Africa
Africa|hCoV-19/Ghana/81219 S34/2020|EPI ISL 515099|B.1.1|Ghana|2020-05-20	Africa|hCoV-19/South Africa/KRISP-K002749/2020|EPI ISL 529745|B.1.1.273|South Africa|2020-08-16	0.0003077124	Africa
Africa|hCoV-19/Ghana/82879 S48/2020|EPI ISL 515100|B.1|Ghana|2020-05-20	Africa|hCoV-19/South Africa/KRISP-K002749/2020|EPI ISL 529745|B.1.1.273|South Africa|2020-08-16	0.0006099228	Africa
Africa|hCoV-19/Ghana/83637 S29/2020|EPI ISL 515101|B.1.1|Ghana|2020-05-22	Africa|hCoV-19/South Africa/KRISP-K002749/2020|EPI ISL 529745|B.1.1.273|South Africa|2020-08-16	0.0003381037	Africa
Africa|hCoV-19/Ghana/84049 S31/2020|EPI ISL 515102|B.1|Ghana|2020-05-25	Africa|hCoV-19/South Africa/KRISP-K002749/2020|EPI ISL 529745|B.1.1.273|South Africa|2020-08-16	0.0006412483	Africa
Africa|hCoV-19/Ghana/84162 S45/2020|EPI ISL 515103|A|Ghana|2020-04-25	Africa|hCoV-19/South Africa/KRISP-K002749/2020|EPI ISL 529745|B.1.1.273|South Africa|2020-08-16	0.0007593581	Africa
Africa|hCoV-19/Ghana/84182 S43/2020|EPI ISL 515104|B.1.1|Ghana|2020-05-25	Africa|hCoV-19/South Africa/KRISP-K002749/2020|EPI ISL 529745|B.1.1.273|South Africa|2020-08-16	0.0004785800	Africa
Africa|hCoV-19/Ghana/84210 S44/2020|EPI ISL 515105|A|Ghana|2020-05-24	Africa|hCoV-19/South Africa/KRISP-K002749/2020|EPI ISL 529745|B.1.1.273|South Africa|2020-08-16	0.0008166054	Africa
Africa|hCoV-19/Ghana/84218 S47/2020|EPI ISL 515106|A|Ghana|2020-05-25	Africa|hCoV-19/South Africa/KRISP-K002749/2020|EPI ISL 529745|B.1.1.273|South Africa|2020-08-16	0.0008982640	Africa
Africa|hCoV-19/Ghana/84260 S28/2020|EPI ISL 515107|A|Ghana|2020-05-25	Africa|hCoV-19/South Africa/KRISP-K002749/2020|EPI ISL 529745|B.1.1.273|South Africa|2020-08-16	0.0007816786	Africa
Africa|hCoV-19/Ghana/84279 S42/2020|EPI ISL 515108|B.1|Ghana|2020-05-25	Africa|hCoV-19/South Africa/KRISP-K002749/2020|EPI ISL 529745|B.1.1.273|South Africa|2020-08-16	0.0006454736	Africa
Africa|hCoV-19/Ghana/84301 S35/2020|EPI ISL 515109|A.11|Ghana|2020-05-24	Africa|hCoV-19/South Africa/KRISP-K002749/2020|EPI ISL 529745|B.1.1.273|South Africa|2020-08-16	0.0007735217	Africa
Africa|hCoV-19/Ghana/84430 S51/2020|EPI ISL 515110|B.1.1.307|Ghana|2020-05-25	Africa|hCoV-19/South Africa/KRISP-K002749/2020|EPI ISL 529745|B.1.1.273|South Africa|2020-08-16	0.0003388780	Africa
Africa|hCoV-19/Ghana/84438 S50/2020|EPI ISL 515111|A|Ghana|2020-05-24	Africa|hCoV-19/South Africa/KRISP-K002749/2020|EPI ISL 529745|B.1.1.273|South Africa|2020-08-16	0.0007787680	Africa
Africa|hCoV-19/Ghana/84484 S16/2020|EPI ISL 515112|B.1.1|Ghana|2020-05-25	Africa|hCoV-19/South Africa/KRISP-K002749/2020|EPI ISL 529745|B.1.1.273|South Africa|2020-08-16	0.0004143495	Africa
Africa|hCoV-19/Ghana/KATH23/2020|EPI ISL 515181|A.11|Ghana|2020-03-22	Africa|hCoV-19/South Africa/KRISP-K002749/2020|EPI ISL 529745|B.1.1.273|South Africa|2020-08-16	0.0007409129	Africa
Africa|hCoV-19/Ghana/TTH10/2020|EPI ISL 515182|A|Ghana|2020-03-27	Africa|hCoV-19/South Africa/KRISP-K002749/2020|EPI ISL 529745|B.1.1.273|South Africa|2020-08-16	0.0007071495	Africa
Africa|hCoV-19/Ghana/TTH11/2020|EPI ISL 515183|A|Ghana|2020-03-27	Africa|hCoV-19/South Africa/KRISP-K002749/2020|EPI ISL 529745|B.1.1.273|South Africa|2020-08-16	0.0007094901	Africa
Africa|hCoV-19/Ghana/TTH6/2020|EPI ISL 515248|A|Ghana|2020-03-27	Africa|hCoV-19/South Africa/KRISP-K002749/2020|EPI ISL 529745|B.1.1.273|South Africa|2020-08-16	0.0007779600	Africa
Africa|hCoV-19/Kenya/C1092/2020|EPI ISL 457849|B.1.5|Kenya|2020-04-18	Africa|hCoV-19/South Africa/KRISP-K002749/2020|EPI ISL 529745|B.1.1.273|South Africa|2020-08-16	0.0004556298	Africa
Africa|hCoV-19/Kenya/C1102/2020|EPI ISL 568708|B.1.5|Kenya|2020-04-19	Africa|hCoV-19/South Africa/KRISP-K002749/2020|EPI ISL 529745|B.1.1.273|South Africa|2020-08-16	0.0005492511	Africa
Africa|hCoV-19/Kenya/C1162/2020|EPI ISL 457850|B.1.5|Kenya|2020-04-19	Africa|hCoV-19/South Africa/KRISP-K002749/2020|EPI ISL 529745|B.1.1.273|South Africa|2020-08-16	0.0004161369	Africa
Africa|hCoV-19/Kenya/C1216/2020|EPI ISL 457854|B.1.5|Kenya|2020-04-19	Africa|hCoV-19/South Africa/KRISP-K002749/2020|EPI ISL 529745|B.1.1.273|South Africa|2020-08-16	0.0004376677	Africa
Africa|hCoV-19/Kenya/C1292/2020|EPI ISL 457856|B|Kenya|2020-04-20	Africa|hCoV-19/South Africa/KRISP-K002749/2020|EPI ISL 529745|B.1.1.273|South Africa|2020-08-16	0.0004464175	Africa
Africa|hCoV-19/Kenya/C1357/2020|EPI ISL 457858|B.1.5|Kenya|2020-04-20	Africa|hCoV-19/South Africa/KRISP-K002749/2020|EPI ISL 529745|B.1.1.273|South Africa|2020-08-16	0.0004222414	Africa
Africa|hCoV-19/Kenya/C1422/2020|EPI ISL 457861|B.1|Kenya|2020-04-20	Africa|hCoV-19/South Africa/KRISP-K002749/2020|EPI ISL 529745|B.1.1.273|South Africa|2020-08-16	0.0004595561	Africa
Africa|hCoV-19/Kenya/C1499/2020|EPI ISL 457863|B.1.5|Kenya|2020-04-20	Africa|hCoV-19/South Africa/KRISP-K002749/2020|EPI ISL 529745|B.1.1.273|South Africa|2020-08-16	0.0004463774	Africa
Africa|hCoV-19/Kenya/C1646/2020|EPI ISL 457865|B.1.5|Kenya|2020-04-21	Africa|hCoV-19/South Africa/KRISP-K002749/2020|EPI ISL 529745|B.1.1.273|South Africa|2020-08-16	0.0004271556	Africa
Africa|hCoV-19/Kenya/C1739/2020|EPI ISL 457866|B|Kenya|2020-04-22	Africa|hCoV-19/South Africa/KRISP-K002749/2020|EPI ISL 529745|B.1.1.273|South Africa|2020-08-16	0.0004582232	Africa
Africa|hCoV-19/Kenya/C1751/2020|EPI ISL 457867|B.1.5|Kenya|2020-04-22	Africa|hCoV-19/South Africa/KRISP-K002749/2020|EPI ISL 529745|B.1.1.273|South Africa|2020-08-16	0.0004039655	Africa
Africa|hCoV-19/Kenya/C21582/2020|EPI ISL 568872|B.1|Kenya|2020-06-22	Africa|hCoV-19/South Africa/KRISP-K002749/2020|EPI ISL 529745|B.1.1.273|South Africa|2020-08-16	0.0006734757	Africa
Africa|hCoV-19/Kenya/C22/2020|EPI ISL 457845|B.1.5|Kenya|2020-03-17	Africa|hCoV-19/South Africa/KRISP-K002749/2020|EPI ISL 529745|B.1.1.273|South Africa|2020-08-16	0.0004220193	Africa
Africa|hCoV-19/Kenya/C2439/2020|EPI ISL 457877|B.1.5|Kenya|2020-04-24	Africa|hCoV-19/South Africa/KRISP-K002749/2020|EPI ISL 529745|B.1.1.273|South Africa|2020-08-16	0.0004761151	Africa
Africa|hCoV-19/Kenya/C2449/2020|EPI ISL 457878|B.1.5|Kenya|2020-04-24	Africa|hCoV-19/South Africa/KRISP-K002749/2020|EPI ISL 529745|B.1.1.273|South Africa|2020-08-16	0.0004874570	Africa
Africa|hCoV-19/Kenya/C2469/2020|EPI ISL 457879|B.1.5|Kenya|2020-04-24	Africa|hCoV-19/South Africa/KRISP-K002749/2020|EPI ISL 529745|B.1.1.273|South Africa|2020-08-16	0.0004099678	Africa
Africa|hCoV-19/Kenya/C253/2020|EPI ISL 457868|B.1|Kenya|2020-04-03	Africa|hCoV-19/South Africa/KRISP-K002749/2020|EPI ISL 529745|B.1.1.273|South Africa|2020-08-16	0.0004376573	Africa
Africa|hCoV-19/Kenya/C256/2020|EPI ISL 568697|B.1.5|Kenya|2020-04-04	Africa|hCoV-19/South Africa/KRISP-K002749/2020|EPI ISL 529745|B.1.1.273|South Africa|2020-08-16	0.0004897185	Africa
Africa|hCoV-19/Kenya/C2582/2020|EPI ISL 457883|B.1.5|Kenya|2020-04-25	Africa|hCoV-19/South Africa/KRISP-K002749/2020|EPI ISL 529745|B.1.1.273|South Africa|2020-08-16	0.0004852104	Africa
Africa|hCoV-19/Kenya/C2685/2020|EPI ISL 457884|B.1.5|Kenya|2020-04-25	Africa|hCoV-19/South Africa/KRISP-K002749/2020|EPI ISL 529745|B.1.1.273|South Africa|2020-08-16	0.0004721752	Africa
Africa|hCoV-19/Kenya/C2777/2020|EPI ISL 457887|B.1|Kenya|2020-04-26	Africa|hCoV-19/South Africa/KRISP-K002749/2020|EPI ISL 529745|B.1.1.273|South Africa|2020-08-16	0.0004271402	Africa
Africa|hCoV-19/Kenya/C2826/2020|EPI ISL 457891|B.1.5|Kenya|2020-04-27	Africa|hCoV-19/South Africa/KRISP-K002749/2020|EPI ISL 529745|B.1.1.273|South Africa|2020-08-16	0.0004080443	Africa
Africa|hCoV-19/Kenya/C2847/2020|EPI ISL 457892|B.1.5|Kenya|2020-04-27	Africa|hCoV-19/South Africa/KRISP-K002749/2020|EPI ISL 529745|B.1.1.273|South Africa|2020-08-16	0.0004222862	Africa
Africa|hCoV-19/Kenya/C293/2020|EPI ISL 457871|A|Kenya|2020-04-04	Africa|hCoV-19/South Africa/KRISP-K002749/2020|EPI ISL 529745|B.1.1.273|South Africa|2020-08-16	0.0007319901	Africa
Africa|hCoV-19/Kenya/C310/2020|EPI ISL 457874|B.4|Kenya|2020-04-04	Africa|hCoV-19/South Africa/KRISP-K002749/2020|EPI ISL 529745|B.1.1.273|South Africa|2020-08-16	0.0008911989	Africa
Africa|hCoV-19/Kenya/C3129/2020|EPI ISL 457897|B.1.5|Kenya|2020-04-28	Africa|hCoV-19/South Africa/KRISP-K002749/2020|EPI ISL 529745|B.1.1.273|South Africa|2020-08-16	0.0004399737	Africa
Africa|hCoV-19/Kenya/C314/2020|EPI ISL 457875|A|Kenya|2020-04-04	Africa|hCoV-19/South Africa/KRISP-K002749/2020|EPI ISL 529745|B.1.1.273|South Africa|2020-08-16	0.0007745469	Africa
Africa|hCoV-19/Kenya/C316/2020|EPI ISL 457876|B.4|Kenya|2020-04-04	Africa|hCoV-19/South Africa/KRISP-K002749/2020|EPI ISL 529745|B.1.1.273|South Africa|2020-08-16	0.0008994071	Africa
Africa|hCoV-19/Kenya/C3194/2020|EPI ISL 457901|B.1.5|Kenya|2020-04-28	Africa|hCoV-19/South Africa/KRISP-K002749/2020|EPI ISL 529745|B.1.1.273|South Africa|2020-08-16	0.0004851983	Africa
Africa|hCoV-19/Kenya/C3205/2020|EPI ISL 457902|B.1.5|Kenya|2020-04-28	Africa|hCoV-19/South Africa/KRISP-K002749/2020|EPI ISL 529745|B.1.1.273|South Africa|2020-08-16	0.0004123907	Africa
Africa|hCoV-19/Kenya/C3208/2020|EPI ISL 457903|B.1.5|Kenya|2020-04-28	Africa|hCoV-19/South Africa/KRISP-K002749/2020|EPI ISL 529745|B.1.1.273|South Africa|2020-08-16	0.0004211745	Africa
Africa|hCoV-19/Kenya/C3381/2020|EPI ISL 568714|B.1.5|Kenya|2020-04-30	Africa|hCoV-19/South Africa/KRISP-K002749/2020|EPI ISL 529745|B.1.1.273|South Africa|2020-08-16	0.0004420569	Africa
Africa|hCoV-19/Kenya/C3427/2020|EPI ISL 457906|B.1.5|Kenya|2020-04-29	Africa|hCoV-19/South Africa/KRISP-K002749/2020|EPI ISL 529745|B.1.1.273|South Africa|2020-08-16	0.0004756280	Africa
Africa|hCoV-19/Kenya/C3457/2020|EPI ISL 568715|B.1|Kenya|2020-04-30	Africa|hCoV-19/South Africa/KRISP-K002749/2020|EPI ISL 529745|B.1.1.273|South Africa|2020-08-16	0.0005202809	Africa
Africa|hCoV-19/Kenya/C3739/2020|EPI ISL 568717|B.1.5|Kenya|2020-05-04	Africa|hCoV-19/South Africa/KRISP-K002749/2020|EPI ISL 529745|B.1.1.273|South Africa|2020-08-16	0.0004080445	Africa
Africa|hCoV-19/Kenya/C389/2020|EPI ISL 568698|B.1.5|Kenya|2020-04-07	Africa|hCoV-19/South Africa/KRISP-K002749/2020|EPI ISL 529745|B.1.1.273|South Africa|2020-08-16	0.0004116692	Africa
Africa|hCoV-19/Kenya/C3980/2020|EPI ISL 568719|B.1|Kenya|2020-05-05	Africa|hCoV-19/South Africa/KRISP-K002749/2020|EPI ISL 529745|B.1.1.273|South Africa|2020-08-16	0.0004451094	Africa
Africa|hCoV-19/Kenya/C4083/2020|EPI ISL 568721|B.1.5|Kenya|2020-05-05	Africa|hCoV-19/South Africa/KRISP-K002749/2020|EPI ISL 529745|B.1.1.273|South Africa|2020-08-16	0.0004919838	Africa
Africa|hCoV-19/Kenya/C4195/2020|EPI ISL 568723|B.1.5|Kenya|2020-06-05	Africa|hCoV-19/South Africa/KRISP-K002749/2020|EPI ISL 529745|B.1.1.273|South Africa|2020-08-16	0.0004080585	Africa
Africa|hCoV-19/Kenya/C4199/2020|EPI ISL 568724|B.1.5|Kenya|2020-05-06	Africa|hCoV-19/South Africa/KRISP-K002749/2020|EPI ISL 529745|B.1.1.273|South Africa|2020-08-16	0.0004808828	Africa
Africa|hCoV-19/Kenya/C4214/2020|EPI ISL 568725|B.1|Kenya|2020-06-05	Africa|hCoV-19/South Africa/KRISP-K002749/2020|EPI ISL 529745|B.1.1.273|South Africa|2020-08-16	0.0004376381	Africa
Africa|hCoV-19/Kenya/C4419/2020|EPI ISL 568727|B.1|Kenya|2020-05-07	Africa|hCoV-19/South Africa/KRISP-K002749/2020|EPI ISL 529745|B.1.1.273|South Africa|2020-08-16	0.0005054760	Africa
Africa|hCoV-19/Kenya/C4420/2020|EPI ISL 568728|B.1.5|Kenya|2020-05-07	Africa|hCoV-19/South Africa/KRISP-K002749/2020|EPI ISL 529745|B.1.1.273|South Africa|2020-08-16	0.0004853157	Africa
Africa|hCoV-19/Kenya/C4585/2020|EPI ISL 568730|B.1.5|Kenya|2020-05-08	Africa|hCoV-19/South Africa/KRISP-K002749/2020|EPI ISL 529745|B.1.1.273|South Africa|2020-08-16	0.0004420761	Africa
Africa|hCoV-19/Kenya/C460/2020|EPI ISL 457910|B.1.5|Kenya|2020-04-08	Africa|hCoV-19/South Africa/KRISP-K002749/2020|EPI ISL 529745|B.1.1.273|South Africa|2020-08-16	0.0004177737	Africa
Africa|hCoV-19/Kenya/C4691/2020|EPI ISL 568733|B.1.5|Kenya|2020-05-09	Africa|hCoV-19/South Africa/KRISP-K002749/2020|EPI ISL 529745|B.1.1.273|South Africa|2020-08-16	0.0004136557	Africa
Africa|hCoV-19/Kenya/C4710/2020|EPI ISL 568735|B.1.5|Kenya|2020-05-08	Africa|hCoV-19/South Africa/KRISP-K002749/2020|EPI ISL 529745|B.1.1.273|South Africa|2020-08-16	0.0005050266	Africa
Africa|hCoV-19/Kenya/C4717/2020|EPI ISL 568737|B.1.5|Kenya|2020-05-08	Africa|hCoV-19/South Africa/KRISP-K002749/2020|EPI ISL 529745|B.1.1.273|South Africa|2020-08-16	0.0004620875	Africa
Africa|hCoV-19/Kenya/C4872/2020|EPI ISL 568741|B.1.5|Kenya|2020-05-08	Africa|hCoV-19/South Africa/KRISP-K002749/2020|EPI ISL 529745|B.1.1.273|South Africa|2020-08-16	0.0004462337	Africa
Africa|hCoV-19/Kenya/C4895/2020|EPI ISL 568742|B.1.5|Kenya|2020-05-08	Africa|hCoV-19/South Africa/KRISP-K002749/2020|EPI ISL 529745|B.1.1.273|South Africa|2020-08-16	0.0005153486	Africa
Africa|hCoV-19/Kenya/C5008/2020|EPI ISL 568744|B.1|Kenya|2020-05-08	Africa|hCoV-19/South Africa/KRISP-K002749/2020|EPI ISL 529745|B.1.1.273|South Africa|2020-08-16	0.0004554667	Africa
Africa|hCoV-19/Kenya/C5011/2020|EPI ISL 568745|B.1.5|Kenya|2020-05-08	Africa|hCoV-19/South Africa/KRISP-K002749/2020|EPI ISL 529745|B.1.1.273|South Africa|2020-08-16	0.0004808329	Africa
Africa|hCoV-19/Kenya/C5119/2020|EPI ISL 568750|B.1|Kenya|2020-05-09	Africa|hCoV-19/South Africa/KRISP-K002749/2020|EPI ISL 529745|B.1.1.273|South Africa|2020-08-16	0.0004421067	Africa
Africa|hCoV-19/Kenya/C5177/2020|EPI ISL 568752|B.1.5|Kenya|2020-05-09	Africa|hCoV-19/South Africa/KRISP-K002749/2020|EPI ISL 529745|B.1.1.273|South Africa|2020-08-16	0.0004465664	Africa
Africa|hCoV-19/Kenya/C5178/2020|EPI ISL 568753|B.1.5|Kenya|2020-05-09	Africa|hCoV-19/South Africa/KRISP-K002749/2020|EPI ISL 529745|B.1.1.273|South Africa|2020-08-16	0.0004597336	Africa
Africa|hCoV-19/Kenya/C5246/2020|EPI ISL 568754|B.1.5|Kenya|2020-05-09	Africa|hCoV-19/South Africa/KRISP-K002749/2020|EPI ISL 529745|B.1.1.273|South Africa|2020-08-16	0.0004425632	Africa
Africa|hCoV-19/Kenya/C5288/2020|EPI ISL 568755|B.1.5|Kenya|2020-05-10	Africa|hCoV-19/South Africa/KRISP-K002749/2020|EPI ISL 529745|B.1.1.273|South Africa|2020-08-16	0.0005206205	Africa
Africa|hCoV-19/Kenya/C5289/2020|EPI ISL 568756|B.1.5|Kenya|2020-05-10	Africa|hCoV-19/South Africa/KRISP-K002749/2020|EPI ISL 529745|B.1.1.273|South Africa|2020-08-16	0.0004243604	Africa
Africa|hCoV-19/Kenya/C5328/2020|EPI ISL 568760|B.1.5|Kenya|2020-05-10	Africa|hCoV-19/South Africa/KRISP-K002749/2020|EPI ISL 529745|B.1.1.273|South Africa|2020-08-16	0.0004466465	Africa
Africa|hCoV-19/Kenya/C5335/2020|EPI ISL 568762|B.1.5|Kenya|2020-05-10	Africa|hCoV-19/South Africa/KRISP-K002749/2020|EPI ISL 529745|B.1.1.273|South Africa|2020-08-16	0.0004470315	Africa
Africa|hCoV-19/Kenya/C5384/2020|EPI ISL 568764|B.1.5|Kenya|2020-05-10	Africa|hCoV-19/South Africa/KRISP-K002749/2020|EPI ISL 529745|B.1.1.273|South Africa|2020-08-16	0.0005050096	Africa
Africa|hCoV-19/Kenya/C54/2020|EPI ISL 457847|B.1|Kenya|2020-03-24	Africa|hCoV-19/South Africa/KRISP-K002749/2020|EPI ISL 529745|B.1.1.273|South Africa|2020-08-16	0.0004795277	Africa
Africa|hCoV-19/Kenya/C544/2020|EPI ISL 457911|B.1.5|Kenya|2020-04-10	Africa|hCoV-19/South Africa/KRISP-K002749/2020|EPI ISL 529745|B.1.1.273|South Africa|2020-08-16	0.0004177884	Africa
Africa|hCoV-19/Kenya/C5442/2020|EPI ISL 568767|B.1.5|Kenya|2020-05-10	Africa|hCoV-19/South Africa/KRISP-K002749/2020|EPI ISL 529745|B.1.1.273|South Africa|2020-08-16	0.0004761151	Africa
Africa|hCoV-19/Kenya/C569/2020|EPI ISL 568700|B.1|Kenya|2020-04-12	Africa|hCoV-19/South Africa/KRISP-K002749/2020|EPI ISL 529745|B.1.1.273|South Africa|2020-08-16	0.0004552275	Africa
Africa|hCoV-19/Kenya/C5695/2020|EPI ISL 568770|B.1.5|Kenya|2020-05-11	Africa|hCoV-19/South Africa/KRISP-K002749/2020|EPI ISL 529745|B.1.1.273|South Africa|2020-08-16	0.0005101435	Africa
Africa|hCoV-19/Kenya/C5701/2020|EPI ISL 568772|B.1|Kenya|2020-05-11	Africa|hCoV-19/South Africa/KRISP-K002749/2020|EPI ISL 529745|B.1.1.273|South Africa|2020-08-16	0.0004420873	Africa
Africa|hCoV-19/Kenya/C571/2020|EPI ISL 568702|A|Kenya|2020-04-12	Africa|hCoV-19/South Africa/KRISP-K002749/2020|EPI ISL 529745|B.1.1.273|South Africa|2020-08-16	0.0007408381	Africa
Africa|hCoV-19/Kenya/C5767/2020|EPI ISL 568773|B.1.5|Kenya|2020-05-11	Africa|hCoV-19/South Africa/KRISP-K002749/2020|EPI ISL 529745|B.1.1.273|South Africa|2020-08-16	0.0005603154	Africa
Africa|hCoV-19/Kenya/C5811/2020|EPI ISL 568775|B.1.5|Kenya|2020-05-11	Africa|hCoV-19/South Africa/KRISP-K002749/2020|EPI ISL 529745|B.1.1.273|South Africa|2020-08-16	0.0004420867	Africa
Africa|hCoV-19/Kenya/C5813/2020|EPI ISL 568776|B.1|Kenya|2020-05-11	Africa|hCoV-19/South Africa/KRISP-K002749/2020|EPI ISL 529745|B.1.1.273|South Africa|2020-08-16	0.0004465664	Africa
Africa|hCoV-19/Kenya/C5835/2020|EPI ISL 568777|B.1.5|Kenya|2020-05-12	Africa|hCoV-19/South Africa/KRISP-K002749/2020|EPI ISL 529745|B.1.1.273|South Africa|2020-08-16	0.0004806024	Africa
Africa|hCoV-19/Kenya/C587/2020|EPI ISL 457912|B.1.5|Kenya|2020-04-11	Africa|hCoV-19/South Africa/KRISP-K002749/2020|EPI ISL 529745|B.1.1.273|South Africa|2020-08-16	0.0004532174	Africa
Africa|hCoV-19/Kenya/C589/2020|EPI ISL 457913|B.1.5|Kenya|2020-04-11	Africa|hCoV-19/South Africa/KRISP-K002749/2020|EPI ISL 529745|B.1.1.273|South Africa|2020-08-16	0.0004116975	Africa
Africa|hCoV-19/Kenya/C5902/2020|EPI ISL 568779|B.1.5|Kenya|2020-05-12	Africa|hCoV-19/South Africa/KRISP-K002749/2020|EPI ISL 529745|B.1.1.273|South Africa|2020-08-16	0.0004510276	Africa
Africa|hCoV-19/Kenya/C5911/2020|EPI ISL 568780|B.1.5|Kenya|2020-05-12	Africa|hCoV-19/South Africa/KRISP-K002749/2020|EPI ISL 529745|B.1.1.273|South Africa|2020-08-16	0.0004509132	Africa
Africa|hCoV-19/Kenya/C5914/2020|EPI ISL 568782|B.1.5|Kenya|2020-05-12	Africa|hCoV-19/South Africa/KRISP-K002749/2020|EPI ISL 529745|B.1.1.273|South Africa|2020-08-16	0.0004765687	Africa
Africa|hCoV-19/Kenya/C6186/2020|EPI ISL 568787|B.1.5|Kenya|2020-05-13	Africa|hCoV-19/South Africa/KRISP-K002749/2020|EPI ISL 529745|B.1.1.273|South Africa|2020-08-16	0.0005153732	Africa
Africa|hCoV-19/Kenya/C6255/2020|EPI ISL 568790|B.1.1.33|Kenya|2020-05-13	Africa|hCoV-19/South Africa/KRISP-K002749/2020|EPI ISL 529745|B.1.1.273|South Africa|2020-08-16	0.0005104494	Africa
Africa|hCoV-19/Kenya/C6298/2020|EPI ISL 568792|B.1|Kenya|2020-05-13	Africa|hCoV-19/South Africa/KRISP-K002749/2020|EPI ISL 529745|B.1.1.273|South Africa|2020-08-16	0.0004551429	Africa
Africa|hCoV-19/Kenya/C6369/2020|EPI ISL 568794|B.1|Kenya|2020-05-14	Africa|hCoV-19/South Africa/KRISP-K002749/2020|EPI ISL 529745|B.1.1.273|South Africa|2020-08-16	0.0005244760	Africa
Africa|hCoV-19/Kenya/C6380/2020|EPI ISL 568798|B.1.5|Kenya|2020-05-15	Africa|hCoV-19/South Africa/KRISP-K002749/2020|EPI ISL 529745|B.1.1.273|South Africa|2020-08-16	0.0004204953	Africa
Africa|hCoV-19/Kenya/C6384/2020|EPI ISL 568799|B.1|Kenya|2020-05-14	Africa|hCoV-19/South Africa/KRISP-K002749/2020|EPI ISL 529745|B.1.1.273|South Africa|2020-08-16	0.0004464017	Africa
Africa|hCoV-19/Kenya/C639/2020|EPI ISL 568703|B|Kenya|2020-04-14	Africa|hCoV-19/South Africa/KRISP-K002749/2020|EPI ISL 529745|B.1.1.273|South Africa|2020-08-16	0.0005588015	Africa
Africa|hCoV-19/Kenya/C6518/2020|EPI ISL 568803|B.1.5|Kenya|2020-05-14	Africa|hCoV-19/South Africa/KRISP-K002749/2020|EPI ISL 529745|B.1.1.273|South Africa|2020-08-16	0.0005281327	Africa
Africa|hCoV-19/Kenya/C6524/2020|EPI ISL 568805|A|Kenya|2020-05-14	Africa|hCoV-19/South Africa/KRISP-K002749/2020|EPI ISL 529745|B.1.1.273|South Africa|2020-08-16	0.0007950319	Africa
Africa|hCoV-19/Kenya/C656/2020|EPI ISL 457915|B.1.5|Kenya|2020-04-13	Africa|hCoV-19/South Africa/KRISP-K002749/2020|EPI ISL 529745|B.1.1.273|South Africa|2020-08-16	0.0004713550	Africa
Africa|hCoV-19/Kenya/C6564/2020|EPI ISL 568806|B.1.5|Kenya|2020-05-14	Africa|hCoV-19/South Africa/KRISP-K002749/2020|EPI ISL 529745|B.1.1.273|South Africa|2020-08-16	0.0005302660	Africa
Africa|hCoV-19/Kenya/C6878/2020|EPI ISL 568813|B.1.1|Kenya|2020-05-15	Africa|hCoV-19/South Africa/KRISP-K002749/2020|EPI ISL 529745|B.1.1.273|South Africa|2020-08-16	0.0003213211	Africa
Africa|hCoV-19/Kenya/C6914/2020|EPI ISL 568817|B.1|Kenya|2020-05-15	Africa|hCoV-19/South Africa/KRISP-K002749/2020|EPI ISL 529745|B.1.1.273|South Africa|2020-08-16	0.0005599035	Africa
Africa|hCoV-19/Kenya/C7081/2020|EPI ISL 568824|B.1.5|Kenya|2020-05-16	Africa|hCoV-19/South Africa/KRISP-K002749/2020|EPI ISL 529745|B.1.1.273|South Africa|2020-08-16	0.0004638886	Africa
Africa|hCoV-19/Kenya/C713/2020|EPI ISL 457920|B.1.5|Kenya|2020-04-14	Africa|hCoV-19/South Africa/KRISP-K002749/2020|EPI ISL 529745|B.1.1.273|South Africa|2020-08-16	0.0004376570	Africa
Africa|hCoV-19/Kenya/C7579/2020|EPI ISL 568842|A|Kenya|2020-05-16	Africa|hCoV-19/South Africa/KRISP-K002749/2020|EPI ISL 529745|B.1.1.273|South Africa|2020-08-16	0.0007971650	Africa
Africa|hCoV-19/Kenya/C7605/2020|EPI ISL 568847|A|Kenya|2020-05-16	Africa|hCoV-19/South Africa/KRISP-K002749/2020|EPI ISL 529745|B.1.1.273|South Africa|2020-08-16	0.0007820777	Africa
Africa|hCoV-19/Kenya/C787/2020|EPI ISL 457921|B.1.5|Kenya|2020-04-15	Africa|hCoV-19/South Africa/KRISP-K002749/2020|EPI ISL 529745|B.1.1.273|South Africa|2020-08-16	0.0004039657	Africa
Africa|hCoV-19/Kenya/C7949/2020|EPI ISL 568852|B.1|Kenya|2020-05-18	Africa|hCoV-19/South Africa/KRISP-K002749/2020|EPI ISL 529745|B.1.1.273|South Africa|2020-08-16	0.0005259411	Africa
Africa|hCoV-19/Kenya/C815/2020|EPI ISL 568706|B.1|Kenya|2020-04-16	Africa|hCoV-19/South Africa/KRISP-K002749/2020|EPI ISL 529745|B.1.1.273|South Africa|2020-08-16	0.0004899340	Africa
Africa|hCoV-19/Kenya/C8240/2020|EPI ISL 568855|B.1.5|Kenya|2020-05-19	Africa|hCoV-19/South Africa/KRISP-K002749/2020|EPI ISL 529745|B.1.1.273|South Africa|2020-08-16	0.0004928833	Africa
Africa|hCoV-19/Kenya/C926/2020|EPI ISL 457928|B.1.5|Kenya|2020-04-17	Africa|hCoV-19/South Africa/KRISP-K002749/2020|EPI ISL 529745|B.1.1.273|South Africa|2020-08-16	0.0004402357	Africa
Africa|hCoV-19/Kenya/D5/2020|EPI ISL 457999|B.1|Kenya|2020-05-22	Africa|hCoV-19/South Africa/KRISP-K002749/2020|EPI ISL 529745|B.1.1.273|South Africa|2020-08-16	0.0006897535	Africa
Africa|hCoV-19/Kenya/D6/2020|EPI ISL 458000|B.40|Kenya|2020-03-17	Africa|hCoV-19/South Africa/KRISP-K002749/2020|EPI ISL 529745|B.1.1.273|South Africa|2020-08-16	0.0008114867	Africa
Africa|hCoV-19/Kenya/NIC 059/2020|EPI ISL 457827|B.40|Kenya|2020-03	Africa|hCoV-19/South Africa/KRISP-K002749/2020|EPI ISL 529745|B.1.1.273|South Africa|2020-08-16	0.0007482604	Africa
Africa|hCoV-19/Kenya/NIC 084/2020|EPI ISL 457828|B|Kenya|2020-03	Africa|hCoV-19/South Africa/KRISP-K002749/2020|EPI ISL 529745|B.1.1.273|South Africa|2020-08-16	0.0007071640	Africa
Africa|hCoV-19/Kenya/NIC 087/2020|EPI ISL 457829|B.1.1.20|Kenya|2020-03	Africa|hCoV-19/South Africa/KRISP-K002749/2020|EPI ISL 529745|B.1.1.273|South Africa|2020-08-16	0.0003391504	Africa
Africa|hCoV-19/Kenya/NIC 089/2020|EPI ISL 457830|B.1.1.20|Kenya|2020-03	Africa|hCoV-19/South Africa/KRISP-K002749/2020|EPI ISL 529745|B.1.1.273|South Africa|2020-08-16	0.0003523032	Africa
Africa|hCoV-19/Kenya/NIC 168/2020|EPI ISL 457832|B.1.255|Kenya|2020-03	Africa|hCoV-19/South Africa/KRISP-K002749/2020|EPI ISL 529745|B.1.1.273|South Africa|2020-08-16	0.0004845273	Africa
Africa|hCoV-19/Kenya/NIC 187/2020|EPI ISL 457833|B.1.5|Kenya|2020-03-20	Africa|hCoV-19/South Africa/KRISP-K002749/2020|EPI ISL 529745|B.1.1.273|South Africa|2020-08-16	0.0004713236	Africa
Africa|hCoV-19/Kenya/NIC 196/2020|EPI ISL 457834|B.1.1|Kenya|2020-03-21	Africa|hCoV-19/South Africa/KRISP-K002749/2020|EPI ISL 529745|B.1.1.273|South Africa|2020-08-16	0.0003161307	Africa
Africa|hCoV-19/Kenya/NIC 248/2020|EPI ISL 457836|B.40|Kenya|2020-03-23	Africa|hCoV-19/South Africa/KRISP-K002749/2020|EPI ISL 529745|B.1.1.273|South Africa|2020-08-16	0.0006852415	Africa
Africa|hCoV-19/Kenya/NIC 266/2020|EPI ISL 457838|B.6|Kenya|2020-03-24	Africa|hCoV-19/South Africa/KRISP-K002749/2020|EPI ISL 529745|B.1.1.273|South Africa|2020-08-16	0.0007878764	Africa
Africa|hCoV-19/Kenya/NIC 492/2020|EPI ISL 457840|B.1.5|Kenya|2020-03	Africa|hCoV-19/South Africa/KRISP-K002749/2020|EPI ISL 529745|B.1.1.273|South Africa|2020-08-16	0.0004185166	Africa
Africa|hCoV-19/Kenya/NIC 512/2020|EPI ISL 457841|B.1.5|Kenya|2020-03	Africa|hCoV-19/South Africa/KRISP-K002749/2020|EPI ISL 529745|B.1.1.273|South Africa|2020-08-16	0.0004182103	Africa
Africa|hCoV-19/Kenya/NIC 569/2020|EPI ISL 457843|B.1.1|Kenya|2020-03-29	Africa|hCoV-19/South Africa/KRISP-K002749/2020|EPI ISL 529745|B.1.1.273|South Africa|2020-08-16	0.0003366050	Africa
Africa|hCoV-19/Kenya/NIC 593/2020|EPI ISL 457844|B.1.1.316|Kenya|2020-03-29	Africa|hCoV-19/South Africa/KRISP-K002749/2020|EPI ISL 529745|B.1.1.273|South Africa|2020-08-16	0.0003458824	Africa
Africa|hCoV-19/Kenya/S052/2020|EPI ISL 457932|B.4|Kenya|2020-03-14	Africa|hCoV-19/South Africa/KRISP-K002749/2020|EPI ISL 529745|B.1.1.273|South Africa|2020-08-16	0.0008986304	Africa
Africa|hCoV-19/Kenya/S109/2020|EPI ISL 457933|B.4|Kenya|2020-03-23	Africa|hCoV-19/South Africa/KRISP-K002749/2020|EPI ISL 529745|B.1.1.273|South Africa|2020-08-16	0.0008711049	Africa
Africa|hCoV-19/Kenya/S299/2020|EPI ISL 457934|B.1.1.1|Kenya|2020-03-29	Africa|hCoV-19/South Africa/KRISP-K002749/2020|EPI ISL 529745|B.1.1.273|South Africa|2020-08-16	0.0004802019	Africa
Africa|hCoV-19/Madagascar/IP-01650/2020|EPI ISL 508862|B.1|Madagascar|2020-03-20	Africa|hCoV-19/South Africa/KRISP-K002749/2020|EPI ISL 529745|B.1.1.273|South Africa|2020-08-16	0.0005050096	Africa
Africa|hCoV-19/Madagascar/IP-01861/2020|EPI ISL 508863|B.1|Madagascar|2020-03-22	Africa|hCoV-19/South Africa/KRISP-K002749/2020|EPI ISL 529745|B.1.1.273|South Africa|2020-08-16	0.0005050097	Africa
Africa|hCoV-19/Mali/M002593/2020|EPI ISL 487446|A|Mali|2020-04-06	Africa|hCoV-19/South Africa/KRISP-K002749/2020|EPI ISL 529745|B.1.1.273|South Africa|2020-08-16	0.0007745284	Africa
Africa|hCoV-19/Mali/M002615/2020|EPI ISL 487447|A|Mali|2020-04-06	Africa|hCoV-19/South Africa/KRISP-K002749/2020|EPI ISL 529745|B.1.1.273|South Africa|2020-08-16	0.0007409131	Africa
Africa|hCoV-19/Mali/M002616/2020|EPI ISL 487448|A|Mali|2020-04-06	Africa|hCoV-19/South Africa/KRISP-K002749/2020|EPI ISL 529745|B.1.1.273|South Africa|2020-08-16	0.0007085260	Africa
Africa|hCoV-19/Mali/M002618/2020|EPI ISL 487449|A|Mali|2020-04-06	Africa|hCoV-19/South Africa/KRISP-K002749/2020|EPI ISL 529745|B.1.1.273|South Africa|2020-08-16	0.0007745311	Africa
Africa|hCoV-19/Mali/M002644/2020|EPI ISL 487450|A|Mali|2020-04-08	Africa|hCoV-19/South Africa/KRISP-K002749/2020|EPI ISL 529745|B.1.1.273|South Africa|2020-08-16	0.0008082771	Africa
Africa|hCoV-19/Mali/M002659/2020|EPI ISL 487451|A|Mali|2020-04-09	Africa|hCoV-19/South Africa/KRISP-K002749/2020|EPI ISL 529745|B.1.1.273|South Africa|2020-08-16	0.0007408383	Africa
Africa|hCoV-19/Mali/M002663/2020|EPI ISL 487452|A|Mali|2020-04-09	Africa|hCoV-19/South Africa/KRISP-K002749/2020|EPI ISL 529745|B.1.1.273|South Africa|2020-08-16	0.0008419128	Africa
Africa|hCoV-19/Mali/M002667/2020|EPI ISL 487453|B.1|Mali|2020-04-10	Africa|hCoV-19/South Africa/KRISP-K002749/2020|EPI ISL 529745|B.1.1.273|South Africa|2020-08-16	0.0005050097	Africa
Africa|hCoV-19/Mali/M002672/2020|EPI ISL 487454|B|Mali|2020-04-10	Africa|hCoV-19/South Africa/KRISP-K002749/2020|EPI ISL 529745|B.1.1.273|South Africa|2020-08-16	0.0006736368	Africa
Africa|hCoV-19/Mali/M002673/2020|EPI ISL 487455|B.1|Mali|2020-04-10	Africa|hCoV-19/South Africa/KRISP-K002749/2020|EPI ISL 529745|B.1.1.273|South Africa|2020-08-16	0.0005049996	Africa
Africa|hCoV-19/Mali/M002675/2020|EPI ISL 487456|A|Mali|2020-04-10	Africa|hCoV-19/South Africa/KRISP-K002749/2020|EPI ISL 529745|B.1.1.273|South Africa|2020-08-16	0.0007408383	Africa
Africa|hCoV-19/Mali/M002698/2020|EPI ISL 487457|A|Mali|2020-04-12	Africa|hCoV-19/South Africa/KRISP-K002749/2020|EPI ISL 529745|B.1.1.273|South Africa|2020-08-16	0.0007079669	Africa
Africa|hCoV-19/Mali/M002700/2020|EPI ISL 487458|B.1|Mali|2020-04-12	Africa|hCoV-19/South Africa/KRISP-K002749/2020|EPI ISL 529745|B.1.1.273|South Africa|2020-08-16	0.0006423189	Africa
Africa|hCoV-19/Mali/M002703/2020|EPI ISL 487459|B.1|Mali|2020-04-12	Africa|hCoV-19/South Africa/KRISP-K002749/2020|EPI ISL 529745|B.1.1.273|South Africa|2020-08-16	0.0005723560	Africa
Africa|hCoV-19/Mali/M002704/2020|EPI ISL 487460|A|Mali|2020-04-12	Africa|hCoV-19/South Africa/KRISP-K002749/2020|EPI ISL 529745|B.1.1.273|South Africa|2020-08-16	0.0006734326	Africa
Africa|hCoV-19/Mali/M002707/2020|EPI ISL 487461|A|Mali|2020-04-12	Africa|hCoV-19/South Africa/KRISP-K002749/2020|EPI ISL 529745|B.1.1.273|South Africa|2020-08-16	0.0008419495	Africa
Africa|hCoV-19/Mali/M002758/2020|EPI ISL 487462|B.1|Mali|2020-04-13	Africa|hCoV-19/South Africa/KRISP-K002749/2020|EPI ISL 529745|B.1.1.273|South Africa|2020-08-16	0.0006061035	Africa
Africa|hCoV-19/Mali/M002823/2020|EPI ISL 487463|A|Mali|2020-04-14	Africa|hCoV-19/South Africa/KRISP-K002749/2020|EPI ISL 529745|B.1.1.273|South Africa|2020-08-16	0.0007745101	Africa
Africa|hCoV-19/Mali/M002824/2020|EPI ISL 487464|B.1.3|Mali|2020-04-14	Africa|hCoV-19/South Africa/KRISP-K002749/2020|EPI ISL 529745|B.1.1.273|South Africa|2020-08-16	0.0006060749	Africa
Africa|hCoV-19/Mali/M002826/2020|EPI ISL 487465|A|Mali|2020-04-14	Africa|hCoV-19/South Africa/KRISP-K002749/2020|EPI ISL 529745|B.1.1.273|South Africa|2020-08-16	0.0007071495	Africa
Africa|hCoV-19/Mali/M002830/2020|EPI ISL 487466|B.1.275|Mali|2020-04-14	Africa|hCoV-19/South Africa/KRISP-K002749/2020|EPI ISL 529745|B.1.1.273|South Africa|2020-08-16	0.0005724175	Africa
Africa|hCoV-19/Morocco/15N/2020|EPI ISL 458150|B.1.1|Morocco|2020-05-15	Africa|hCoV-19/South Africa/KRISP-K002749/2020|EPI ISL 529745|B.1.1.273|South Africa|2020-08-16	0.0006067960	Africa
Africa|hCoV-19/Morocco/6887/2020|EPI ISL 459965|B.1.1|Morocco|2020-03-03	Africa|hCoV-19/South Africa/KRISP-K002749/2020|EPI ISL 529745|B.1.1.273|South Africa|2020-08-16	0.0003029283	Africa
Africa|hCoV-19/Morocco/6888/2020|EPI ISL 459966|B.1.1|Morocco|2020-03-15	Africa|hCoV-19/South Africa/KRISP-K002749/2020|EPI ISL 529745|B.1.1.273|South Africa|2020-08-16	0.0004039385	Africa
Africa|hCoV-19/Morocco/6889/2020|EPI ISL 459967|B.1.5|Morocco|2020-03-15	Africa|hCoV-19/South Africa/KRISP-K002749/2020|EPI ISL 529745|B.1.1.273|South Africa|2020-08-16	0.0003737153	Africa
Africa|hCoV-19/Morocco/6890/2020|EPI ISL 459968|B.1.5|Morocco|2020-03-17	Africa|hCoV-19/South Africa/KRISP-K002749/2020|EPI ISL 529745|B.1.1.273|South Africa|2020-08-16	0.0004742970	Africa
Africa|hCoV-19/Morocco/6891/2020|EPI ISL 459969|B.1.255|Morocco|2020-03-20	Africa|hCoV-19/South Africa/KRISP-K002749/2020|EPI ISL 529745|B.1.1.273|South Africa|2020-08-16	0.0004763829	Africa
Africa|hCoV-19/Morocco/6892/2020|EPI ISL 459970|B.1.5|Morocco|2020-03-17	Africa|hCoV-19/South Africa/KRISP-K002749/2020|EPI ISL 529745|B.1.1.273|South Africa|2020-08-16	0.0004425979	Africa
Africa|hCoV-19/Morocco/6893/2020|EPI ISL 459971|B.1.153|Morocco|2020-03-18	Africa|hCoV-19/South Africa/KRISP-K002749/2020|EPI ISL 529745|B.1.1.273|South Africa|2020-08-16	0.0006487031	Africa
Africa|hCoV-19/Morocco/6894/2020|EPI ISL 459972|B.1|Morocco|2020-03-20	Africa|hCoV-19/South Africa/KRISP-K002749/2020|EPI ISL 529745|B.1.1.273|South Africa|2020-08-16	0.0006060750	Africa
Africa|hCoV-19/Morocco/6895/2020|EPI ISL 459973|B.1.1|Morocco|2020-03-20	Africa|hCoV-19/South Africa/KRISP-K002749/2020|EPI ISL 529745|B.1.1.273|South Africa|2020-08-16	0.0003365938	Africa
Africa|hCoV-19/Morocco/6897/2020|EPI ISL 459975|B.1.5|Morocco|2020-03-21	Africa|hCoV-19/South Africa/KRISP-K002749/2020|EPI ISL 529745|B.1.1.273|South Africa|2020-08-16	0.0004713393	Africa
Africa|hCoV-19/Morocco/6898/2020|EPI ISL 459976|B.1|Morocco|2020-03-16	Africa|hCoV-19/South Africa/KRISP-K002749/2020|EPI ISL 529745|B.1.1.273|South Africa|2020-08-16	0.0005387349	Africa
Africa|hCoV-19/Morocco/6899/2020|EPI ISL 459977|B.1.1|Morocco|2020-04-21	Africa|hCoV-19/South Africa/KRISP-K002749/2020|EPI ISL 529745|B.1.1.273|South Africa|2020-08-16	0.0003366085	Africa
Africa|hCoV-19/Morocco/6900/2020|EPI ISL 459978|B.1.1.247|Morocco|2020-04-20	Africa|hCoV-19/South Africa/KRISP-K002749/2020|EPI ISL 529745|B.1.1.273|South Africa|2020-08-16	0.0004376367	Africa
Africa|hCoV-19/Morocco/6901/2020|EPI ISL 459979|B.1|Morocco|2020-04-19	Africa|hCoV-19/South Africa/KRISP-K002749/2020|EPI ISL 529745|B.1.1.273|South Africa|2020-08-16	0.0005386879	Africa
Africa|hCoV-19/Morocco/6902/2020|EPI ISL 459980|B.1.1|Morocco|2020-04-19	Africa|hCoV-19/South Africa/KRISP-K002749/2020|EPI ISL 529745|B.1.1.273|South Africa|2020-08-16	0.0004713106	Africa
Africa|hCoV-19/Morocco/6903/2020|EPI ISL 459981|B.1|Morocco|2020-04-19	Africa|hCoV-19/South Africa/KRISP-K002749/2020|EPI ISL 529745|B.1.1.273|South Africa|2020-08-16	0.0006734732	Africa
Africa|hCoV-19/Morocco/6904/2020|EPI ISL 459982|B.1|Morocco|2020-04-18	Africa|hCoV-19/South Africa/KRISP-K002749/2020|EPI ISL 529745|B.1.1.273|South Africa|2020-08-16	0.0006397889	Africa
Africa|hCoV-19/Morocco/6905/2020|EPI ISL 459983|B.1.1|Morocco|2020-04-21	Africa|hCoV-19/South Africa/KRISP-K002749/2020|EPI ISL 529745|B.1.1.273|South Africa|2020-08-16	0.0004039642	Africa
Africa|hCoV-19/Morocco/6906/2020|EPI ISL 459984|B.1.1|Morocco|2020-04-06	Africa|hCoV-19/South Africa/KRISP-K002749/2020|EPI ISL 529745|B.1.1.273|South Africa|2020-08-16	0.0003029283	Africa
Africa|hCoV-19/Morocco/AZ183/2020|EPI ISL 476026|B.1.1|Morocco|2020-05-11	Africa|hCoV-19/South Africa/KRISP-K002749/2020|EPI ISL 529745|B.1.1.273|South Africa|2020-08-16	0.0005050079	Africa
Africa|hCoV-19/Morocco/CA24/2020|EPI ISL 476025|B.1.1|Morocco|2020-05-02	Africa|hCoV-19/South Africa/KRISP-K002749/2020|EPI ISL 529745|B.1.1.273|South Africa|2020-08-16	0.0006397930	Africa
Africa|hCoV-19/Morocco/HMIMV-Rabat102-03/2020|EPI ISL 471456|B.1|Morocco|2020-03-31	Africa|hCoV-19/South Africa/KRISP-K002749/2020|EPI ISL 529745|B.1.1.273|South Africa|2020-08-16	0.0006397866	Africa
Africa|hCoV-19/Morocco/HMIMV-Rabat1025-04/2020|EPI ISL 471457|B.1|Morocco|2020-04-13	Africa|hCoV-19/South Africa/KRISP-K002749/2020|EPI ISL 529745|B.1.1.273|South Africa|2020-08-16	0.0005724060	Africa
Africa|hCoV-19/Morocco/HMIMV-Rabat1429-04/2020|EPI ISL 471458|B.1|Morocco|2020-04-19	Africa|hCoV-19/South Africa/KRISP-K002749/2020|EPI ISL 529745|B.1.1.273|South Africa|2020-08-16	0.0006735050	Africa
Africa|hCoV-19/Morocco/HMIMV-Rabat1435-04/2020|EPI ISL 471459|B.1|Morocco|2020-04-19	Africa|hCoV-19/South Africa/KRISP-K002749/2020|EPI ISL 529745|B.1.1.273|South Africa|2020-08-16	0.0005387006	Africa
Africa|hCoV-19/Morocco/HMIMV-Rabat1462-04/2020|EPI ISL 471460|B.1|Morocco|2020-04-19	Africa|hCoV-19/South Africa/KRISP-K002749/2020|EPI ISL 529745|B.1.1.273|South Africa|2020-08-16	0.0006397889	Africa
Africa|hCoV-19/Morocco/OUA677-19/2020|EPI ISL 451400|B.1.5|Morocco|2020-04-23	Africa|hCoV-19/South Africa/KRISP-K002749/2020|EPI ISL 529745|B.1.1.273|South Africa|2020-08-16	0.0005387241	Africa
Africa|hCoV-19/Morocco/RA85/2020|EPI ISL 467299|B.1|Morocco|2020-05-21	Africa|hCoV-19/South Africa/KRISP-K002749/2020|EPI ISL 529745|B.1.1.273|South Africa|2020-08-16	0.0010106896	Africa
Africa|hCoV-19/Morocco/RMPS-01/2020|EPI ISL 469017|B.1|Morocco|2020-04-13	Africa|hCoV-19/South Africa/KRISP-K002749/2020|EPI ISL 529745|B.1.1.273|South Africa|2020-08-16	0.0005050097	Africa
Africa|hCoV-19/Morocco/RMPS-02/2020|EPI ISL 469049|B.1|Morocco|2020-03-30	Africa|hCoV-19/South Africa/KRISP-K002749/2020|EPI ISL 529745|B.1.1.273|South Africa|2020-08-16	0.0005050317	Africa
Africa|hCoV-19/Morocco/RMPS-03/2020|EPI ISL 469051|B.1|Morocco|2020-04-03	Africa|hCoV-19/South Africa/KRISP-K002749/2020|EPI ISL 529745|B.1.1.273|South Africa|2020-08-16	0.0006060749	Africa
Africa|hCoV-19/Morocco/RMPS-04/2020|EPI ISL 469052|B.1|Morocco|2020-03-30	Africa|hCoV-19/South Africa/KRISP-K002749/2020|EPI ISL 529745|B.1.1.273|South Africa|2020-08-16	0.0005050097	Africa
Africa|hCoV-19/Morocco/RMPS-05/2020|EPI ISL 469053|B.1|Morocco|2020-03-30	Africa|hCoV-19/South Africa/KRISP-K002749/2020|EPI ISL 529745|B.1.1.273|South Africa|2020-08-16	0.0004713329	Africa
Africa|hCoV-19/Morocco/RMPS-06/2020|EPI ISL 469054|B.1|Morocco|2020-04-01	Africa|hCoV-19/South Africa/KRISP-K002749/2020|EPI ISL 529745|B.1.1.273|South Africa|2020-08-16	0.0005050097	Africa
Africa|hCoV-19/Morocco/RMPS-12/2020|EPI ISL 482737|B.1.1|Morocco|2020-05-08	Africa|hCoV-19/South Africa/KRISP-K002749/2020|EPI ISL 529745|B.1.1.273|South Africa|2020-08-16	0.0005139645	Africa
Africa|hCoV-19/Morocco/RMPS-13/2020|EPI ISL 482738|B.1|Morocco|2020-04-10	Africa|hCoV-19/South Africa/KRISP-K002749/2020|EPI ISL 529745|B.1.1.273|South Africa|2020-08-16	0.0005139364	Africa
Africa|hCoV-19/Morocco/RMPS-14/2020|EPI ISL 482739|B.1|Morocco|2020-04-22	Africa|hCoV-19/South Africa/KRISP-K002749/2020|EPI ISL 529745|B.1.1.273|South Africa|2020-08-16	0.0005241719	Africa
Africa|hCoV-19/Morocco/refstage1/2020|EPI ISL 476559|B.1.5|Morocco|2020-02-27	Africa|hCoV-19/South Africa/KRISP-K002749/2020|EPI ISL 529745|B.1.1.273|South Africa|2020-08-16	0.0004039661	Africa
Africa|hCoV-19/Nigeria/AB03-CV135/2020|EPI ISL 527872|B.1.5|Nigeria|2020-05-12	Africa|hCoV-19/South Africa/KRISP-K002749/2020|EPI ISL 529745|B.1.1.273|South Africa|2020-08-16	0.0005444969	Africa
Africa|hCoV-19/Nigeria/ED01-CV155/2020|EPI ISL 527873|B.40|Nigeria|2020-02-21	Africa|hCoV-19/South Africa/KRISP-K002749/2020|EPI ISL 529745|B.1.1.273|South Africa|2020-08-16	0.0008082699	Africa
Africa|hCoV-19/Nigeria/ED02-CV156/2020|EPI ISL 527874|B.40|Nigeria|2020-03-23	Africa|hCoV-19/South Africa/KRISP-K002749/2020|EPI ISL 529745|B.1.1.273|South Africa|2020-08-16	0.0007071637	Africa
Africa|hCoV-19/Nigeria/ED03-CV157/2020|EPI ISL 527875|B.40|Nigeria|2020-03-26	Africa|hCoV-19/South Africa/KRISP-K002749/2020|EPI ISL 529745|B.1.1.273|South Africa|2020-08-16	0.0008688267	Africa
Africa|hCoV-19/Nigeria/ED04-CV158/2020|EPI ISL 527876|A|Nigeria|2020-03-25	Africa|hCoV-19/South Africa/KRISP-K002749/2020|EPI ISL 529745|B.1.1.273|South Africa|2020-08-16	0.0007408513	Africa
Africa|hCoV-19/Nigeria/ED06-CV159/2020|EPI ISL 527877|A|Nigeria|2020-03-25	Africa|hCoV-19/South Africa/KRISP-K002749/2020|EPI ISL 529745|B.1.1.273|South Africa|2020-08-16	0.0007305015	Africa
Africa|hCoV-19/Nigeria/ED07-CV160/2020|EPI ISL 527878|B.40|Nigeria|2020-03-31	Africa|hCoV-19/South Africa/KRISP-K002749/2020|EPI ISL 529745|B.1.1.273|South Africa|2020-08-16	0.0008420541	Africa
Africa|hCoV-19/Nigeria/ED1010-CV215/2020|EPI ISL 527879|B.1.1.229|Nigeria|2020-05-04	Africa|hCoV-19/South Africa/KRISP-K002749/2020|EPI ISL 529745|B.1.1.273|South Africa|2020-08-16	0.0003702694	Africa
Africa|hCoV-19/Nigeria/ED18-CV161/2020|EPI ISL 527880|B.1.5|Nigeria|2020-03-25	Africa|hCoV-19/South Africa/KRISP-K002749/2020|EPI ISL 529745|B.1.1.273|South Africa|2020-08-16	0.0004386319	Africa
Africa|hCoV-19/Nigeria/ED20-CV162/2020|EPI ISL 527881|B.1|Nigeria|2020-03-30	Africa|hCoV-19/South Africa/KRISP-K002749/2020|EPI ISL 529745|B.1.1.273|South Africa|2020-08-16	0.0005050098	Africa
Africa|hCoV-19/Nigeria/ED25-CV163/2020|EPI ISL 527882|B.1.5|Nigeria|2020-05-09	Africa|hCoV-19/South Africa/KRISP-K002749/2020|EPI ISL 529745|B.1.1.273|South Africa|2020-08-16	0.0004376383	Africa
Africa|hCoV-19/Nigeria/ED32-CV164/2020|EPI ISL 527883|B.1.5|Nigeria|2020-05-18	Africa|hCoV-19/South Africa/KRISP-K002749/2020|EPI ISL 529745|B.1.1.273|South Africa|2020-08-16	0.0004075274	Africa
Africa|hCoV-19/Nigeria/ED46-CV165/2020|EPI ISL 527884|B.1.1.229|Nigeria|2020-04-24	Africa|hCoV-19/South Africa/KRISP-K002749/2020|EPI ISL 529745|B.1.1.273|South Africa|2020-08-16	0.0004376292	Africa
Africa|hCoV-19/Nigeria/ED48-CV193/2020|EPI ISL 527885|B.1.5|Nigeria|2020-04-26	Africa|hCoV-19/South Africa/KRISP-K002749/2020|EPI ISL 529745|B.1.1.273|South Africa|2020-08-16	0.0003103097	Africa
Africa|hCoV-19/Nigeria/EK025-CV58/2020|EPI ISL 487098|B.1.1.71|Nigeria|2020-04-19	Africa|hCoV-19/South Africa/KRISP-K002749/2020|EPI ISL 529745|B.1.1.273|South Africa|2020-08-16	0.0004481977	Africa
Africa|hCoV-19/Nigeria/EK084-CV50/2020|EPI ISL 487105|B.1.1.71|Nigeria|2020-04-23	Africa|hCoV-19/South Africa/KRISP-K002749/2020|EPI ISL 529745|B.1.1.273|South Africa|2020-08-16	0.0004376256	Africa
Africa|hCoV-19/Nigeria/EK220-CV54/2020|EPI ISL 487102|B.1.1|Nigeria|2020-05-14	Africa|hCoV-19/South Africa/KRISP-K002749/2020|EPI ISL 529745|B.1.1.273|South Africa|2020-08-16	0.0004044379	Africa
Africa|hCoV-19/Nigeria/EK254-CV60/2020|EPI ISL 487096|B.1.1|Nigeria|2020-05-19	Africa|hCoV-19/South Africa/KRISP-K002749/2020|EPI ISL 529745|B.1.1.273|South Africa|2020-08-16	0.0004150816	Africa
Africa|hCoV-19/Nigeria/EK291-CV115/2020|EPI ISL 527887|B.1.1|Nigeria|2020-06-02	Africa|hCoV-19/South Africa/KRISP-K002749/2020|EPI ISL 529745|B.1.1.273|South Africa|2020-08-16	0.0004376555	Africa
Africa|hCoV-19/Nigeria/KW017-CV24/2020|EPI ISL 455362|B.1.255|Nigeria|2020-04-10	Africa|hCoV-19/South Africa/KRISP-K002749/2020|EPI ISL 529745|B.1.1.273|South Africa|2020-08-16	0.0005387114	Africa
Africa|hCoV-19/Nigeria/KW298-CV48/2020|EPI ISL 487107|A|Nigeria|2020-05-08	Africa|hCoV-19/South Africa/KRISP-K002749/2020|EPI ISL 529745|B.1.1.273|South Africa|2020-08-16	0.0008082390	Africa
Africa|hCoV-19/Nigeria/KW326-CV52/2020|EPI ISL 487103|B.1.1|Nigeria|2020-05-09	Africa|hCoV-19/South Africa/KRISP-K002749/2020|EPI ISL 529745|B.1.1.273|South Africa|2020-08-16	0.0003723154	Africa
Africa|hCoV-19/Nigeria/Lagos01/2020|EPI ISL 413550|B.1.1|Nigeria|2020-02-27	Africa|hCoV-19/South Africa/KRISP-K002749/2020|EPI ISL 529745|B.1.1.273|South Africa|2020-08-16	0.0003408454	Africa
Africa|hCoV-19/Nigeria/NG57752/2020|EPI ISL 462992|B.1.1|Nigeria|2020-03	Africa|hCoV-19/South Africa/KRISP-K002749/2020|EPI ISL 529745|B.1.1.273|South Africa|2020-08-16	0.0003707181	Africa
Africa|hCoV-19/Nigeria/OG007-CV22/2020|EPI ISL 455412|B.40|Nigeria|2020-03-29	Africa|hCoV-19/South Africa/KRISP-K002749/2020|EPI ISL 529745|B.1.1.273|South Africa|2020-08-16	0.0007408854	Africa
Africa|hCoV-19/Nigeria/ON191-CV49/2020|EPI ISL 487106|B.1.246|Nigeria|2020-06-30	Africa|hCoV-19/South Africa/KRISP-K002749/2020|EPI ISL 529745|B.1.1.273|South Africa|2020-08-16	0.0006090066	Africa
Africa|hCoV-19/Nigeria/ON505-CV43/2020|EPI ISL 487112|B.1.246|Nigeria|2020-05-24	Africa|hCoV-19/South Africa/KRISP-K002749/2020|EPI ISL 529745|B.1.1.273|South Africa|2020-08-16	0.0006734438	Africa
Africa|hCoV-19/Nigeria/ON507-CV44/2020|EPI ISL 487111|B.1.1.10|Nigeria|2020-05-24	Africa|hCoV-19/South Africa/KRISP-K002749/2020|EPI ISL 529745|B.1.1.273|South Africa|2020-08-16	0.0005056223	Africa
Africa|hCoV-19/Nigeria/ON595-CV121/2020|EPI ISL 527888|B.1.1.90|Nigeria|2020-06-03	Africa|hCoV-19/South Africa/KRISP-K002749/2020|EPI ISL 529745|B.1.1.273|South Africa|2020-08-16	0.0004713217	Africa
Africa|hCoV-19/Nigeria/ON705-CV153/2020|EPI ISL 527889|B.1.1.1|Nigeria|2020-06-09	Africa|hCoV-19/South Africa/KRISP-K002749/2020|EPI ISL 529745|B.1.1.273|South Africa|2020-08-16	0.0005723426	Africa
Africa|hCoV-19/Nigeria/ON752-CV144/2020|EPI ISL 527890|B.1|Nigeria|2020-06-11	Africa|hCoV-19/South Africa/KRISP-K002749/2020|EPI ISL 529745|B.1.1.273|South Africa|2020-08-16	0.0006402112	Africa
Africa|hCoV-19/Nigeria/ON920-CV152/2020|EPI ISL 527891|B.1.1.220|Nigeria|2020-06-16	Africa|hCoV-19/South Africa/KRISP-K002749/2020|EPI ISL 529745|B.1.1.273|South Africa|2020-08-16	0.0004718617	Africa
Africa|hCoV-19/Nigeria/ON969-CV145/2020|EPI ISL 527892|B.1.1|Nigeria|2020-06-17	Africa|hCoV-19/South Africa/KRISP-K002749/2020|EPI ISL 529745|B.1.1.273|South Africa|2020-08-16	0.0004713517	Africa
Africa|hCoV-19/Nigeria/OS016-CV3/2020|EPI ISL 455413|B.40|Nigeria|2020-03-27	Africa|hCoV-19/South Africa/KRISP-K002749/2020|EPI ISL 529745|B.1.1.273|South Africa|2020-08-16	0.0007092651	Africa
Africa|hCoV-19/Nigeria/OS030-CV5/2020|EPI ISL 455415|A|Nigeria|2020-03-29	Africa|hCoV-19/South Africa/KRISP-K002749/2020|EPI ISL 529745|B.1.1.273|South Africa|2020-08-16	0.0009074447	Africa
Africa|hCoV-19/Nigeria/OS055-CV8/2020|EPI ISL 455418|A|Nigeria|2020-03-29	Africa|hCoV-19/South Africa/KRISP-K002749/2020|EPI ISL 529745|B.1.1.273|South Africa|2020-08-16	0.0008990968	Africa
Africa|hCoV-19/Nigeria/OS060-CV9/2020|EPI ISL 455419|B.1|Nigeria|2020-03-29	Africa|hCoV-19/South Africa/KRISP-K002749/2020|EPI ISL 529745|B.1.1.273|South Africa|2020-08-16	0.0006452343	Africa
Africa|hCoV-19/Nigeria/OS070-CV11/2020|EPI ISL 455422|A|Nigeria|2020-03-29	Africa|hCoV-19/South Africa/KRISP-K002749/2020|EPI ISL 529745|B.1.1.273|South Africa|2020-08-16	0.0008756656	Africa
Africa|hCoV-19/Nigeria/OS085-CV14/2020|EPI ISL 455424|A|Nigeria|2020-03-29	Africa|hCoV-19/South Africa/KRISP-K002749/2020|EPI ISL 529745|B.1.1.273|South Africa|2020-08-16	0.0007745622	Africa
Africa|hCoV-19/Nigeria/OS125-CV20/2020|EPI ISL 455427|A|Nigeria|2020-03-29	Africa|hCoV-19/South Africa/KRISP-K002749/2020|EPI ISL 529745|B.1.1.273|South Africa|2020-08-16	0.0008758617	Africa
Africa|hCoV-19/Nigeria/OS294-CV42/2020|EPI ISL 487113|B.1.5|Nigeria|2020-04-23	Africa|hCoV-19/South Africa/KRISP-K002749/2020|EPI ISL 529745|B.1.1.273|South Africa|2020-08-16	0.0005050196	Africa
Africa|hCoV-19/Nigeria/OS524-CV45/2020|EPI ISL 487110|B.1.22|Nigeria|2020-05-11	Africa|hCoV-19/South Africa/KRISP-K002749/2020|EPI ISL 529745|B.1.1.273|South Africa|2020-08-16	0.0005723925	Africa
Africa|hCoV-19/Nigeria/OS589-CV46/2020|EPI ISL 487109|B.1.22|Nigeria|2020-05-29	Africa|hCoV-19/South Africa/KRISP-K002749/2020|EPI ISL 529745|B.1.1.273|South Africa|2020-08-16	0.0006062850	Africa
Africa|hCoV-19/Nigeria/OY008-CV29/2020|EPI ISL 455429|B.1|Nigeria|2020-03-27	Africa|hCoV-19/South Africa/KRISP-K002749/2020|EPI ISL 529745|B.1.1.273|South Africa|2020-08-16	0.0005050097	Africa
Africa|hCoV-19/Nigeria/OY045A-CV35/2020|EPI ISL 455431|B.40|Nigeria|2020-04-02	Africa|hCoV-19/South Africa/KRISP-K002749/2020|EPI ISL 529745|B.1.1.273|South Africa|2020-08-16	0.0007073304	Africa
Africa|hCoV-19/Nigeria/OY094-CV57/2020|EPI ISL 487099|B.1.1.102|Nigeria|2020-04-24	Africa|hCoV-19/South Africa/KRISP-K002749/2020|EPI ISL 529745|B.1.1.273|South Africa|2020-08-16	0.0003702930	Africa
Africa|hCoV-19/Nigeria/OY175-CV51/2020|EPI ISL 487104|B.1|Nigeria|2020-05-03	Africa|hCoV-19/South Africa/KRISP-K002749/2020|EPI ISL 529745|B.1.1.273|South Africa|2020-08-16	0.0005809329	Africa
Africa|hCoV-19/Nigeria/OY233-CV66/2020|EPI ISL 487091|B.1.246|Nigeria|2020-05-13	Africa|hCoV-19/South Africa/KRISP-K002749/2020|EPI ISL 529745|B.1.1.273|South Africa|2020-08-16	0.0007745597	Africa
Africa|hCoV-19/Nigeria/OY260-CV55/2020|EPI ISL 487101|B.1.265|Nigeria|2020-05-16	Africa|hCoV-19/South Africa/KRISP-K002749/2020|EPI ISL 529745|B.1.1.273|South Africa|2020-08-16	0.0006734438	Africa
Africa|hCoV-19/Nigeria/OY592-CV167/2020|EPI ISL 527898|B.1.265|Nigeria|2020-06-10	Africa|hCoV-19/South Africa/KRISP-K002749/2020|EPI ISL 529745|B.1.1.273|South Africa|2020-08-16	0.0007746039	Africa
Africa|hCoV-19/Nigeria/OY595-CV168/2020|EPI ISL 527899|B.1.265|Nigeria|2020-06-09	Africa|hCoV-19/South Africa/KRISP-K002749/2020|EPI ISL 529745|B.1.1.273|South Africa|2020-08-16	0.0007659485	Africa
Africa|hCoV-19/Nigeria/OY598-CV169/2020|EPI ISL 527900|B.1.1|Nigeria|2020-06-09	Africa|hCoV-19/South Africa/KRISP-K002749/2020|EPI ISL 529745|B.1.1.273|South Africa|2020-08-16	0.0005859267	Africa
Africa|hCoV-19/Nigeria/OY605-CV170/2020|EPI ISL 527901|B.1.1|Nigeria|2020-06-12	Africa|hCoV-19/South Africa/KRISP-K002749/2020|EPI ISL 529745|B.1.1.273|South Africa|2020-08-16	0.0006060209	Africa
Africa|hCoV-19/Nigeria/OY608-CV172/2020|EPI ISL 527903|B.1.1|Nigeria|2020-06-11	Africa|hCoV-19/South Africa/KRISP-K002749/2020|EPI ISL 529745|B.1.1.273|South Africa|2020-08-16	0.0004418451	Africa
Africa|hCoV-19/Nigeria/OY612-CV173/2020|EPI ISL 527904|B.1.1|Nigeria|2020-06-13	Africa|hCoV-19/South Africa/KRISP-K002749/2020|EPI ISL 529745|B.1.1.273|South Africa|2020-08-16	0.0004717247	Africa
Africa|hCoV-19/Nigeria/OY616-CV174/2020|EPI ISL 527905|B.1.1|Nigeria|2020-06-12	Africa|hCoV-19/South Africa/KRISP-K002749/2020|EPI ISL 529745|B.1.1.273|South Africa|2020-08-16	0.0006069208	Africa
Africa|hCoV-19/Nigeria/OY625-CV182/2020|EPI ISL 527909|B.1.1|Nigeria|2020-06-13	Africa|hCoV-19/South Africa/KRISP-K002749/2020|EPI ISL 529745|B.1.1.273|South Africa|2020-08-16	0.0004769463	Africa
Africa|hCoV-19/Nigeria/OY626-CV183/2020|EPI ISL 527910|B.1.1|Nigeria|2020-06-13	Africa|hCoV-19/South Africa/KRISP-K002749/2020|EPI ISL 529745|B.1.1.273|South Africa|2020-08-16	0.0004751496	Africa
Africa|hCoV-19/Nigeria/OY627-CV184/2020|EPI ISL 527911|B.1.1|Nigeria|2020-06-13	Africa|hCoV-19/South Africa/KRISP-K002749/2020|EPI ISL 529745|B.1.1.273|South Africa|2020-08-16	0.0003367261	Africa
Africa|hCoV-19/Nigeria/OY628-CV185/2020|EPI ISL 527912|B.1.1|Nigeria|2020-06-13	Africa|hCoV-19/South Africa/KRISP-K002749/2020|EPI ISL 529745|B.1.1.273|South Africa|2020-08-16	0.0005723789	Africa
Africa|hCoV-19/Nigeria/OY633-CV189/2020|EPI ISL 527914|B.1.1.71|Nigeria|2020-06-16	Africa|hCoV-19/South Africa/KRISP-K002749/2020|EPI ISL 529745|B.1.1.273|South Africa|2020-08-16	0.0005386752	Africa
Africa|hCoV-19/Nigeria/OY636-CV192/2020|EPI ISL 527915|B.1.1|Nigeria|2020-06-17	Africa|hCoV-19/South Africa/KRISP-K002749/2020|EPI ISL 529745|B.1.1.273|South Africa|2020-08-16	0.0004376089	Africa
Africa|hCoV-19/Senegal/003/2020|EPI ISL 418206|B.1.356|Senegal|2020-02-28	Africa|hCoV-19/South Africa/KRISP-K002749/2020|EPI ISL 529745|B.1.1.273|South Africa|2020-08-16	0.0005400331	Africa
Africa|hCoV-19/Senegal/016/2020|EPI ISL 418207|B.1.356|Senegal|2020-03-02	Africa|hCoV-19/South Africa/KRISP-K002749/2020|EPI ISL 529745|B.1.1.273|South Africa|2020-08-16	0.0005386879	Africa
Africa|hCoV-19/Senegal/020/2020|EPI ISL 418208|B.1.356|Senegal|2020-03-04	Africa|hCoV-19/South Africa/KRISP-K002749/2020|EPI ISL 529745|B.1.1.273|South Africa|2020-08-16	0.0005401973	Africa
Africa|hCoV-19/Senegal/026/2020|EPI ISL 418209|B.1.356|Senegal|2020-03-03	Africa|hCoV-19/South Africa/KRISP-K002749/2020|EPI ISL 529745|B.1.1.273|South Africa|2020-08-16	0.0005723676	Africa
Africa|hCoV-19/Senegal/073/2020|EPI ISL 418210|B.1|Senegal|2020-03-10	Africa|hCoV-19/South Africa/KRISP-K002749/2020|EPI ISL 529745|B.1.1.273|South Africa|2020-08-16	0.0004376574	Africa
Africa|hCoV-19/Senegal/082/2020|EPI ISL 418211|B.1|Senegal|2020-03-11	Africa|hCoV-19/South Africa/KRISP-K002749/2020|EPI ISL 529745|B.1.1.273|South Africa|2020-08-16	0.0004378637	Africa
Africa|hCoV-19/Senegal/087/2020|EPI ISL 418212|B.1|Senegal|2020-03-11	Africa|hCoV-19/South Africa/KRISP-K002749/2020|EPI ISL 529745|B.1.1.273|South Africa|2020-08-16	0.0004389725	Africa
Africa|hCoV-19/Senegal/094/2020|EPI ISL 418213|B.1|Senegal|2020-03-12	Africa|hCoV-19/South Africa/KRISP-K002749/2020|EPI ISL 529745|B.1.1.273|South Africa|2020-08-16	0.0004717776	Africa
Africa|hCoV-19/Senegal/102/2020|EPI ISL 418214|B.1|Senegal|2020-03-12	Africa|hCoV-19/South Africa/KRISP-K002749/2020|EPI ISL 529745|B.1.1.273|South Africa|2020-08-16	0.0004542944	Africa
Africa|hCoV-19/Senegal/119/2020|EPI ISL 418215|B.1|Senegal|2020-03-12	Africa|hCoV-19/South Africa/KRISP-K002749/2020|EPI ISL 529745|B.1.1.273|South Africa|2020-08-16	0.0005089431	Africa
Africa|hCoV-19/Senegal/1351/2020|EPI ISL 480556|B.6|Senegal|2020-03-28	Africa|hCoV-19/South Africa/KRISP-K002749/2020|EPI ISL 529745|B.1.1.273|South Africa|2020-08-16	0.0007087699	Africa
Africa|hCoV-19/Senegal/136/2020|EPI ISL 418216|A.2|Senegal|2020-03-13	Africa|hCoV-19/South Africa/KRISP-K002749/2020|EPI ISL 529745|B.1.1.273|South Africa|2020-08-16	0.0008082362	Africa
Africa|hCoV-19/Senegal/139/2020|EPI ISL 418217|B.1|Senegal|2020-03-13	Africa|hCoV-19/South Africa/KRISP-K002749/2020|EPI ISL 529745|B.1.1.273|South Africa|2020-08-16	0.0004743409	Africa
Africa|hCoV-19/Senegal/1683/2020|EPI ISL 480783|B.1|Senegal|2020-03-31	Africa|hCoV-19/South Africa/KRISP-K002749/2020|EPI ISL 529745|B.1.1.273|South Africa|2020-08-16	0.0004724414	Africa
Africa|hCoV-19/Senegal/1749/2020|EPI ISL 480787|B.1|Senegal|2020-03-31	Africa|hCoV-19/South Africa/KRISP-K002749/2020|EPI ISL 529745|B.1.1.273|South Africa|2020-08-16	0.0004734366	Africa
Africa|hCoV-19/Senegal/1966/2020|EPI ISL 480789|A.11|Senegal|2020-04-01	Africa|hCoV-19/South Africa/KRISP-K002749/2020|EPI ISL 529745|B.1.1.273|South Africa|2020-08-16	0.0007748784	Africa
Africa|hCoV-19/Senegal/2840/2020|EPI ISL 481220|B.1|Senegal|2020-04-06	Africa|hCoV-19/South Africa/KRISP-K002749/2020|EPI ISL 529745|B.1.1.273|South Africa|2020-08-16	0.0006928964	Africa
Africa|hCoV-19/Senegal/2865/2020|EPI ISL 481234|B.1|Senegal|2020-04-07	Africa|hCoV-19/South Africa/KRISP-K002749/2020|EPI ISL 529745|B.1.1.273|South Africa|2020-08-16	0.0006866197	Africa
Africa|hCoV-19/Senegal/306/2020|EPI ISL 420069|B.3|Senegal|2020-03-17	Africa|hCoV-19/South Africa/KRISP-K002749/2020|EPI ISL 529745|B.1.1.273|South Africa|2020-08-16	0.0006060650	Africa
Africa|hCoV-19/Senegal/315/2020|EPI ISL 420070|B.1|Senegal|2020-03-17	Africa|hCoV-19/South Africa/KRISP-K002749/2020|EPI ISL 529745|B.1.1.273|South Africa|2020-08-16	0.0005049877	Africa
Africa|hCoV-19/Senegal/328/2020|EPI ISL 420071|B.1|Senegal|2020-03-17	Africa|hCoV-19/South Africa/KRISP-K002749/2020|EPI ISL 529745|B.1.1.273|South Africa|2020-08-16	0.0007561486	Africa
Africa|hCoV-19/Senegal/3331/2020|EPI ISL 481235|B.1.5|Senegal|2020-04-09	Africa|hCoV-19/South Africa/KRISP-K002749/2020|EPI ISL 529745|B.1.1.273|South Africa|2020-08-16	0.0004379775	Africa
Africa|hCoV-19/Senegal/370/2020|EPI ISL 420072|B.1|Senegal|2020-03-18	Africa|hCoV-19/South Africa/KRISP-K002749/2020|EPI ISL 529745|B.1.1.273|South Africa|2020-08-16	0.0005400749	Africa
Africa|hCoV-19/Senegal/382/2020|EPI ISL 420073|B.1|Senegal|2020-03-19	Africa|hCoV-19/South Africa/KRISP-K002749/2020|EPI ISL 529745|B.1.1.273|South Africa|2020-08-16	0.0005387349	Africa
Africa|hCoV-19/Senegal/45436/2020|EPI ISL 498238|B.1.1|Senegal|2020-05-27	Africa|hCoV-19/South Africa/KRISP-K002749/2020|EPI ISL 529745|B.1.1.273|South Africa|2020-08-16	0.0004041002	Africa
Africa|hCoV-19/Senegal/45557/2020|EPI ISL 498239|B.1.1|Senegal|2020-05-27	Africa|hCoV-19/South Africa/KRISP-K002749/2020|EPI ISL 529745|B.1.1.273|South Africa|2020-08-16	0.0005088809	Africa
Africa|hCoV-19/Senegal/52357/2020|EPI ISL 498240|B.1.5.12|Senegal|2020-06-03	Africa|hCoV-19/South Africa/KRISP-K002749/2020|EPI ISL 529745|B.1.1.273|South Africa|2020-08-16	0.0007441163	Africa
Africa|hCoV-19/Senegal/52907/2020|EPI ISL 498241|B.1.5.12|Senegal|2020-06-05	Africa|hCoV-19/South Africa/KRISP-K002749/2020|EPI ISL 529745|B.1.1.273|South Africa|2020-08-16	0.0009401310	Africa
Africa|hCoV-19/Senegal/55499/2020|EPI ISL 498242|B.1.5|Senegal|2020-06-07	Africa|hCoV-19/South Africa/KRISP-K002749/2020|EPI ISL 529745|B.1.1.273|South Africa|2020-08-16	0.0005396632	Africa
Africa|hCoV-19/Senegal/55703/2020|EPI ISL 477148|B.1.356|Senegal|2020-06-07	Africa|hCoV-19/South Africa/KRISP-K002749/2020|EPI ISL 529745|B.1.1.273|South Africa|2020-08-16	0.0006623624	Africa
Africa|hCoV-19/Senegal/55728/2020|EPI ISL 477150|B.1.5.12|Senegal|2020-06-07	Africa|hCoV-19/South Africa/KRISP-K002749/2020|EPI ISL 529745|B.1.1.273|South Africa|2020-08-16	0.0006113163	Africa
Africa|hCoV-19/Senegal/55738/2020|EPI ISL 477141|B.1.5.12|Senegal|2020-06-07	Africa|hCoV-19/South Africa/KRISP-K002749/2020|EPI ISL 529745|B.1.1.273|South Africa|2020-08-16	0.0007627065	Africa
Africa|hCoV-19/Senegal/55752/2020|EPI ISL 477149|B.1.5.12|Senegal|2020-06-07	Africa|hCoV-19/South Africa/KRISP-K002749/2020|EPI ISL 529745|B.1.1.273|South Africa|2020-08-16	0.0005813580	Africa
Africa|hCoV-19/Senegal/57065/2020|EPI ISL 476148|B.1.1.44|Senegal|2020-06-09	Africa|hCoV-19/South Africa/KRISP-K002749/2020|EPI ISL 529745|B.1.1.273|South Africa|2020-08-16	0.0004722165	Africa
Africa|hCoV-19/Senegal/5718/2020|EPI ISL 481236|B.1|Senegal|2020-04-18	Africa|hCoV-19/South Africa/KRISP-K002749/2020|EPI ISL 529745|B.1.1.273|South Africa|2020-08-16	0.0005414532	Africa
Africa|hCoV-19/Senegal/57273/2020|EPI ISL 498243|B.1.5.12|Senegal|2020-06-07	Africa|hCoV-19/South Africa/KRISP-K002749/2020|EPI ISL 529745|B.1.1.273|South Africa|2020-08-16	0.0006060834	Africa
Africa|hCoV-19/Senegal/57476/2020|EPI ISL 476149|B.1.5.12|Senegal|2020-06-06	Africa|hCoV-19/South Africa/KRISP-K002749/2020|EPI ISL 529745|B.1.1.273|South Africa|2020-08-16	0.0007450599	Africa
Africa|hCoV-19/Senegal/57503/2020|EPI ISL 498244|B.1.5.12|Senegal|2020-06-09	Africa|hCoV-19/South Africa/KRISP-K002749/2020|EPI ISL 529745|B.1.1.273|South Africa|2020-08-16	0.0007439399	Africa
Africa|hCoV-19/Senegal/57540/2020|EPI ISL 476491|B.1.5.12|Senegal|2020-06-09	Africa|hCoV-19/South Africa/KRISP-K002749/2020|EPI ISL 529745|B.1.1.273|South Africa|2020-08-16	0.0008171026	Africa
Africa|hCoV-19/Senegal/5766/2020|EPI ISL 481237|B.1.5.12|Senegal|2020-04-17	Africa|hCoV-19/South Africa/KRISP-K002749/2020|EPI ISL 529745|B.1.1.273|South Africa|2020-08-16	0.0006060892	Africa
Africa|hCoV-19/Senegal/5770/2020|EPI ISL 481238|B.1|Senegal|2020-04-17	Africa|hCoV-19/South Africa/KRISP-K002749/2020|EPI ISL 529745|B.1.1.273|South Africa|2020-08-16	0.0005246611	Africa
Africa|hCoV-19/Senegal/5785/2020|EPI ISL 481239|B.1.5.12|Senegal|2020-04-17	Africa|hCoV-19/South Africa/KRISP-K002749/2020|EPI ISL 529745|B.1.1.273|South Africa|2020-08-16	0.0005725741	Africa
Africa|hCoV-19/Senegal/5971/2020|EPI ISL 481240|B.1.5|Senegal|2020-04-18	Africa|hCoV-19/South Africa/KRISP-K002749/2020|EPI ISL 529745|B.1.1.273|South Africa|2020-08-16	0.0005083245	Africa
Africa|hCoV-19/Senegal/5986/2020|EPI ISL 481243|B.1|Senegal|2020-04-18	Africa|hCoV-19/South Africa/KRISP-K002749/2020|EPI ISL 529745|B.1.1.273|South Africa|2020-08-16	0.0005725549	Africa
Africa|hCoV-19/Senegal/600/2020|EPI ISL 420074|B.1.5|Senegal|2020-03-20	Africa|hCoV-19/South Africa/KRISP-K002749/2020|EPI ISL 529745|B.1.1.273|South Africa|2020-08-16	0.0004713345	Africa
Africa|hCoV-19/Senegal/611/2020|EPI ISL 420076|B.1|Senegal|2020-03-20	Africa|hCoV-19/South Africa/KRISP-K002749/2020|EPI ISL 529745|B.1.1.273|South Africa|2020-08-16	0.0005050318	Africa
Africa|hCoV-19/Senegal/618/2020|EPI ISL 420077|A|Senegal|2020-03-20	Africa|hCoV-19/South Africa/KRISP-K002749/2020|EPI ISL 529745|B.1.1.273|South Africa|2020-08-16	0.0007408383	Africa
Africa|hCoV-19/Senegal/620/2020|EPI ISL 420078|A.11|Senegal|2020-03-20	Africa|hCoV-19/South Africa/KRISP-K002749/2020|EPI ISL 529745|B.1.1.273|South Africa|2020-08-16	0.0007425633	Africa
Africa|hCoV-19/Senegal/62365/2020|EPI ISL 476492|B.1.5.12|Senegal|2020-06-10	Africa|hCoV-19/South Africa/KRISP-K002749/2020|EPI ISL 529745|B.1.1.273|South Africa|2020-08-16	0.0005723945	Africa
Africa|hCoV-19/Senegal/62368/2020|EPI ISL 476493|B.1.1|Senegal|2020-06-10	Africa|hCoV-19/South Africa/KRISP-K002749/2020|EPI ISL 529745|B.1.1.273|South Africa|2020-08-16	0.0003365938	Africa
Africa|hCoV-19/Senegal/62431/2020|EPI ISL 498247|B.1.5.12|Senegal|2020-06-10	Africa|hCoV-19/South Africa/KRISP-K002749/2020|EPI ISL 529745|B.1.1.273|South Africa|2020-08-16	0.0005810004	Africa
Africa|hCoV-19/Senegal/62872/2020|EPI ISL 476494|B.1.5.12|Senegal|2020-06-11	Africa|hCoV-19/South Africa/KRISP-K002749/2020|EPI ISL 529745|B.1.1.273|South Africa|2020-08-16	0.0005736247	Africa
Africa|hCoV-19/Senegal/62874/2020|EPI ISL 476495|B.1.5.12|Senegal|2020-06-11	Africa|hCoV-19/South Africa/KRISP-K002749/2020|EPI ISL 529745|B.1.1.273|South Africa|2020-08-16	0.0006416683	Africa
Africa|hCoV-19/Senegal/63263/2020|EPI ISL 498249|B.1.5.12|Senegal|2020-06-11	Africa|hCoV-19/South Africa/KRISP-K002749/2020|EPI ISL 529745|B.1.1.273|South Africa|2020-08-16	0.0005755641	Africa
Africa|hCoV-19/Senegal/63728/2020|EPI ISL 476497|B.1.356|Senegal|2020-06-12	Africa|hCoV-19/South Africa/KRISP-K002749/2020|EPI ISL 529745|B.1.1.273|South Africa|2020-08-16	0.0006500368	Africa
Africa|hCoV-19/Senegal/63742/2020|EPI ISL 476514|B.1.5.12|Senegal|2020-06-12	Africa|hCoV-19/South Africa/KRISP-K002749/2020|EPI ISL 529745|B.1.1.273|South Africa|2020-08-16	0.0006060887	Africa
Africa|hCoV-19/Senegal/640/2020|EPI ISL 420079|B.1|Senegal|2020-03-20	Africa|hCoV-19/South Africa/KRISP-K002749/2020|EPI ISL 529745|B.1.1.273|South Africa|2020-08-16	0.0007604182	Africa
Africa|hCoV-19/Senegal/64033/2020|EPI ISL 485715|B.1.5|Senegal|2020-06-12	Africa|hCoV-19/South Africa/KRISP-K002749/2020|EPI ISL 529745|B.1.1.273|South Africa|2020-08-16	0.0005723945	Africa
Africa|hCoV-19/Senegal/64076/2020|EPI ISL 485716|B.1|Senegal|2020-06-12	Africa|hCoV-19/South Africa/KRISP-K002749/2020|EPI ISL 529745|B.1.1.273|South Africa|2020-08-16	0.0008420937	Africa
Africa|hCoV-19/Senegal/64096/2020|EPI ISL 485717|B.1.5.12|Senegal|2020-06-12	Africa|hCoV-19/South Africa/KRISP-K002749/2020|EPI ISL 529745|B.1.1.273|South Africa|2020-08-16	0.0006106032	Africa
Africa|hCoV-19/Senegal/64101/2020|EPI ISL 476516|B.1.5.12|Senegal|2020-06-12	Africa|hCoV-19/South Africa/KRISP-K002749/2020|EPI ISL 529745|B.1.1.273|South Africa|2020-08-16	0.0006083625	Africa
Africa|hCoV-19/Senegal/64163/2020|EPI ISL 477159|B.1.5.12|Senegal|2020-06-12	Africa|hCoV-19/South Africa/KRISP-K002749/2020|EPI ISL 529745|B.1.1.273|South Africa|2020-08-16	0.0007934854	Africa
Africa|hCoV-19/Senegal/64166/2020|EPI ISL 476558|B.1.5.12|Senegal|2020-06-12	Africa|hCoV-19/South Africa/KRISP-K002749/2020|EPI ISL 529745|B.1.1.273|South Africa|2020-08-16	0.0007776931	Africa
Africa|hCoV-19/Senegal/6427/2020|EPI ISL 486873|B.1.5|Senegal|2020-04-20	Africa|hCoV-19/South Africa/KRISP-K002749/2020|EPI ISL 529745|B.1.1.273|South Africa|2020-08-16	0.0004722819	Africa
Africa|hCoV-19/Senegal/6430/2020|EPI ISL 486872|B.1.1|Senegal|2020-04-11	Africa|hCoV-19/South Africa/KRISP-K002749/2020|EPI ISL 529745|B.1.1.273|South Africa|2020-08-16	0.0003377338	Africa
Africa|hCoV-19/Senegal/64709/2020|EPI ISL 476560|B.1.5.12|Senegal|2020-06-13	Africa|hCoV-19/South Africa/KRISP-K002749/2020|EPI ISL 529745|B.1.1.273|South Africa|2020-08-16	0.0011167477	Africa
Africa|hCoV-19/Senegal/64716/2020|EPI ISL 498250|B.1.5.12|Senegal|2020-06-13	Africa|hCoV-19/South Africa/KRISP-K002749/2020|EPI ISL 529745|B.1.1.273|South Africa|2020-08-16	0.0005741668	Africa
Africa|hCoV-19/Senegal/64729/2020|EPI ISL 477155|B.1.1.44|Senegal|2020-06-11	Africa|hCoV-19/South Africa/KRISP-K002749/2020|EPI ISL 529745|B.1.1.273|South Africa|2020-08-16	0.0005415479	Africa
Africa|hCoV-19/Senegal/64763/2020|EPI ISL 476562|B.1.292|Senegal|2020-06-13	Africa|hCoV-19/South Africa/KRISP-K002749/2020|EPI ISL 529745|B.1.1.273|South Africa|2020-08-16	0.0005724173	Africa
Africa|hCoV-19/Senegal/64766/2020|EPI ISL 476564|B.1.5.12|Senegal|2020-06-13	Africa|hCoV-19/South Africa/KRISP-K002749/2020|EPI ISL 529745|B.1.1.273|South Africa|2020-08-16	0.0006397179	Africa
Africa|hCoV-19/Senegal/64771/2020|EPI ISL 482874|B.1.1.44|Senegal|2020-06-13	Africa|hCoV-19/South Africa/KRISP-K002749/2020|EPI ISL 529745|B.1.1.273|South Africa|2020-08-16	0.0005387404	Africa
Africa|hCoV-19/Senegal/64772/2020|EPI ISL 477154|B.1.5.12|Senegal|2020-06-13	Africa|hCoV-19/South Africa/KRISP-K002749/2020|EPI ISL 529745|B.1.1.273|South Africa|2020-08-16	0.0007283908	Africa
Africa|hCoV-19/Senegal/6481/2020|EPI ISL 486871|B.1.5|Senegal|2020-04-21	Africa|hCoV-19/South Africa/KRISP-K002749/2020|EPI ISL 529745|B.1.1.273|South Africa|2020-08-16	0.0004391014	Africa
Africa|hCoV-19/Senegal/64916/2020|EPI ISL 477156|B.1.5.12|Senegal|2020-06-13	Africa|hCoV-19/South Africa/KRISP-K002749/2020|EPI ISL 529745|B.1.1.273|South Africa|2020-08-16	0.0006091616	Africa
Africa|hCoV-19/Senegal/64932/2020|EPI ISL 476569|B.1.1.44|Senegal|2020-06-13	Africa|hCoV-19/South Africa/KRISP-K002749/2020|EPI ISL 529745|B.1.1.273|South Africa|2020-08-16	0.0004040377	Africa
Africa|hCoV-19/Senegal/64969/2020|EPI ISL 476570|B.1.5.12|Senegal|2020-06-13	Africa|hCoV-19/South Africa/KRISP-K002749/2020|EPI ISL 529745|B.1.1.273|South Africa|2020-08-16	0.0008690940	Africa
Africa|hCoV-19/Senegal/65030/2020|EPI ISL 476572|B.1.5.12|Senegal|2020-06-14	Africa|hCoV-19/South Africa/KRISP-K002749/2020|EPI ISL 529745|B.1.1.273|South Africa|2020-08-16	0.0005723557	Africa
Africa|hCoV-19/Senegal/65052/2020|EPI ISL 476574|B.1.5|Senegal|2020-06-13	Africa|hCoV-19/South Africa/KRISP-K002749/2020|EPI ISL 529745|B.1.1.273|South Africa|2020-08-16	0.0005412880	Africa
Africa|hCoV-19/Senegal/65428/2020|EPI ISL 485712|B.1.5.12|Senegal|2020-06-14	Africa|hCoV-19/South Africa/KRISP-K002749/2020|EPI ISL 529745|B.1.1.273|South Africa|2020-08-16	0.0007781301	Africa
Africa|hCoV-19/Senegal/65481/2020|EPI ISL 477151|B.1.1|Senegal|2020-06-14	Africa|hCoV-19/South Africa/KRISP-K002749/2020|EPI ISL 529745|B.1.1.273|South Africa|2020-08-16	0.0004832724	Africa
Africa|hCoV-19/Senegal/65548/2020|EPI ISL 477153|B.1.5.12|Senegal|2020-06-14	Africa|hCoV-19/South Africa/KRISP-K002749/2020|EPI ISL 529745|B.1.1.273|South Africa|2020-08-16	0.0007303484	Africa
Africa|hCoV-19/Senegal/65601/2020|EPI ISL 485713|B.1.5.12|Senegal|2020-06-14	Africa|hCoV-19/South Africa/KRISP-K002749/2020|EPI ISL 529745|B.1.1.273|South Africa|2020-08-16	0.0005723693	Africa
Africa|hCoV-19/Senegal/659/2020|EPI ISL 480554|B.1|Senegal|2020-03-21	Africa|hCoV-19/South Africa/KRISP-K002749/2020|EPI ISL 529745|B.1.1.273|South Africa|2020-08-16	0.0005401371	Africa
Africa|hCoV-19/Senegal/6597/2020|EPI ISL 486870|B.1.356|Senegal|2020-04-23	Africa|hCoV-19/South Africa/KRISP-K002749/2020|EPI ISL 529745|B.1.1.273|South Africa|2020-08-16	0.0005723676	Africa
Africa|hCoV-19/Senegal/6619/2020|EPI ISL 498230|B.1|Senegal|2020-04-21	Africa|hCoV-19/South Africa/KRISP-K002749/2020|EPI ISL 529745|B.1.1.273|South Africa|2020-08-16	0.0005386771	Africa
Africa|hCoV-19/Senegal/6626/2020|EPI ISL 498229|B.1|Senegal|2020-04-21	Africa|hCoV-19/South Africa/KRISP-K002749/2020|EPI ISL 529745|B.1.1.273|South Africa|2020-08-16	0.0005726702	Africa
Africa|hCoV-19/Senegal/66298/2020|EPI ISL 485708|B.1.5.12|Senegal|2020-06-15	Africa|hCoV-19/South Africa/KRISP-K002749/2020|EPI ISL 529745|B.1.1.273|South Africa|2020-08-16	0.0007746637	Africa
Africa|hCoV-19/Senegal/66443/2020|EPI ISL 485711|B.1.1|Senegal|2020-06-15	Africa|hCoV-19/South Africa/KRISP-K002749/2020|EPI ISL 529745|B.1.1.273|South Africa|2020-08-16	0.0005790175	Africa
Africa|hCoV-19/Senegal/66458/2020|EPI ISL 485710|B.1.1|Senegal|2020-06-15	Africa|hCoV-19/South Africa/KRISP-K002749/2020|EPI ISL 529745|B.1.1.273|South Africa|2020-08-16	0.0003702768	Africa
Africa|hCoV-19/Senegal/6751/2020|EPI ISL 486859|B.1.1|Senegal|2020-04-21	Africa|hCoV-19/South Africa/KRISP-K002749/2020|EPI ISL 529745|B.1.1.273|South Africa|2020-08-16	0.0004429291	Africa
Africa|hCoV-19/Senegal/6762/2020|EPI ISL 486869|B.1.5.12|Senegal|2020-04-21	Africa|hCoV-19/South Africa/KRISP-K002749/2020|EPI ISL 529745|B.1.1.273|South Africa|2020-08-16	0.0007713718	Africa
Africa|hCoV-19/Senegal/68303/2020|EPI ISL 477143|B.1.5.12|Senegal|2020-06-17	Africa|hCoV-19/South Africa/KRISP-K002749/2020|EPI ISL 529745|B.1.1.273|South Africa|2020-08-16	0.0006108671	Africa
Africa|hCoV-19/Senegal/68349/2020|EPI ISL 485635|B.1.5.12|Senegal|2020-06-18	Africa|hCoV-19/South Africa/KRISP-K002749/2020|EPI ISL 529745|B.1.1.273|South Africa|2020-08-16	0.0007071019	Africa
Africa|hCoV-19/Senegal/6837/2020|EPI ISL 486868|B.1.272|Senegal|2020-04-21	Africa|hCoV-19/South Africa/KRISP-K002749/2020|EPI ISL 529745|B.1.1.273|South Africa|2020-08-16	0.0006461233	Africa
Africa|hCoV-19/Senegal/6839/2020|EPI ISL 486867|B.1|Senegal|2020-04-23	Africa|hCoV-19/South Africa/KRISP-K002749/2020|EPI ISL 529745|B.1.1.273|South Africa|2020-08-16	0.0005754398	Africa
Africa|hCoV-19/Senegal/68458/2020|EPI ISL 482878|B.1.1|Senegal|2020-06-18	Africa|hCoV-19/South Africa/KRISP-K002749/2020|EPI ISL 529745|B.1.1.273|South Africa|2020-08-16	0.0003702769	Africa
Africa|hCoV-19/Senegal/6847/2020|EPI ISL 486865|B.1.272|Senegal|2020-04-02	Africa|hCoV-19/South Africa/KRISP-K002749/2020|EPI ISL 529745|B.1.1.273|South Africa|2020-08-16	0.0006060749	Africa
Africa|hCoV-19/Senegal/68488/2020|EPI ISL 482877|B.1.356|Senegal|2020-06-17	Africa|hCoV-19/South Africa/KRISP-K002749/2020|EPI ISL 529745|B.1.1.273|South Africa|2020-08-16	0.0007070995	Africa
Africa|hCoV-19/Senegal/68525/2020|EPI ISL 477142|B.1.1|Senegal|2020-06-17	Africa|hCoV-19/South Africa/KRISP-K002749/2020|EPI ISL 529745|B.1.1.273|South Africa|2020-08-16	0.0005876303	Africa
Africa|hCoV-19/Senegal/68548/2020|EPI ISL 482876|B.1.5.12|Senegal|2020-06-17	Africa|hCoV-19/South Africa/KRISP-K002749/2020|EPI ISL 529745|B.1.1.273|South Africa|2020-08-16	0.0005797900	Africa
Africa|hCoV-19/Senegal/68550/2020|EPI ISL 482875|B.1.5.12|Senegal|2020-06-16	Africa|hCoV-19/South Africa/KRISP-K002749/2020|EPI ISL 529745|B.1.1.273|South Africa|2020-08-16	0.0005733210	Africa
Africa|hCoV-19/Senegal/6914/2020|EPI ISL 498237|B.1.5|Senegal|2020-04-24	Africa|hCoV-19/South Africa/KRISP-K002749/2020|EPI ISL 529745|B.1.1.273|South Africa|2020-08-16	0.0006190581	Africa
Africa|hCoV-19/Senegal/6934/2020|EPI ISL 498235|B.1.5.12|Senegal|2020-04-22	Africa|hCoV-19/South Africa/KRISP-K002749/2020|EPI ISL 529745|B.1.1.273|South Africa|2020-08-16	0.0007114964	Africa
Africa|hCoV-19/Senegal/70339/2020|EPI ISL 477146|B.1.5.12|Senegal|2020-06-20	Africa|hCoV-19/South Africa/KRISP-K002749/2020|EPI ISL 529745|B.1.1.273|South Africa|2020-08-16	0.0006536463	Africa
Africa|hCoV-19/Senegal/70427/2020|EPI ISL 477144|B.1.5.12|Senegal|2020-06-20	Africa|hCoV-19/South Africa/KRISP-K002749/2020|EPI ISL 529745|B.1.1.273|South Africa|2020-08-16	0.0006551943	Africa
Africa|hCoV-19/Senegal/70440/2020|EPI ISL 477145|B.1.5.12|Senegal|2020-06-19	Africa|hCoV-19/South Africa/KRISP-K002749/2020|EPI ISL 529745|B.1.1.273|South Africa|2020-08-16	0.0007257831	Africa
Africa|hCoV-19/Senegal/83493/2020|EPI ISL 498252|B.1.1.44|Senegal|2020-07-09	Africa|hCoV-19/South Africa/KRISP-K002749/2020|EPI ISL 529745|B.1.1.273|South Africa|2020-08-16	0.0006565700	Africa
Africa|hCoV-19/Senegal/9068/2020|EPI ISL 498236|B.1.356|Senegal|2020-04-24	Africa|hCoV-19/South Africa/KRISP-K002749/2020|EPI ISL 529745|B.1.1.273|South Africa|2020-08-16	0.0005729075	Africa
Africa|hCoV-19/Senegal/9250/2020|EPI ISL 486866|B.1.1|Senegal|2020-04-22	Africa|hCoV-19/South Africa/KRISP-K002749/2020|EPI ISL 529745|B.1.1.273|South Africa|2020-08-16	0.0005723675	Africa
Africa|hCoV-19/Senegal/9256/2020|EPI ISL 486864|B.1.1|Senegal|2020-04-23	Africa|hCoV-19/South Africa/KRISP-K002749/2020|EPI ISL 529745|B.1.1.273|South Africa|2020-08-16	0.0005782326	Africa
Africa|hCoV-19/Senegal/9369/2020|EPI ISL 486863|B.1.5|Senegal|2020-04-25	Africa|hCoV-19/South Africa/KRISP-K002749/2020|EPI ISL 529745|B.1.1.273|South Africa|2020-08-16	0.0004376386	Africa
Africa|hCoV-19/Senegal/9392/2020|EPI ISL 486862|B.1.1|Senegal|2020-04-25	Africa|hCoV-19/South Africa/KRISP-K002749/2020|EPI ISL 529745|B.1.1.273|South Africa|2020-08-16	0.0004735101	Africa
Africa|hCoV-19/Senegal/9439/2020|EPI ISL 486861|B.1.1.44|Senegal|2020-04-25	Africa|hCoV-19/South Africa/KRISP-K002749/2020|EPI ISL 529745|B.1.1.273|South Africa|2020-08-16	0.0003703517	Africa
Africa|hCoV-19/Senegal/9615/2020|EPI ISL 486860|B.1.5.12|Senegal|2020-04-25	Africa|hCoV-19/South Africa/KRISP-K002749/2020|EPI ISL 529745|B.1.1.273|South Africa|2020-08-16	0.0005386771	Africa
Africa|hCoV-19/Senegal/9819/2020|EPI ISL 498233|B.1|Senegal|2020-04-25	Africa|hCoV-19/South Africa/KRISP-K002749/2020|EPI ISL 529745|B.1.1.273|South Africa|2020-08-16	0.0006513005	Africa
Africa|hCoV-19/Senegal/9821/2020|EPI ISL 498232|B.1.356|Senegal|2020-04-25	Africa|hCoV-19/South Africa/KRISP-K002749/2020|EPI ISL 529745|B.1.1.273|South Africa|2020-08-16	0.0005790473	Africa
Africa|hCoV-19/Senegal/9838/2020|EPI ISL 498231|B.1.272|Senegal|2020-04-25	Africa|hCoV-19/South Africa/KRISP-K002749/2020|EPI ISL 529745|B.1.1.273|South Africa|2020-08-16	0.0006793143	Africa
Africa|hCoV-19/Sierra Leone/KGH-G-8548/2020|EPI ISL 512811|B.1|Sierra Leone|2020-03-30	Africa|hCoV-19/South Africa/KRISP-K002749/2020|EPI ISL 529745|B.1.1.273|South Africa|2020-08-16	0.0005387350	Africa
Africa|hCoV-19/Sierra Leone/KGH-G-8549/2020|EPI ISL 512812|B.1.1|Sierra Leone|2020-03-31	Africa|hCoV-19/South Africa/KRISP-K002749/2020|EPI ISL 529745|B.1.1.273|South Africa|2020-08-16	0.0003029283	Africa
Africa|hCoV-19/Sierra Leone/KGH-G-8603/2020|EPI ISL 512813|B.1|Sierra Leone|2020-04-23	Africa|hCoV-19/South Africa/KRISP-K002749/2020|EPI ISL 529745|B.1.1.273|South Africa|2020-08-16	0.0005389473	Africa
Africa|hCoV-19/Sierra Leone/KGH-G-8604/2020|EPI ISL 512814|B.6|Sierra Leone|2020-04-03	Africa|hCoV-19/South Africa/KRISP-K002749/2020|EPI ISL 529745|B.1.1.273|South Africa|2020-08-16	0.0007071469	Africa
Africa|hCoV-19/Sierra Leone/KGH-G-8607/2020|EPI ISL 512815|B.1.1|Sierra Leone|2020-04-03	Africa|hCoV-19/South Africa/KRISP-K002749/2020|EPI ISL 529745|B.1.1.273|South Africa|2020-08-16	0.0003367377	Africa
Africa|hCoV-19/Sierra Leone/KGH-G-8625/2020|EPI ISL 512816|A.12|Sierra Leone|2020-04-10	Africa|hCoV-19/South Africa/KRISP-K002749/2020|EPI ISL 529745|B.1.1.273|South Africa|2020-08-16	0.0010105778	Africa
Africa|hCoV-19/Sierra Leone/KGH-G-8626/2020|EPI ISL 512817|A.12|Sierra Leone|2020-04-10	Africa|hCoV-19/South Africa/KRISP-K002749/2020|EPI ISL 529745|B.1.1.273|South Africa|2020-08-16	0.0009093853	Africa
Africa|hCoV-19/Sierra Leone/KGH-G-8627/2020|EPI ISL 512818|B.1.5|Sierra Leone|2020-04-08	Africa|hCoV-19/South Africa/KRISP-K002749/2020|EPI ISL 529745|B.1.1.273|South Africa|2020-08-16	0.0004713440	Africa
Africa|hCoV-19/Sierra Leone/KGH-G-8668/2020|EPI ISL 512819|A.12|Sierra Leone|2020-04-11	Africa|hCoV-19/South Africa/KRISP-K002749/2020|EPI ISL 529745|B.1.1.273|South Africa|2020-08-16	0.0008981577	Africa
Africa|hCoV-19/Sierra Leone/KGH-G-8669/2020|EPI ISL 512820|A.12|Sierra Leone|2020-04-14	Africa|hCoV-19/South Africa/KRISP-K002749/2020|EPI ISL 529745|B.1.1.273|South Africa|2020-08-16	0.0009431260	Africa
Africa|hCoV-19/South Africa/KRISP-0001/2020|EPI ISL 467431|B|South Africa|2020-03-23	Africa|hCoV-19/South Africa/KRISP-K002749/2020|EPI ISL 529745|B.1.1.273|South Africa|2020-08-16	0.0005398583	Africa
Africa|hCoV-19/South Africa/KRISP-0016/2020|EPI ISL 467432|B.1.106|South Africa|2020-03-28	Africa|hCoV-19/South Africa/KRISP-K002749/2020|EPI ISL 529745|B.1.1.273|South Africa|2020-08-16	0.0004376530	Africa
Africa|hCoV-19/South Africa/KRISP-0017/2020|EPI ISL 467433|B.1.5|South Africa|2020-04-03	Africa|hCoV-19/South Africa/KRISP-K002749/2020|EPI ISL 529745|B.1.1.273|South Africa|2020-08-16	0.0004039792	Africa
Africa|hCoV-19/South Africa/KRISP-0019/2020|EPI ISL 467434|B.1.5|South Africa|2020-04-02	Africa|hCoV-19/South Africa/KRISP-K002749/2020|EPI ISL 529745|B.1.1.273|South Africa|2020-08-16	0.0004039792	Africa
Africa|hCoV-19/South Africa/KRISP-0021/2020|EPI ISL 467435|B.1.5|South Africa|2020-04-02	Africa|hCoV-19/South Africa/KRISP-K002749/2020|EPI ISL 529745|B.1.1.273|South Africa|2020-08-16	0.0004378446	Africa
Africa|hCoV-19/South Africa/KRISP-0024/2020|EPI ISL 467436|B.1.106|South Africa|2020-04-01	Africa|hCoV-19/South Africa/KRISP-K002749/2020|EPI ISL 529745|B.1.1.273|South Africa|2020-08-16	0.0004499514	Africa
Africa|hCoV-19/South Africa/KRISP-0026/2020|EPI ISL 467437|B.1.106|South Africa|2020-04-01	Africa|hCoV-19/South Africa/KRISP-K002749/2020|EPI ISL 529745|B.1.1.273|South Africa|2020-08-16	0.0004380519	Africa
Africa|hCoV-19/South Africa/KRISP-0028/2020|EPI ISL 467438|B.1.106|South Africa|2020-04-02	Africa|hCoV-19/South Africa/KRISP-K002749/2020|EPI ISL 529745|B.1.1.273|South Africa|2020-08-16	0.0004856474	Africa
Africa|hCoV-19/South Africa/KRISP-0029/2020|EPI ISL 467439|B.1.5|South Africa|2020-04-02	Africa|hCoV-19/South Africa/KRISP-K002749/2020|EPI ISL 529745|B.1.1.273|South Africa|2020-08-16	0.0004233730	Africa
Africa|hCoV-19/South Africa/KRISP-0033/2020|EPI ISL 467440|B.1.106|South Africa|2020-04-01	Africa|hCoV-19/South Africa/KRISP-K002749/2020|EPI ISL 529745|B.1.1.273|South Africa|2020-08-16	0.0004429003	Africa
Africa|hCoV-19/South Africa/KRISP-0035/2020|EPI ISL 467441|B.1.5|South Africa|2020-03-27	Africa|hCoV-19/South Africa/KRISP-K002749/2020|EPI ISL 529745|B.1.1.273|South Africa|2020-08-16	0.0004039657	Africa
Africa|hCoV-19/South Africa/KRISP-0041/2020|EPI ISL 467443|B.1.5|South Africa|2020-03-25	Africa|hCoV-19/South Africa/KRISP-K002749/2020|EPI ISL 529745|B.1.1.273|South Africa|2020-08-16	0.0004039656	Africa
Africa|hCoV-19/South Africa/KRISP-005/2020|EPI ISL 455630|B.1.5|South Africa|2020-04-29	Africa|hCoV-19/South Africa/KRISP-K002749/2020|EPI ISL 529745|B.1.1.273|South Africa|2020-08-16	0.0004550887	Africa
Africa|hCoV-19/South Africa/KRISP-0055/2020|EPI ISL 467444|B.1.5|South Africa|2020-03-24	Africa|hCoV-19/South Africa/KRISP-K002749/2020|EPI ISL 529745|B.1.1.273|South Africa|2020-08-16	0.0004039649	Africa
Africa|hCoV-19/South Africa/KRISP-0056/2020|EPI ISL 467445|B.1.5|South Africa|2020-04-04	Africa|hCoV-19/South Africa/KRISP-K002749/2020|EPI ISL 529745|B.1.1.273|South Africa|2020-08-16	0.0004713534	Africa
Africa|hCoV-19/South Africa/KRISP-0057/2020|EPI ISL 467446|B.1.5|South Africa|2020-03-29	Africa|hCoV-19/South Africa/KRISP-K002749/2020|EPI ISL 529745|B.1.1.273|South Africa|2020-08-16	0.0004044012	Africa
Africa|hCoV-19/South Africa/KRISP-0059/2020|EPI ISL 467448|B.1.5|South Africa|2020-04-01	Africa|hCoV-19/South Africa/KRISP-K002749/2020|EPI ISL 529745|B.1.1.273|South Africa|2020-08-16	0.0004436650	Africa
Africa|hCoV-19/South Africa/KRISP-0065/2020|EPI ISL 467449|B.1.106|South Africa|2020-04-04	Africa|hCoV-19/South Africa/KRISP-K002749/2020|EPI ISL 529745|B.1.1.273|South Africa|2020-08-16	0.0004382873	Africa
Africa|hCoV-19/South Africa/KRISP-0066/2020|EPI ISL 467450|B.1.106|South Africa|2020-04-03	Africa|hCoV-19/South Africa/KRISP-K002749/2020|EPI ISL 529745|B.1.1.273|South Africa|2020-08-16	0.0004376382	Africa
Africa|hCoV-19/South Africa/KRISP-0067/2020|EPI ISL 467451|B.1.5|South Africa|2020-04-03	Africa|hCoV-19/South Africa/KRISP-K002749/2020|EPI ISL 529745|B.1.1.273|South Africa|2020-08-16	0.0004039656	Africa
Africa|hCoV-19/South Africa/KRISP-0074/2020|EPI ISL 467452|B.1.106|South Africa|2020-04-04	Africa|hCoV-19/South Africa/KRISP-K002749/2020|EPI ISL 529745|B.1.1.273|South Africa|2020-08-16	0.0004471808	Africa
Africa|hCoV-19/South Africa/KRISP-0075/2020|EPI ISL 467453|B.1.106|South Africa|2020-04-04	Africa|hCoV-19/South Africa/KRISP-K002749/2020|EPI ISL 529745|B.1.1.273|South Africa|2020-08-16	0.0004378741	Africa
Africa|hCoV-19/South Africa/KRISP-0080/2020|EPI ISL 467454|B.1.106|South Africa|2020-04-01	Africa|hCoV-19/South Africa/KRISP-K002749/2020|EPI ISL 529745|B.1.1.273|South Africa|2020-08-16	0.0004376383	Africa
Africa|hCoV-19/South Africa/KRISP-0081/2020|EPI ISL 467455|B.1.106|South Africa|2020-04-06	Africa|hCoV-19/South Africa/KRISP-K002749/2020|EPI ISL 529745|B.1.1.273|South Africa|2020-08-16	0.0004376383	Africa
Africa|hCoV-19/South Africa/KRISP-0084/2020|EPI ISL 467456|B.1.106|South Africa|2020-04-05	Africa|hCoV-19/South Africa/KRISP-K002749/2020|EPI ISL 529745|B.1.1.273|South Africa|2020-08-16	0.0004376383	Africa
Africa|hCoV-19/South Africa/KRISP-0088/2020|EPI ISL 467457|B.1.106|South Africa|2020-04-07	Africa|hCoV-19/South Africa/KRISP-K002749/2020|EPI ISL 529745|B.1.1.273|South Africa|2020-08-16	0.0004376383	Africa
Africa|hCoV-19/South Africa/KRISP-0089/2020|EPI ISL 467458|B.1.106|South Africa|2020-04-05	Africa|hCoV-19/South Africa/KRISP-K002749/2020|EPI ISL 529745|B.1.1.273|South Africa|2020-08-16	0.0004463057	Africa
Africa|hCoV-19/South Africa/KRISP-0090/2020|EPI ISL 467459|B.1.106|South Africa|2020-04-03	Africa|hCoV-19/South Africa/KRISP-K002749/2020|EPI ISL 529745|B.1.1.273|South Africa|2020-08-16	0.0004478114	Africa
Africa|hCoV-19/South Africa/KRISP-0096/2020|EPI ISL 467461|B.1.106|South Africa|2020-04-01	Africa|hCoV-19/South Africa/KRISP-K002749/2020|EPI ISL 529745|B.1.1.273|South Africa|2020-08-16	0.0004410972	Africa
Africa|hCoV-19/South Africa/KRISP-0097/2020|EPI ISL 467462|B.1.106|South Africa|2020-04-01	Africa|hCoV-19/South Africa/KRISP-K002749/2020|EPI ISL 529745|B.1.1.273|South Africa|2020-08-16	0.0004379186	Africa
Africa|hCoV-19/South Africa/KRISP-0111/2020|EPI ISL 467465|B.1.106|South Africa|2020-04-01	Africa|hCoV-19/South Africa/KRISP-K002749/2020|EPI ISL 529745|B.1.1.273|South Africa|2020-08-16	0.0005409038	Africa
Africa|hCoV-19/South Africa/KRISP-0113/2020|EPI ISL 467467|B.1.106|South Africa|2020-04-05	Africa|hCoV-19/South Africa/KRISP-K002749/2020|EPI ISL 529745|B.1.1.273|South Africa|2020-08-16	0.0004713328	Africa
Africa|hCoV-19/South Africa/KRISP-0115/2020|EPI ISL 467468|B.1.5|South Africa|2020-04-04	Africa|hCoV-19/South Africa/KRISP-K002749/2020|EPI ISL 529745|B.1.1.273|South Africa|2020-08-16	0.0004039656	Africa
Africa|hCoV-19/South Africa/KRISP-0118/2020|EPI ISL 467470|B.1.106|South Africa|2020-04-01	Africa|hCoV-19/South Africa/KRISP-K002749/2020|EPI ISL 529745|B.1.1.273|South Africa|2020-08-16	0.0004376530	Africa
Africa|hCoV-19/South Africa/KRISP-0119/2020|EPI ISL 467471|B.1.5|South Africa|2020-04-01	Africa|hCoV-19/South Africa/KRISP-K002749/2020|EPI ISL 529745|B.1.1.273|South Africa|2020-08-16	0.0004039656	Africa
Africa|hCoV-19/South Africa/KRISP-012/2020|EPI ISL 421576|B.1.1.10|South Africa|2020-04-01	Africa|hCoV-19/South Africa/KRISP-K002749/2020|EPI ISL 529745|B.1.1.273|South Africa|2020-08-16	0.0004380555	Africa
Africa|hCoV-19/South Africa/KRISP-0120/2020|EPI ISL 467472|B.1.106|South Africa|2020-04-01	Africa|hCoV-19/South Africa/KRISP-K002749/2020|EPI ISL 529745|B.1.1.273|South Africa|2020-08-16	0.0004713328	Africa
Africa|hCoV-19/South Africa/KRISP-0123/2020|EPI ISL 467475|B.1.5|South Africa|2020-05-14	Africa|hCoV-19/South Africa/KRISP-K002749/2020|EPI ISL 529745|B.1.1.273|South Africa|2020-08-16	0.0005050115	Africa
Africa|hCoV-19/South Africa/KRISP-0124/2020|EPI ISL 467476|B.1.1.57|South Africa|2020-05-13	Africa|hCoV-19/South Africa/KRISP-K002749/2020|EPI ISL 529745|B.1.1.273|South Africa|2020-08-16	0.0003389091	Africa
Africa|hCoV-19/South Africa/KRISP-0125/2020|EPI ISL 467477|B.1.1.52|South Africa|2020-05-13	Africa|hCoV-19/South Africa/KRISP-K002749/2020|EPI ISL 529745|B.1.1.273|South Africa|2020-08-16	0.0004039465	Africa
Africa|hCoV-19/South Africa/KRISP-0126/2020|EPI ISL 467478|B.1.1.40|South Africa|2020-05-13	Africa|hCoV-19/South Africa/KRISP-K002749/2020|EPI ISL 529745|B.1.1.273|South Africa|2020-08-16	0.0005049639	Africa
Africa|hCoV-19/South Africa/KRISP-0127/2020|EPI ISL 467479|B.1.5.19|South Africa|2020-05-13	Africa|hCoV-19/South Africa/KRISP-K002749/2020|EPI ISL 529745|B.1.1.273|South Africa|2020-08-16	0.0005049996	Africa
Africa|hCoV-19/South Africa/KRISP-0128/2020|EPI ISL 467480|B.1.1.57|South Africa|2020-05-13	Africa|hCoV-19/South Africa/KRISP-K002749/2020|EPI ISL 529745|B.1.1.273|South Africa|2020-08-16	0.0003380386	Africa
Africa|hCoV-19/South Africa/KRISP-0129/2020|EPI ISL 467481|B.1.1.52|South Africa|2020-05-13	Africa|hCoV-19/South Africa/KRISP-K002749/2020|EPI ISL 529745|B.1.1.273|South Africa|2020-08-16	0.0004376177	Africa
Africa|hCoV-19/South Africa/KRISP-0130/2020|EPI ISL 467482|B.1.1.57|South Africa|2020-05-13	Africa|hCoV-19/South Africa/KRISP-K002749/2020|EPI ISL 529745|B.1.1.273|South Africa|2020-08-16	0.0003702694	Africa
Africa|hCoV-19/South Africa/KRISP-0131/2020|EPI ISL 467483|B.1.5|South Africa|2020-05-13	Africa|hCoV-19/South Africa/KRISP-K002749/2020|EPI ISL 529745|B.1.1.273|South Africa|2020-08-16	0.0004713345	Africa
Africa|hCoV-19/South Africa/KRISP-0132/2020|EPI ISL 467484|B.1.1.40|South Africa|2020-05-13	Africa|hCoV-19/South Africa/KRISP-K002749/2020|EPI ISL 529745|B.1.1.273|South Africa|2020-08-16	0.0004039289	Africa
Africa|hCoV-19/South Africa/KRISP-0133/2020|EPI ISL 467485|B.1.1.57|South Africa|2020-05-13	Africa|hCoV-19/South Africa/KRISP-K002749/2020|EPI ISL 529745|B.1.1.273|South Africa|2020-08-16	0.0004039466	Africa
Africa|hCoV-19/South Africa/KRISP-0134/2020|EPI ISL 467486|B.1.1.206|South Africa|2020-05-14	Africa|hCoV-19/South Africa/KRISP-K002749/2020|EPI ISL 529745|B.1.1.273|South Africa|2020-08-16	0.0003702607	Africa
Africa|hCoV-19/South Africa/KRISP-0135/2020|EPI ISL 467487|B.1.1.57|South Africa|2020-05-14	Africa|hCoV-19/South Africa/KRISP-K002749/2020|EPI ISL 529745|B.1.1.273|South Africa|2020-08-16	0.0003393806	Africa
Africa|hCoV-19/South Africa/KRISP-0136/2020|EPI ISL 467488|B.1.5|South Africa|2020-05-14	Africa|hCoV-19/South Africa/KRISP-K002749/2020|EPI ISL 529745|B.1.1.273|South Africa|2020-08-16	0.0005387008	Africa
Africa|hCoV-19/South Africa/KRISP-0137/2020|EPI ISL 467489|B.1.1.52|South Africa|2020-05-14	Africa|hCoV-19/South Africa/KRISP-K002749/2020|EPI ISL 529745|B.1.1.273|South Africa|2020-08-16	0.0004039465	Africa
Africa|hCoV-19/South Africa/KRISP-0138/2020|EPI ISL 467490|B.1.1.53|South Africa|2020-05-14	Africa|hCoV-19/South Africa/KRISP-K002749/2020|EPI ISL 529745|B.1.1.273|South Africa|2020-08-16	0.0004039561	Africa
Africa|hCoV-19/South Africa/KRISP-0139/2020|EPI ISL 467491|B.1.1|South Africa|2020-05-16	Africa|hCoV-19/South Africa/KRISP-K002749/2020|EPI ISL 529745|B.1.1.273|South Africa|2020-08-16	0.0003702768	Africa
Africa|hCoV-19/South Africa/KRISP-0143/2020|EPI ISL 467493|B.1.1.56|South Africa|2020-05-21	Africa|hCoV-19/South Africa/KRISP-K002749/2020|EPI ISL 529745|B.1.1.273|South Africa|2020-08-16	0.0003029283	Africa
Africa|hCoV-19/South Africa/KRISP-0144/2020|EPI ISL 467494|B.1.5.16|South Africa|2020-05-30	Africa|hCoV-19/South Africa/KRISP-K002749/2020|EPI ISL 529745|B.1.1.273|South Africa|2020-08-16	0.0004713440	Africa
Africa|hCoV-19/South Africa/KRISP-0145/2020|EPI ISL 467495|B.1.106|South Africa|2020-05-30	Africa|hCoV-19/South Africa/KRISP-K002749/2020|EPI ISL 529745|B.1.1.273|South Africa|2020-08-16	0.0004713123	Africa
Africa|hCoV-19/South Africa/KRISP-0148/2020|EPI ISL 467498|B.1.1|South Africa|2020-05-30	Africa|hCoV-19/South Africa/KRISP-K002749/2020|EPI ISL 529745|B.1.1.273|South Africa|2020-08-16	0.0004039737	Africa
Africa|hCoV-19/South Africa/KRISP-0149/2020|EPI ISL 467499|B.1.1|South Africa|2020-05-30	Africa|hCoV-19/South Africa/KRISP-K002749/2020|EPI ISL 529745|B.1.1.273|South Africa|2020-08-16	0.0003365938	Africa
Africa|hCoV-19/South Africa/KRISP-0150/2020|EPI ISL 467500|B.1.1.75|South Africa|2020-05-30	Africa|hCoV-19/South Africa/KRISP-K002749/2020|EPI ISL 529745|B.1.1.273|South Africa|2020-08-16	0.0005049537	Africa
Africa|hCoV-19/South Africa/KRISP-0151/2020|EPI ISL 467501|B.1.1|South Africa|2020-06-01	Africa|hCoV-19/South Africa/KRISP-K002749/2020|EPI ISL 529745|B.1.1.273|South Africa|2020-08-16	0.0004046739	Africa
Africa|hCoV-19/South Africa/KRISP-0152/2020|EPI ISL 467502|B.1.1|South Africa|2020-06-01	Africa|hCoV-19/South Africa/KRISP-K002749/2020|EPI ISL 529745|B.1.1.273|South Africa|2020-08-16	0.0003702768	Africa
Africa|hCoV-19/South Africa/KRISP-0153/2020|EPI ISL 467503|B.1.1|South Africa|2020-06-01	Africa|hCoV-19/South Africa/KRISP-K002749/2020|EPI ISL 529745|B.1.1.273|South Africa|2020-08-16	0.0004039466	Africa
Africa|hCoV-19/South Africa/KRISP-0154/2020|EPI ISL 467504|B.1.1|South Africa|2020-06-01	Africa|hCoV-19/South Africa/KRISP-K002749/2020|EPI ISL 529745|B.1.1.273|South Africa|2020-08-16	0.0003049603	Africa
Africa|hCoV-19/South Africa/KRISP-0155/2020|EPI ISL 467505|B.1.106|South Africa|2020-06-01	Africa|hCoV-19/South Africa/KRISP-K002749/2020|EPI ISL 529745|B.1.1.273|South Africa|2020-08-16	0.0005119543	Africa
Africa|hCoV-19/South Africa/KRISP-0157/2020|EPI ISL 467507|B.1.1.273|South Africa|2020-05-25	Africa|hCoV-19/South Africa/KRISP-K002749/2020|EPI ISL 529745|B.1.1.273|South Africa|2020-08-16	0.0003029211	Africa
Africa|hCoV-19/South Africa/KRISP-0158/2020|EPI ISL 467508|B.1.106|South Africa|2020-05-28	Africa|hCoV-19/South Africa/KRISP-K002749/2020|EPI ISL 529745|B.1.1.273|South Africa|2020-08-16	0.0005387114	Africa
Africa|hCoV-19/South Africa/KRISP-0159/2020|EPI ISL 467509|B.1.5|South Africa|2020-06-01	Africa|hCoV-19/South Africa/KRISP-K002749/2020|EPI ISL 529745|B.1.1.273|South Africa|2020-08-16	0.0004039656	Africa
Africa|hCoV-19/South Africa/KRISP-0160/2020|EPI ISL 467510|B.1.5|South Africa|2020-06-01	Africa|hCoV-19/South Africa/KRISP-K002749/2020|EPI ISL 529745|B.1.1.273|South Africa|2020-08-16	0.0004083362	Africa
Africa|hCoV-19/South Africa/KRISP-0161/2020|EPI ISL 467511|B.1.106|South Africa|2020-06-01	Africa|hCoV-19/South Africa/KRISP-K002749/2020|EPI ISL 529745|B.1.1.273|South Africa|2020-08-16	0.0005050100	Africa
Africa|hCoV-19/South Africa/KRISP-0165/2020|EPI ISL 467515|B.1.1|South Africa|2020-05-29	Africa|hCoV-19/South Africa/KRISP-K002749/2020|EPI ISL 529745|B.1.1.273|South Africa|2020-08-16	0.0003388138	Africa
Africa|hCoV-19/South Africa/KRISP-0166/2020|EPI ISL 467516|B.1.5|South Africa|2020-04-14	Africa|hCoV-19/South Africa/KRISP-K002749/2020|EPI ISL 529745|B.1.1.273|South Africa|2020-08-16	0.0005050438	Africa
Africa|hCoV-19/South Africa/KRISP-0167/2020|EPI ISL 467517|B.1.106|South Africa|2020-06-02	Africa|hCoV-19/South Africa/KRISP-K002749/2020|EPI ISL 529745|B.1.1.273|South Africa|2020-08-16	0.0005050097	Africa
Africa|hCoV-19/South Africa/KRISP-0168/2020|EPI ISL 467518|B.1.106|South Africa|2020-05-28	Africa|hCoV-19/South Africa/KRISP-K002749/2020|EPI ISL 529745|B.1.1.273|South Africa|2020-08-16	0.0005050097	Africa
Africa|hCoV-19/South Africa/KRISP-0169/2020|EPI ISL 467519|B.1|South Africa|2020-05-31	Africa|hCoV-19/South Africa/KRISP-K002749/2020|EPI ISL 529745|B.1.1.273|South Africa|2020-08-16	0.0005075504	Africa
Africa|hCoV-19/South Africa/KRISP-0170/2020|EPI ISL 467520|B.1.1.273|South Africa|2020-05-31	Africa|hCoV-19/South Africa/KRISP-K002749/2020|EPI ISL 529745|B.1.1.273|South Africa|2020-08-16	0.0003047879	Africa
Africa|hCoV-19/South Africa/KRISP-0174/2020|EPI ISL 467524|B.1.106|South Africa|2020-06-04	Africa|hCoV-19/South Africa/KRISP-K002749/2020|EPI ISL 529745|B.1.1.273|South Africa|2020-08-16	0.0005050097	Africa
Africa|hCoV-19/South Africa/KRISP-0175/2020|EPI ISL 482702|B.1.1.273|South Africa|2020-06-05	Africa|hCoV-19/South Africa/KRISP-K002749/2020|EPI ISL 529745|B.1.1.273|South Africa|2020-08-16	0.0003039820	Africa
Africa|hCoV-19/South Africa/KRISP-0178/2020|EPI ISL 482704|B.1.1.57|South Africa|2020-06-05	Africa|hCoV-19/South Africa/KRISP-K002749/2020|EPI ISL 529745|B.1.1.273|South Africa|2020-08-16	0.0004392395	Africa
Africa|hCoV-19/South Africa/KRISP-0179/2020|EPI ISL 482705|B.1.5.16|South Africa|2020-06-06	Africa|hCoV-19/South Africa/KRISP-K002749/2020|EPI ISL 529745|B.1.1.273|South Africa|2020-08-16	0.0006060893	Africa
Africa|hCoV-19/South Africa/KRISP-0185/2020|EPI ISL 482708|B.1.1|South Africa|2020-06-07	Africa|hCoV-19/South Africa/KRISP-K002749/2020|EPI ISL 529745|B.1.1.273|South Africa|2020-08-16	0.0004039642	Africa
Africa|hCoV-19/South Africa/KRISP-0190/2020|EPI ISL 482709|B.1.1.273|South Africa|2020-06-06	Africa|hCoV-19/South Africa/KRISP-K002749/2020|EPI ISL 529745|B.1.1.273|South Africa|2020-08-16	0.0003031558	Africa
Africa|hCoV-19/South Africa/KRISP-0191/2020|EPI ISL 482710|B.1.106|South Africa|2020-06-04	Africa|hCoV-19/South Africa/KRISP-K002749/2020|EPI ISL 529745|B.1.1.273|South Africa|2020-08-16	0.0005389782	Africa
Africa|hCoV-19/South Africa/KRISP-0193/2020|EPI ISL 482848|B.1.106|South Africa|2020-06-03	Africa|hCoV-19/South Africa/KRISP-K002749/2020|EPI ISL 529745|B.1.1.273|South Africa|2020-08-16	0.0005090018	Africa
Africa|hCoV-19/South Africa/KRISP-0194/2020|EPI ISL 482849|B.1.106|South Africa|2020-06-06	Africa|hCoV-19/South Africa/KRISP-K002749/2020|EPI ISL 529745|B.1.1.273|South Africa|2020-08-16	0.0005224194	Africa
Africa|hCoV-19/South Africa/KRISP-0195/2020|EPI ISL 482850|B.1.106|South Africa|2020-06-07	Africa|hCoV-19/South Africa/KRISP-K002749/2020|EPI ISL 529745|B.1.1.273|South Africa|2020-08-16	0.0005852183	Africa
Africa|hCoV-19/South Africa/KRISP-0196/2020|EPI ISL 482712|B.1.106|South Africa|2020-06-08	Africa|hCoV-19/South Africa/KRISP-K002749/2020|EPI ISL 529745|B.1.1.273|South Africa|2020-08-16	0.0005723677	Africa
Africa|hCoV-19/South Africa/KRISP-0197/2020|EPI ISL 482713|B.1.1.206|South Africa|2020-06-08	Africa|hCoV-19/South Africa/KRISP-K002749/2020|EPI ISL 529745|B.1.1.273|South Africa|2020-08-16	0.0004092915	Africa
Africa|hCoV-19/South Africa/KRISP-0198/2020|EPI ISL 482851|B.1.1|South Africa|2020-06-11	Africa|hCoV-19/South Africa/KRISP-K002749/2020|EPI ISL 529745|B.1.1.273|South Africa|2020-08-16	0.0003750444	Africa
Africa|hCoV-19/South Africa/KRISP-0199/2020|EPI ISL 482714|B.1.5|South Africa|2020-06-11	Africa|hCoV-19/South Africa/KRISP-K002749/2020|EPI ISL 529745|B.1.1.273|South Africa|2020-08-16	0.0005455998	Africa
Africa|hCoV-19/South Africa/KRISP-02/2020|EPI ISL 421572|B|South Africa|2020-03-23	Africa|hCoV-19/South Africa/KRISP-K002749/2020|EPI ISL 529745|B.1.1.273|South Africa|2020-08-16	0.0007573499	Africa
Africa|hCoV-19/South Africa/KRISP-0200/2020|EPI ISL 482715|B.1.5|South Africa|2020-06-11	Africa|hCoV-19/South Africa/KRISP-K002749/2020|EPI ISL 529745|B.1.1.273|South Africa|2020-08-16	0.0005112792	Africa
Africa|hCoV-19/South Africa/KRISP-0201/2020|EPI ISL 482716|B.1.1|South Africa|2020-06-11	Africa|hCoV-19/South Africa/KRISP-K002749/2020|EPI ISL 529745|B.1.1.273|South Africa|2020-08-16	0.0003365938	Africa
Africa|hCoV-19/South Africa/KRISP-0203/2020|EPI ISL 482852|B.1.1|South Africa|2020-06-11	Africa|hCoV-19/South Africa/KRISP-K002749/2020|EPI ISL 529745|B.1.1.273|South Africa|2020-08-16	0.0003705013	Africa
Africa|hCoV-19/South Africa/KRISP-0206/2020|EPI ISL 482719|B.1.5|South Africa|2020-06-11	Africa|hCoV-19/South Africa/KRISP-K002749/2020|EPI ISL 529745|B.1.1.273|South Africa|2020-08-16	0.0005062708	Africa
Africa|hCoV-19/South Africa/KRISP-0211/2020|EPI ISL 482720|B.1.5|South Africa|2020-06-11	Africa|hCoV-19/South Africa/KRISP-K002749/2020|EPI ISL 529745|B.1.1.273|South Africa|2020-08-16	0.0004714916	Africa
Africa|hCoV-19/South Africa/KRISP-0212/2020|EPI ISL 482721|B.1.5|South Africa|2020-06-11	Africa|hCoV-19/South Africa/KRISP-K002749/2020|EPI ISL 529745|B.1.1.273|South Africa|2020-08-16	0.0004727332	Africa
Africa|hCoV-19/South Africa/KRISP-0213/2020|EPI ISL 482722|B.1.5|South Africa|2020-06-11	Africa|hCoV-19/South Africa/KRISP-K002749/2020|EPI ISL 529745|B.1.1.273|South Africa|2020-08-16	0.0004379773	Africa
Africa|hCoV-19/South Africa/KRISP-0214/2020|EPI ISL 482723|B.1.5|South Africa|2020-06-11	Africa|hCoV-19/South Africa/KRISP-K002749/2020|EPI ISL 529745|B.1.1.273|South Africa|2020-08-16	0.0005409696	Africa
Africa|hCoV-19/South Africa/KRISP-0224/2020|EPI ISL 482724|B.1.144|South Africa|2020-06-11	Africa|hCoV-19/South Africa/KRISP-K002749/2020|EPI ISL 529745|B.1.1.273|South Africa|2020-08-16	0.0004770496	Africa
Africa|hCoV-19/South Africa/KRISP-0243/2020|EPI ISL 482725|B.1.140|South Africa|2020-06-14	Africa|hCoV-19/South Africa/KRISP-K002749/2020|EPI ISL 529745|B.1.1.273|South Africa|2020-08-16	0.0006216818	Africa
Africa|hCoV-19/South Africa/KRISP-0245/2020|EPI ISL 482726|B.1.144|South Africa|2020-06-14	Africa|hCoV-19/South Africa/KRISP-K002749/2020|EPI ISL 529745|B.1.1.273|South Africa|2020-08-16	0.0005050095	Africa
Africa|hCoV-19/South Africa/KRISP-0255/2020|EPI ISL 482728|B.1.5|South Africa|2020-06-14	Africa|hCoV-19/South Africa/KRISP-K002749/2020|EPI ISL 529745|B.1.1.273|South Africa|2020-08-16	0.0004764068	Africa
Africa|hCoV-19/South Africa/KRISP-0259/2020|EPI ISL 482729|B.1|South Africa|2020-06-15	Africa|hCoV-19/South Africa/KRISP-K002749/2020|EPI ISL 529745|B.1.1.273|South Africa|2020-08-16	0.0005824134	Africa
Africa|hCoV-19/South Africa/KRISP-0260/2020|EPI ISL 482730|B.1.140|South Africa|2020-06-15	Africa|hCoV-19/South Africa/KRISP-K002749/2020|EPI ISL 529745|B.1.1.273|South Africa|2020-08-16	0.0006847319	Africa
Africa|hCoV-19/South Africa/KRISP-0261/2020|EPI ISL 482731|B.1.5|South Africa|2020-06-15	Africa|hCoV-19/South Africa/KRISP-K002749/2020|EPI ISL 529745|B.1.1.273|South Africa|2020-08-16	0.0004090417	Africa
Africa|hCoV-19/South Africa/KRISP-0266/2020|EPI ISL 482853|B.1.1|South Africa|2020-06-17	Africa|hCoV-19/South Africa/KRISP-K002749/2020|EPI ISL 529745|B.1.1.273|South Africa|2020-08-16	0.0005050304	Africa
Africa|hCoV-19/South Africa/KRISP-0267/2020|EPI ISL 482854|A|South Africa|2020-06-17	Africa|hCoV-19/South Africa/KRISP-K002749/2020|EPI ISL 529745|B.1.1.273|South Africa|2020-08-16	0.0010933865	Africa
Africa|hCoV-19/South Africa/KRISP-0268/2020|EPI ISL 482855|B.1.1.117|South Africa|2020-06-17	Africa|hCoV-19/South Africa/KRISP-K002749/2020|EPI ISL 529745|B.1.1.273|South Africa|2020-08-16	0.0004429006	Africa
Africa|hCoV-19/South Africa/KRISP-0269/2020|EPI ISL 482856|B.1.5|South Africa|2020-06-17	Africa|hCoV-19/South Africa/KRISP-K002749/2020|EPI ISL 529745|B.1.1.273|South Africa|2020-08-16	0.0005465626	Africa
Africa|hCoV-19/South Africa/KRISP-0270/2020|EPI ISL 482857|B.1.1.117|South Africa|2020-06-17	Africa|hCoV-19/South Africa/KRISP-K002749/2020|EPI ISL 529745|B.1.1.273|South Africa|2020-08-16	0.0004418171	Africa
Africa|hCoV-19/South Africa/KRISP-0271/2020|EPI ISL 482858|B.1.1|South Africa|2020-06-17	Africa|hCoV-19/South Africa/KRISP-K002749/2020|EPI ISL 529745|B.1.1.273|South Africa|2020-08-16	0.0005153738	Africa
Africa|hCoV-19/South Africa/KRISP-0272/2020|EPI ISL 482859|B.1.1|South Africa|2020-06-17	Africa|hCoV-19/South Africa/KRISP-K002749/2020|EPI ISL 529745|B.1.1.273|South Africa|2020-08-16	0.0003770920	Africa
Africa|hCoV-19/South Africa/KRISP-0273/2020|EPI ISL 482860|B.1.1.57|South Africa|2020-06-18	Africa|hCoV-19/South Africa/KRISP-K002749/2020|EPI ISL 529745|B.1.1.273|South Africa|2020-08-16	0.0005484711	Africa
Africa|hCoV-19/South Africa/KRISP-0274/2020|EPI ISL 482861|B.1.1.57|South Africa|2020-06-18	Africa|hCoV-19/South Africa/KRISP-K002749/2020|EPI ISL 529745|B.1.1.273|South Africa|2020-08-16	0.0005474021	Africa
Africa|hCoV-19/South Africa/KRISP-0275/2020|EPI ISL 482862|B.1.1|South Africa|2020-06-18	Africa|hCoV-19/South Africa/KRISP-K002749/2020|EPI ISL 529745|B.1.1.273|South Africa|2020-08-16	0.0003710976	Africa
Africa|hCoV-19/South Africa/KRISP-0276/2020|EPI ISL 482863|B.1.1.57|South Africa|2020-06-18	Africa|hCoV-19/South Africa/KRISP-K002749/2020|EPI ISL 529745|B.1.1.273|South Africa|2020-08-16	0.0005499035	Africa
Africa|hCoV-19/South Africa/KRISP-0277/2020|EPI ISL 482864|B.1.1.273|South Africa|2020-06-16	Africa|hCoV-19/South Africa/KRISP-K002749/2020|EPI ISL 529745|B.1.1.273|South Africa|2020-08-16	0.0004465294	Africa
Africa|hCoV-19/South Africa/KRISP-0278/2020|EPI ISL 482865|B.1.1.75|South Africa|2020-06-16	Africa|hCoV-19/South Africa/KRISP-K002749/2020|EPI ISL 529745|B.1.1.273|South Africa|2020-08-16	0.0004411018	Africa
Africa|hCoV-19/South Africa/KRISP-0279/2020|EPI ISL 482866|B.1.1.56|South Africa|2020-06-16	Africa|hCoV-19/South Africa/KRISP-K002749/2020|EPI ISL 529745|B.1.1.273|South Africa|2020-08-16	0.0004141251	Africa
Africa|hCoV-19/South Africa/KRISP-0280/2020|EPI ISL 482867|B.1.1.206|South Africa|2020-06-16	Africa|hCoV-19/South Africa/KRISP-K002749/2020|EPI ISL 529745|B.1.1.273|South Africa|2020-08-16	0.0004376175	Africa
Africa|hCoV-19/South Africa/KRISP-0281/2020|EPI ISL 482868|B.1.1.206|South Africa|2020-06-16	Africa|hCoV-19/South Africa/KRISP-K002749/2020|EPI ISL 529745|B.1.1.273|South Africa|2020-08-16	0.0004472518	Africa
Africa|hCoV-19/South Africa/KRISP-0282/2020|EPI ISL 482869|B.1.1.206|South Africa|2020-06-16	Africa|hCoV-19/South Africa/KRISP-K002749/2020|EPI ISL 529745|B.1.1.273|South Africa|2020-08-16	0.0004814669	Africa
Africa|hCoV-19/South Africa/KRISP-0283/2020|EPI ISL 482870|B.1.1.206|South Africa|2020-06-16	Africa|hCoV-19/South Africa/KRISP-K002749/2020|EPI ISL 529745|B.1.1.273|South Africa|2020-08-16	0.0004545481	Africa
Africa|hCoV-19/South Africa/KRISP-0284/2020|EPI ISL 482871|B.1.1.206|South Africa|2020-06-16	Africa|hCoV-19/South Africa/KRISP-K002749/2020|EPI ISL 529745|B.1.1.273|South Africa|2020-08-16	0.0005094611	Africa
Africa|hCoV-19/South Africa/KRISP-0285/2020|EPI ISL 482872|B.1.1.206|South Africa|2020-06-16	Africa|hCoV-19/South Africa/KRISP-K002749/2020|EPI ISL 529745|B.1.1.273|South Africa|2020-08-16	0.0004797676	Africa
Africa|hCoV-19/South Africa/KRISP-0286/2020|EPI ISL 487277|B.1.1|South Africa|2020-06-26	Africa|hCoV-19/South Africa/KRISP-K002749/2020|EPI ISL 529745|B.1.1.273|South Africa|2020-08-16	0.0003365939	Africa
Africa|hCoV-19/South Africa/KRISP-0287/2020|EPI ISL 487278|B.1.1.84|South Africa|2020-06-26	Africa|hCoV-19/South Africa/KRISP-K002749/2020|EPI ISL 529745|B.1.1.273|South Africa|2020-08-16	0.0003735163	Africa
Africa|hCoV-19/South Africa/KRISP-0288/2020|EPI ISL 487279|B.1.140|South Africa|2020-06-26	Africa|hCoV-19/South Africa/KRISP-K002749/2020|EPI ISL 529745|B.1.1.273|South Africa|2020-08-16	0.0005824454	Africa
Africa|hCoV-19/South Africa/KRISP-0290/2020|EPI ISL 487280|B.1.1.84|South Africa|2020-06-26	Africa|hCoV-19/South Africa/KRISP-K002749/2020|EPI ISL 529745|B.1.1.273|South Africa|2020-08-16	0.0004048692	Africa
Africa|hCoV-19/South Africa/KRISP-0291/2020|EPI ISL 487281|B.1.1.84|South Africa|2020-06-26	Africa|hCoV-19/South Africa/KRISP-K002749/2020|EPI ISL 529745|B.1.1.273|South Africa|2020-08-16	0.0004714599	Africa
Africa|hCoV-19/South Africa/KRISP-0293/2020|EPI ISL 487282|B.1.5|South Africa|2020-06-25	Africa|hCoV-19/South Africa/KRISP-K002749/2020|EPI ISL 529745|B.1.1.273|South Africa|2020-08-16	0.0006571566	Africa
Africa|hCoV-19/South Africa/KRISP-0296/2020|EPI ISL 487284|B.1.1.57|South Africa|2020-06-26	Africa|hCoV-19/South Africa/KRISP-K002749/2020|EPI ISL 529745|B.1.1.273|South Africa|2020-08-16	0.0003759838	Africa
Africa|hCoV-19/South Africa/KRISP-0297/2020|EPI ISL 487285|B.1.1.84|South Africa|2020-06-26	Africa|hCoV-19/South Africa/KRISP-K002749/2020|EPI ISL 529745|B.1.1.273|South Africa|2020-08-16	0.0003743807	Africa
Africa|hCoV-19/South Africa/KRISP-0299/2020|EPI ISL 487287|B.1.140|South Africa|2020-06-25	Africa|hCoV-19/South Africa/KRISP-K002749/2020|EPI ISL 529745|B.1.1.273|South Africa|2020-08-16	0.0005435493	Africa
Africa|hCoV-19/South Africa/KRISP-0300/2020|EPI ISL 487288|B.1.140|South Africa|2020-06-25	Africa|hCoV-19/South Africa/KRISP-K002749/2020|EPI ISL 529745|B.1.1.273|South Africa|2020-08-16	0.0005724195	Africa
Africa|hCoV-19/South Africa/KRISP-0302/2020|EPI ISL 487289|B.1.5|South Africa|2020-06-24	Africa|hCoV-19/South Africa/KRISP-K002749/2020|EPI ISL 529745|B.1.1.273|South Africa|2020-08-16	0.0005872852	Africa
Africa|hCoV-19/South Africa/KRISP-0303/2020|EPI ISL 487348|B.1.144|South Africa|2020-06-25	Africa|hCoV-19/South Africa/KRISP-K002749/2020|EPI ISL 529745|B.1.1.273|South Africa|2020-08-16	0.0006162536	Africa
Africa|hCoV-19/South Africa/KRISP-0305/2020|EPI ISL 487291|B.1.1.206|South Africa|2020-06-24	Africa|hCoV-19/South Africa/KRISP-K002749/2020|EPI ISL 529745|B.1.1.273|South Africa|2020-08-16	0.0005264633	Africa
Africa|hCoV-19/South Africa/KRISP-0308/2020|EPI ISL 487292|C.1|South Africa|2020-06-24	Africa|hCoV-19/South Africa/KRISP-K002749/2020|EPI ISL 529745|B.1.1.273|South Africa|2020-08-16	0.0005089209	Africa
Africa|hCoV-19/South Africa/KRISP-0309/2020|EPI ISL 487293|C.1|South Africa|2020-06-24	Africa|hCoV-19/South Africa/KRISP-K002749/2020|EPI ISL 529745|B.1.1.273|South Africa|2020-08-16	0.0005546892	Africa
Africa|hCoV-19/South Africa/KRISP-0310/2020|EPI ISL 487294|C.1|South Africa|2020-06-24	Africa|hCoV-19/South Africa/KRISP-K002749/2020|EPI ISL 529745|B.1.1.273|South Africa|2020-08-16	0.0005104488	Africa
Africa|hCoV-19/South Africa/KRISP-0312/2020|EPI ISL 487295|B.1.1.62|South Africa|2020-06-24	Africa|hCoV-19/South Africa/KRISP-K002749/2020|EPI ISL 529745|B.1.1.273|South Africa|2020-08-16	0.0004056668	Africa
Africa|hCoV-19/South Africa/KRISP-0318/2020|EPI ISL 487297|B.1.1.206|South Africa|2020-06-23	Africa|hCoV-19/South Africa/KRISP-K002749/2020|EPI ISL 529745|B.1.1.273|South Africa|2020-08-16	0.0004039465	Africa
Africa|hCoV-19/South Africa/KRISP-0321/2020|EPI ISL 487298|B.1.1.206|South Africa|2020-06-24	Africa|hCoV-19/South Africa/KRISP-K002749/2020|EPI ISL 529745|B.1.1.273|South Africa|2020-08-16	0.0004827165	Africa
Africa|hCoV-19/South Africa/KRISP-0322/2020|EPI ISL 487299|B.1.1.288|South Africa|2020-06-24	Africa|hCoV-19/South Africa/KRISP-K002749/2020|EPI ISL 529745|B.1.1.273|South Africa|2020-08-16	0.0003475531	Africa
Africa|hCoV-19/South Africa/KRISP-0323/2020|EPI ISL 487300|B.1.1.288|South Africa|2020-06-24	Africa|hCoV-19/South Africa/KRISP-K002749/2020|EPI ISL 529745|B.1.1.273|South Africa|2020-08-16	0.0003415826	Africa
Africa|hCoV-19/South Africa/KRISP-0327/2020|EPI ISL 487301|C.1|South Africa|2020-06-24	Africa|hCoV-19/South Africa/KRISP-K002749/2020|EPI ISL 529745|B.1.1.273|South Africa|2020-08-16	0.0005242000	Africa
Africa|hCoV-19/South Africa/KRISP-0331/2020|EPI ISL 487302|B.1.1.206|South Africa|2020-06-24	Africa|hCoV-19/South Africa/KRISP-K002749/2020|EPI ISL 529745|B.1.1.273|South Africa|2020-08-16	0.0004444685	Africa
Africa|hCoV-19/South Africa/KRISP-0332/2020|EPI ISL 487303|C.1|South Africa|2020-06-24	Africa|hCoV-19/South Africa/KRISP-K002749/2020|EPI ISL 529745|B.1.1.273|South Africa|2020-08-16	0.0005483610	Africa
Africa|hCoV-19/South Africa/KRISP-0336/2020|EPI ISL 487304|B.1.1.273|South Africa|2020-06-18	Africa|hCoV-19/South Africa/KRISP-K002749/2020|EPI ISL 529745|B.1.1.273|South Africa|2020-08-16	0.0004039546	Africa
Africa|hCoV-19/South Africa/KRISP-0337/2020|EPI ISL 495517|B.1.1.273|South Africa|2020-06-18	Africa|hCoV-19/South Africa/KRISP-K002749/2020|EPI ISL 529745|B.1.1.273|South Africa|2020-08-16	0.0004153619	Africa
Africa|hCoV-19/South Africa/KRISP-0338/2020|EPI ISL 487305|B.1.1.273|South Africa|2020-06-18	Africa|hCoV-19/South Africa/KRISP-K002749/2020|EPI ISL 529745|B.1.1.273|South Africa|2020-08-16	0.0003725499	Africa
Africa|hCoV-19/South Africa/KRISP-0339/2020|EPI ISL 487306|B.1.1.273|South Africa|2020-06-18	Africa|hCoV-19/South Africa/KRISP-K002749/2020|EPI ISL 529745|B.1.1.273|South Africa|2020-08-16	0.0003796857	Africa
Africa|hCoV-19/South Africa/KRISP-0340/2020|EPI ISL 487307|B.1.1.273|South Africa|2020-06-17	Africa|hCoV-19/South Africa/KRISP-K002749/2020|EPI ISL 529745|B.1.1.273|South Africa|2020-08-16	0.0003765283	Africa
Africa|hCoV-19/South Africa/KRISP-0342/2020|EPI ISL 495518|B.1.1.206|South Africa|2020-06-18	Africa|hCoV-19/South Africa/KRISP-K002749/2020|EPI ISL 529745|B.1.1.273|South Africa|2020-08-16	0.0005593014	Africa
Africa|hCoV-19/South Africa/KRISP-0343/2020|EPI ISL 495519|H.1|South Africa|2020-06-18	Africa|hCoV-19/South Africa/KRISP-K002749/2020|EPI ISL 529745|B.1.1.273|South Africa|2020-08-16	0.0003405093	Africa
Africa|hCoV-19/South Africa/KRISP-0344/2020|EPI ISL 495520|C.1|South Africa|2020-06-20	Africa|hCoV-19/South Africa/KRISP-K002749/2020|EPI ISL 529745|B.1.1.273|South Africa|2020-08-16	0.0006083747	Africa
Africa|hCoV-19/South Africa/KRISP-0346/2020|EPI ISL 495521|B.1.140|South Africa|2020-06-18	Africa|hCoV-19/South Africa/KRISP-K002749/2020|EPI ISL 529745|B.1.1.273|South Africa|2020-08-16	0.0006201177	Africa
Africa|hCoV-19/South Africa/KRISP-0347/2020|EPI ISL 487308|B.1.1.206|South Africa|2020-06-18	Africa|hCoV-19/South Africa/KRISP-K002749/2020|EPI ISL 529745|B.1.1.273|South Africa|2020-08-16	0.0005386857	Africa
Africa|hCoV-19/South Africa/KRISP-0348/2020|EPI ISL 487309|B.1.144|South Africa|2020-06-18	Africa|hCoV-19/South Africa/KRISP-K002749/2020|EPI ISL 529745|B.1.1.273|South Africa|2020-08-16	0.0005850365	Africa
Africa|hCoV-19/South Africa/KRISP-0349/2020|EPI ISL 487310|B.1.1.206|South Africa|2020-06-17	Africa|hCoV-19/South Africa/KRISP-K002749/2020|EPI ISL 529745|B.1.1.273|South Africa|2020-08-16	0.0003724921	Africa
Africa|hCoV-19/South Africa/KRISP-0350/2020|EPI ISL 487311|B.1.1.206|South Africa|2020-06-17	Africa|hCoV-19/South Africa/KRISP-K002749/2020|EPI ISL 529745|B.1.1.273|South Africa|2020-08-16	0.0003706098	Africa
Africa|hCoV-19/South Africa/KRISP-0352/2020|EPI ISL 487312|B.1.1.206|South Africa|2020-06-17	Africa|hCoV-19/South Africa/KRISP-K002749/2020|EPI ISL 529745|B.1.1.273|South Africa|2020-08-16	0.0003705100	Africa
Africa|hCoV-19/South Africa/KRISP-0356/2020|EPI ISL 487313|B.1.5|South Africa|2020-06-25	Africa|hCoV-19/South Africa/KRISP-K002749/2020|EPI ISL 529745|B.1.1.273|South Africa|2020-08-16	0.0006097927	Africa
Africa|hCoV-19/South Africa/KRISP-0360/2020|EPI ISL 487314|C.1|South Africa|2020-06-19	Africa|hCoV-19/South Africa/KRISP-K002749/2020|EPI ISL 529745|B.1.1.273|South Africa|2020-08-16	0.0006060077	Africa
Africa|hCoV-19/South Africa/KRISP-0361/2020|EPI ISL 487315|B.1.1.206|South Africa|2020-06-18	Africa|hCoV-19/South Africa/KRISP-K002749/2020|EPI ISL 529745|B.1.1.273|South Africa|2020-08-16	0.0005183025	Africa
Africa|hCoV-19/South Africa/KRISP-0365/2020|EPI ISL 487316|B.1.1.84|South Africa|2020-06-25	Africa|hCoV-19/South Africa/KRISP-K002749/2020|EPI ISL 529745|B.1.1.273|South Africa|2020-08-16	0.0004039387	Africa
Africa|hCoV-19/South Africa/KRISP-0366/2020|EPI ISL 487317|B.1.1|South Africa|2020-06-18	Africa|hCoV-19/South Africa/KRISP-K002749/2020|EPI ISL 529745|B.1.1.273|South Africa|2020-08-16	0.0003129762	Africa
Africa|hCoV-19/South Africa/KRISP-0367/2020|EPI ISL 487318|B.1.1.273|South Africa|2020-06-25	Africa|hCoV-19/South Africa/KRISP-K002749/2020|EPI ISL 529745|B.1.1.273|South Africa|2020-08-16	0.0003709386	Africa
Africa|hCoV-19/South Africa/KRISP-0368/2020|EPI ISL 487319|B.1.1|South Africa|2020-06-18	Africa|hCoV-19/South Africa/KRISP-K002749/2020|EPI ISL 529745|B.1.1.273|South Africa|2020-08-16	0.0003366018	Africa
Africa|hCoV-19/South Africa/KRISP-0369/2020|EPI ISL 487320|B.1.1.84|South Africa|2020-06-25	Africa|hCoV-19/South Africa/KRISP-K002749/2020|EPI ISL 529745|B.1.1.273|South Africa|2020-08-16	0.0004039289	Africa
Africa|hCoV-19/South Africa/KRISP-0370/2020|EPI ISL 487321|B.1.140|South Africa|2020-06-25	Africa|hCoV-19/South Africa/KRISP-K002749/2020|EPI ISL 529745|B.1.1.273|South Africa|2020-08-16	0.0006061300	Africa
Africa|hCoV-19/South Africa/KRISP-0372/2020|EPI ISL 487323|B.1.106|South Africa|2020-06-19	Africa|hCoV-19/South Africa/KRISP-K002749/2020|EPI ISL 529745|B.1.1.273|South Africa|2020-08-16	0.0005113212	Africa
Africa|hCoV-19/South Africa/KRISP-0373/2020|EPI ISL 487324|B.1.106|South Africa|2020-06-19	Africa|hCoV-19/South Africa/KRISP-K002749/2020|EPI ISL 529745|B.1.1.273|South Africa|2020-08-16	0.0005723924	Africa
Africa|hCoV-19/South Africa/KRISP-0375/2020|EPI ISL 487325|B.1.140|South Africa|2020-06-25	Africa|hCoV-19/South Africa/KRISP-K002749/2020|EPI ISL 529745|B.1.1.273|South Africa|2020-08-16	0.0006105285	Africa
Africa|hCoV-19/South Africa/KRISP-0376/2020|EPI ISL 487326|B.1.5|South Africa|2020-06-22	Africa|hCoV-19/South Africa/KRISP-K002749/2020|EPI ISL 529745|B.1.1.273|South Africa|2020-08-16	0.0004413816	Africa
Africa|hCoV-19/South Africa/KRISP-0377/2020|EPI ISL 495522|B.1.1|South Africa|2020-06-22	Africa|hCoV-19/South Africa/KRISP-K002749/2020|EPI ISL 529745|B.1.1.273|South Africa|2020-08-16	0.0003534361	Africa
Africa|hCoV-19/South Africa/KRISP-0378/2020|EPI ISL 487327|B.1.1.84|South Africa|2020-06-22	Africa|hCoV-19/South Africa/KRISP-K002749/2020|EPI ISL 529745|B.1.1.273|South Africa|2020-08-16	0.0004155076	Africa
Africa|hCoV-19/South Africa/KRISP-0380/2020|EPI ISL 487328|B.1.1.84|South Africa|2020-06-25	Africa|hCoV-19/South Africa/KRISP-K002749/2020|EPI ISL 529745|B.1.1.273|South Africa|2020-08-16	0.0003706226	Africa
Africa|hCoV-19/South Africa/KRISP-0382/2020|EPI ISL 495523|B.1.140|South Africa|2020-06-25	Africa|hCoV-19/South Africa/KRISP-K002749/2020|EPI ISL 529745|B.1.1.273|South Africa|2020-08-16	0.0005950980	Africa
Africa|hCoV-19/South Africa/KRISP-0383/2020|EPI ISL 495524|B.1.140|South Africa|2020-06-25	Africa|hCoV-19/South Africa/KRISP-K002749/2020|EPI ISL 529745|B.1.1.273|South Africa|2020-08-16	0.0007813810	Africa
Africa|hCoV-19/South Africa/KRISP-0384/2020|EPI ISL 495525|B.1.140|South Africa|2020-06-25	Africa|hCoV-19/South Africa/KRISP-K002749/2020|EPI ISL 529745|B.1.1.273|South Africa|2020-08-16	0.0005897577	Africa
Africa|hCoV-19/South Africa/KRISP-0386/2020|EPI ISL 487329|B.1.1.62|South Africa|2020-07-01	Africa|hCoV-19/South Africa/KRISP-K002749/2020|EPI ISL 529745|B.1.1.273|South Africa|2020-08-16	0.0004039636	Africa
Africa|hCoV-19/South Africa/KRISP-0387/2020|EPI ISL 487330|B.1.1.99|South Africa|2020-07-01	Africa|hCoV-19/South Africa/KRISP-K002749/2020|EPI ISL 529745|B.1.1.273|South Africa|2020-08-16	0.0004385683	Africa
Africa|hCoV-19/South Africa/KRISP-0388/2020|EPI ISL 487331|B.1.140|South Africa|2020-07-01	Africa|hCoV-19/South Africa/KRISP-K002749/2020|EPI ISL 529745|B.1.1.273|South Africa|2020-08-16	0.0005770819	Africa
Africa|hCoV-19/South Africa/KRISP-0389/2020|EPI ISL 487332|C.9|South Africa|2020-07-01	Africa|hCoV-19/South Africa/KRISP-K002749/2020|EPI ISL 529745|B.1.1.273|South Africa|2020-08-16	0.0005723539	Africa
Africa|hCoV-19/South Africa/KRISP-0390/2020|EPI ISL 487333|C.2|South Africa|2020-07-01	Africa|hCoV-19/South Africa/KRISP-K002749/2020|EPI ISL 529745|B.1.1.273|South Africa|2020-08-16	0.0005773682	Africa
Africa|hCoV-19/South Africa/KRISP-0391/2020|EPI ISL 487334|B.1.1.206|South Africa|2020-07-01	Africa|hCoV-19/South Africa/KRISP-K002749/2020|EPI ISL 529745|B.1.1.273|South Africa|2020-08-16	0.0003714607	Africa
Africa|hCoV-19/South Africa/KRISP-0392/2020|EPI ISL 487335|B.1.5.19|South Africa|2020-07-01	Africa|hCoV-19/South Africa/KRISP-K002749/2020|EPI ISL 529745|B.1.1.273|South Africa|2020-08-16	0.0004879375	Africa
Africa|hCoV-19/South Africa/KRISP-0393/2020|EPI ISL 487336|C.6|South Africa|2020-07-01	Africa|hCoV-19/South Africa/KRISP-K002749/2020|EPI ISL 529745|B.1.1.273|South Africa|2020-08-16	0.0005075621	Africa
Africa|hCoV-19/South Africa/KRISP-0394/2020|EPI ISL 487337|B.1.5.19|South Africa|2020-07-01	Africa|hCoV-19/South Africa/KRISP-K002749/2020|EPI ISL 529745|B.1.1.273|South Africa|2020-08-16	0.0005404581	Africa
Africa|hCoV-19/South Africa/KRISP-0395/2020|EPI ISL 487338|C.2|South Africa|2020-07-01	Africa|hCoV-19/South Africa/KRISP-K002749/2020|EPI ISL 529745|B.1.1.273|South Africa|2020-08-16	0.0005723290	Africa
Africa|hCoV-19/South Africa/KRISP-0396/2020|EPI ISL 487339|C.1|South Africa|2020-07-01	Africa|hCoV-19/South Africa/KRISP-K002749/2020|EPI ISL 529745|B.1.1.273|South Africa|2020-08-16	0.0005750272	Africa
Africa|hCoV-19/South Africa/KRISP-0397/2020|EPI ISL 487340|B.1.5|South Africa|2020-07-01	Africa|hCoV-19/South Africa/KRISP-K002749/2020|EPI ISL 529745|B.1.1.273|South Africa|2020-08-16	0.0005049995	Africa
Africa|hCoV-19/South Africa/KRISP-0398/2020|EPI ISL 487341|B.1.1.206|South Africa|2020-07-01	Africa|hCoV-19/South Africa/KRISP-K002749/2020|EPI ISL 529745|B.1.1.273|South Africa|2020-08-16	0.0004487686	Africa
Africa|hCoV-19/South Africa/KRISP-04/2020|EPI ISL 436684|B.1.1.273|South Africa|2020-03-31	Africa|hCoV-19/South Africa/KRISP-K002749/2020|EPI ISL 529745|B.1.1.273|South Africa|2020-08-16	0.0003036638	Africa
Africa|hCoV-19/South Africa/KRISP-0402/2020|EPI ISL 495527|B.1.140|South Africa|2020-06-23	Africa|hCoV-19/South Africa/KRISP-K002749/2020|EPI ISL 529745|B.1.1.273|South Africa|2020-08-16	0.0006413000	Africa
Africa|hCoV-19/South Africa/KRISP-0403/2020|EPI ISL 495528|C.1|South Africa|2020-06-23	Africa|hCoV-19/South Africa/KRISP-K002749/2020|EPI ISL 529745|B.1.1.273|South Africa|2020-08-16	0.0005085704	Africa
Africa|hCoV-19/South Africa/KRISP-0404/2020|EPI ISL 495529|B.1.1.206|South Africa|2020-06-24	Africa|hCoV-19/South Africa/KRISP-K002749/2020|EPI ISL 529745|B.1.1.273|South Africa|2020-08-16	0.0004376366	Africa
Africa|hCoV-19/South Africa/KRISP-0405/2020|EPI ISL 495530|B.1.140|South Africa|2020-06-23	Africa|hCoV-19/South Africa/KRISP-K002749/2020|EPI ISL 529745|B.1.1.273|South Africa|2020-08-16	0.0006398319	Africa
Africa|hCoV-19/South Africa/KRISP-0406/2020|EPI ISL 495531|B.1.1.206|South Africa|2020-06-22	Africa|hCoV-19/South Africa/KRISP-K002749/2020|EPI ISL 529745|B.1.1.273|South Africa|2020-08-16	0.0004469084	Africa
Africa|hCoV-19/South Africa/KRISP-0407/2020|EPI ISL 495532|B.1.5|South Africa|2020-06-24	Africa|hCoV-19/South Africa/KRISP-K002749/2020|EPI ISL 529745|B.1.1.273|South Africa|2020-08-16	0.0004445004	Africa
Africa|hCoV-19/South Africa/KRISP-0408/2020|EPI ISL 495533|B.1.140|South Africa|2020-06-23	Africa|hCoV-19/South Africa/KRISP-K002749/2020|EPI ISL 529745|B.1.1.273|South Africa|2020-08-16	0.0005598846	Africa
Africa|hCoV-19/South Africa/KRISP-0409/2020|EPI ISL 495534|C.1|South Africa|2020-06-23	Africa|hCoV-19/South Africa/KRISP-K002749/2020|EPI ISL 529745|B.1.1.273|South Africa|2020-08-16	0.0005049756	Africa
Africa|hCoV-19/South Africa/KRISP-0410/2020|EPI ISL 495535|B.1.140|South Africa|2020-07-02	Africa|hCoV-19/South Africa/KRISP-K002749/2020|EPI ISL 529745|B.1.1.273|South Africa|2020-08-16	0.0006061300	Africa
Africa|hCoV-19/South Africa/KRISP-0411/2020|EPI ISL 495536|B.1.1.206|South Africa|2020-07-02	Africa|hCoV-19/South Africa/KRISP-K002749/2020|EPI ISL 529745|B.1.1.273|South Africa|2020-08-16	0.0005049978	Africa
Africa|hCoV-19/South Africa/KRISP-0412/2020|EPI ISL 495537|B.1.1.206|South Africa|2020-07-02	Africa|hCoV-19/South Africa/KRISP-K002749/2020|EPI ISL 529745|B.1.1.273|South Africa|2020-08-16	0.0005386752	Africa
Africa|hCoV-19/South Africa/KRISP-0413/2020|EPI ISL 495538|B.1.1.40|South Africa|2020-07-02	Africa|hCoV-19/South Africa/KRISP-K002749/2020|EPI ISL 529745|B.1.1.273|South Africa|2020-08-16	0.0005049758	Africa
Africa|hCoV-19/South Africa/KRISP-0414/2020|EPI ISL 495539|B.1.140|South Africa|2020-07-02	Africa|hCoV-19/South Africa/KRISP-K002749/2020|EPI ISL 529745|B.1.1.273|South Africa|2020-08-16	0.0005387369	Africa
Africa|hCoV-19/South Africa/KRISP-0415/2020|EPI ISL 495540|B.1.140|South Africa|2020-07-02	Africa|hCoV-19/South Africa/KRISP-K002749/2020|EPI ISL 529745|B.1.1.273|South Africa|2020-08-16	0.0005724195	Africa
Africa|hCoV-19/South Africa/KRISP-0417/2020|EPI ISL 495541|B.1.1.62|South Africa|2020-07-02	Africa|hCoV-19/South Africa/KRISP-K002749/2020|EPI ISL 529745|B.1.1.273|South Africa|2020-08-16	0.0004713217	Africa
Africa|hCoV-19/South Africa/KRISP-0418/2020|EPI ISL 495542|B.1.1.206|South Africa|2020-07-02	Africa|hCoV-19/South Africa/KRISP-K002749/2020|EPI ISL 529745|B.1.1.273|South Africa|2020-08-16	0.0005723405	Africa
Africa|hCoV-19/South Africa/KRISP-0420/2020|EPI ISL 495543|C.9|South Africa|2020-07-01	Africa|hCoV-19/South Africa/KRISP-K002749/2020|EPI ISL 529745|B.1.1.273|South Africa|2020-08-16	0.0005734930	Africa
Africa|hCoV-19/South Africa/KRISP-0421/2020|EPI ISL 495544|B.1.1|South Africa|2020-07-01	Africa|hCoV-19/South Africa/KRISP-K002749/2020|EPI ISL 529745|B.1.1.273|South Africa|2020-08-16	0.0004387546	Africa
Africa|hCoV-19/South Africa/KRISP-0423/2020|EPI ISL 495545|B.1.140|South Africa|2020-07-01	Africa|hCoV-19/South Africa/KRISP-K002749/2020|EPI ISL 529745|B.1.1.273|South Africa|2020-08-16	0.0005482604	Africa
Africa|hCoV-19/South Africa/KRISP-0426/2020|EPI ISL 495546|B.1.1.206|South Africa|2020-07-01	Africa|hCoV-19/South Africa/KRISP-K002749/2020|EPI ISL 529745|B.1.1.273|South Africa|2020-08-16	0.0005388619	Africa
Africa|hCoV-19/South Africa/KRISP-0436/2020|EPI ISL 498055|B.1.1|South Africa|2020-07-01	Africa|hCoV-19/South Africa/KRISP-K002749/2020|EPI ISL 529745|B.1.1.273|South Africa|2020-08-16	0.0004713012	Africa
Africa|hCoV-19/South Africa/KRISP-0445/2020|EPI ISL 498058|H.1|South Africa|2020-06-30	Africa|hCoV-19/South Africa/KRISP-K002749/2020|EPI ISL 529745|B.1.1.273|South Africa|2020-08-16	0.0003767656	Africa
Africa|hCoV-19/South Africa/KRISP-0446/2020|EPI ISL 498059|B.1.5|South Africa|2020-06-30	Africa|hCoV-19/South Africa/KRISP-K002749/2020|EPI ISL 529745|B.1.1.273|South Africa|2020-08-16	0.0004114864	Africa
Africa|hCoV-19/South Africa/KRISP-045/2020|EPI ISL 436686|B.1.1.1|South Africa|2020-03-27	Africa|hCoV-19/South Africa/KRISP-K002749/2020|EPI ISL 529745|B.1.1.273|South Africa|2020-08-16	0.0004713012	Africa
Africa|hCoV-19/South Africa/KRISP-0458/2020|EPI ISL 495549|B.1.1|South Africa|2020-07-02	Africa|hCoV-19/South Africa/KRISP-K002749/2020|EPI ISL 529745|B.1.1.273|South Africa|2020-08-16	0.0005069189	Africa
Africa|hCoV-19/South Africa/KRISP-0460/2020|EPI ISL 495550|B.1.106|South Africa|2020-07-02	Africa|hCoV-19/South Africa/KRISP-K002749/2020|EPI ISL 529745|B.1.1.273|South Africa|2020-08-16	0.0005052546	Africa
Africa|hCoV-19/South Africa/KRISP-0462/2020|EPI ISL 495552|B.1.106|South Africa|2020-07-02	Africa|hCoV-19/South Africa/KRISP-K002749/2020|EPI ISL 529745|B.1.1.273|South Africa|2020-08-16	0.0005103941	Africa
Africa|hCoV-19/South Africa/KRISP-0464/2020|EPI ISL 495553|B.1.5|South Africa|2020-06-30	Africa|hCoV-19/South Africa/KRISP-K002749/2020|EPI ISL 529745|B.1.1.273|South Africa|2020-08-16	0.0005309291	Africa
Africa|hCoV-19/South Africa/KRISP-0469/2020|EPI ISL 495555|H.1|South Africa|2020-07-06	Africa|hCoV-19/South Africa/KRISP-K002749/2020|EPI ISL 529745|B.1.1.273|South Africa|2020-08-16	0.0003406628	Africa
Africa|hCoV-19/South Africa/KRISP-0474/2020|EPI ISL 495557|H.1|South Africa|2020-07-06	Africa|hCoV-19/South Africa/KRISP-K002749/2020|EPI ISL 529745|B.1.1.273|South Africa|2020-08-16	0.0003366164	Africa
Africa|hCoV-19/South Africa/KRISP-0475/2020|EPI ISL 495558|H.1|South Africa|2020-07-06	Africa|hCoV-19/South Africa/KRISP-K002749/2020|EPI ISL 529745|B.1.1.273|South Africa|2020-08-16	0.0003390121	Africa
Africa|hCoV-19/South Africa/KRISP-0478/2020|EPI ISL 495559|B.1.1|South Africa|2020-07-05	Africa|hCoV-19/South Africa/KRISP-K002749/2020|EPI ISL 529745|B.1.1.273|South Africa|2020-08-16	0.0003033875	Africa
Africa|hCoV-19/South Africa/KRISP-0485/2020|EPI ISL 495561|B.1.1.206|South Africa|2020-07-03	Africa|hCoV-19/South Africa/KRISP-K002749/2020|EPI ISL 529745|B.1.1.273|South Africa|2020-08-16	0.0003724920	Africa
Africa|hCoV-19/South Africa/KRISP-0487/2020|EPI ISL 495562|B.1.106|South Africa|2020-07-03	Africa|hCoV-19/South Africa/KRISP-K002749/2020|EPI ISL 529745|B.1.1.273|South Africa|2020-08-16	0.0006397736	Africa
Africa|hCoV-19/South Africa/KRISP-0489/2020|EPI ISL 498060|B.1.1.206|South Africa|2020-07-09	Africa|hCoV-19/South Africa/KRISP-K002749/2020|EPI ISL 529745|B.1.1.273|South Africa|2020-08-16	0.0004388583	Africa
Africa|hCoV-19/South Africa/KRISP-0490/2020|EPI ISL 498061|B.1.1.206|South Africa|2020-07-09	Africa|hCoV-19/South Africa/KRISP-K002749/2020|EPI ISL 529745|B.1.1.273|South Africa|2020-08-16	0.0004376176	Africa
Africa|hCoV-19/South Africa/KRISP-0491/2020|EPI ISL 498062|B.1.1.273|South Africa|2020-07-07	Africa|hCoV-19/South Africa/KRISP-K002749/2020|EPI ISL 529745|B.1.1.273|South Africa|2020-08-16	0.0004039289	Africa
Africa|hCoV-19/South Africa/KRISP-0492/2020|EPI ISL 498063|B.1.1.273|South Africa|2020-07-07	Africa|hCoV-19/South Africa/KRISP-K002749/2020|EPI ISL 529745|B.1.1.273|South Africa|2020-08-16	0.0004750862	Africa
Africa|hCoV-19/South Africa/KRISP-0493/2020|EPI ISL 498064|B.1.1.67|South Africa|2020-07-07	Africa|hCoV-19/South Africa/KRISP-K002749/2020|EPI ISL 529745|B.1.1.273|South Africa|2020-08-16	0.0004401270	Africa
Africa|hCoV-19/South Africa/KRISP-0494/2020|EPI ISL 498065|B.1.1.206|South Africa|2020-07-09	Africa|hCoV-19/South Africa/KRISP-K002749/2020|EPI ISL 529745|B.1.1.273|South Africa|2020-08-16	0.0004712900	Africa
Africa|hCoV-19/South Africa/KRISP-0497/2020|EPI ISL 498066|B.1.1.206|South Africa|2020-07-09	Africa|hCoV-19/South Africa/KRISP-K002749/2020|EPI ISL 529745|B.1.1.273|South Africa|2020-08-16	0.0004712901	Africa
Africa|hCoV-19/South Africa/KRISP-0498/2020|EPI ISL 498067|B.1|South Africa|2020-07-10	Africa|hCoV-19/South Africa/KRISP-K002749/2020|EPI ISL 529745|B.1.1.273|South Africa|2020-08-16	0.0006734756	Africa
Africa|hCoV-19/South Africa/KRISP-0500/2020|EPI ISL 498068|B.1.1|South Africa|2020-07-07	Africa|hCoV-19/South Africa/KRISP-K002749/2020|EPI ISL 529745|B.1.1.273|South Africa|2020-08-16	0.0004222507	Africa
Africa|hCoV-19/South Africa/KRISP-0501/2020|EPI ISL 498069|B.1.5|South Africa|2020-07-11	Africa|hCoV-19/South Africa/KRISP-K002749/2020|EPI ISL 529745|B.1.1.273|South Africa|2020-08-16	0.0005387134	Africa
Africa|hCoV-19/South Africa/KRISP-0502/2020|EPI ISL 498070|B.1.1.273|South Africa|2020-07-11	Africa|hCoV-19/South Africa/KRISP-K002749/2020|EPI ISL 529745|B.1.1.273|South Africa|2020-08-16	0.0004380850	Africa
Africa|hCoV-19/South Africa/KRISP-0503/2020|EPI ISL 498071|B.1.1.273|South Africa|2020-07-11	Africa|hCoV-19/South Africa/KRISP-K002749/2020|EPI ISL 529745|B.1.1.273|South Africa|2020-08-16	0.0005386987	Africa
Africa|hCoV-19/South Africa/KRISP-0526/2020|EPI ISL 498072|B.1.5.19|South Africa|2020-07-13	Africa|hCoV-19/South Africa/KRISP-K002749/2020|EPI ISL 529745|B.1.1.273|South Africa|2020-08-16	0.0005723790	Africa
Africa|hCoV-19/South Africa/KRISP-0527/2020|EPI ISL 498073|B.1.140|South Africa|2020-07-14	Africa|hCoV-19/South Africa/KRISP-K002749/2020|EPI ISL 529745|B.1.1.273|South Africa|2020-08-16	0.0007408855	Africa
Africa|hCoV-19/South Africa/KRISP-0529/2020|EPI ISL 498074|C.1|South Africa|2020-07-13	Africa|hCoV-19/South Africa/KRISP-K002749/2020|EPI ISL 529745|B.1.1.273|South Africa|2020-08-16	0.0005723790	Africa
Africa|hCoV-19/South Africa/KRISP-0531/2020|EPI ISL 498075|B.1.5|South Africa|2020-07-14	Africa|hCoV-19/South Africa/KRISP-K002749/2020|EPI ISL 529745|B.1.1.273|South Africa|2020-08-16	0.0006397889	Africa
Africa|hCoV-19/South Africa/KRISP-0534/2020|EPI ISL 498077|B.1.5|South Africa|2020-07-14	Africa|hCoV-19/South Africa/KRISP-K002749/2020|EPI ISL 529745|B.1.1.273|South Africa|2020-08-16	0.0006398320	Africa
Africa|hCoV-19/South Africa/KRISP-0535/2020|EPI ISL 498078|B.1.1.206|South Africa|2020-07-08	Africa|hCoV-19/South Africa/KRISP-K002749/2020|EPI ISL 529745|B.1.1.273|South Africa|2020-08-16	0.0006060485	Africa
Africa|hCoV-19/South Africa/KRISP-0536/2020|EPI ISL 498079|B.1.1|South Africa|2020-07-14	Africa|hCoV-19/South Africa/KRISP-K002749/2020|EPI ISL 529745|B.1.1.273|South Africa|2020-08-16	0.0004713106	Africa
Africa|hCoV-19/South Africa/KRISP-0538/2020|EPI ISL 498080|B.1.1.254|South Africa|2020-07-14	Africa|hCoV-19/South Africa/KRISP-K002749/2020|EPI ISL 529745|B.1.1.273|South Africa|2020-08-16	0.0004072733	Africa
Africa|hCoV-19/South Africa/KRISP-0539/2020|EPI ISL 498081|B.1.1.206|South Africa|2020-07-07	Africa|hCoV-19/South Africa/KRISP-K002749/2020|EPI ISL 529745|B.1.1.273|South Africa|2020-08-16	0.0005049859	Africa
Africa|hCoV-19/South Africa/KRISP-0540/2020|EPI ISL 498082|B.1.1|South Africa|2020-07-14	Africa|hCoV-19/South Africa/KRISP-K002749/2020|EPI ISL 529745|B.1.1.273|South Africa|2020-08-16	0.0004039465	Africa
Africa|hCoV-19/South Africa/KRISP-0541/2020|EPI ISL 498083|B.1.1.206|South Africa|2020-07-14	Africa|hCoV-19/South Africa/KRISP-K002749/2020|EPI ISL 529745|B.1.1.273|South Africa|2020-08-16	0.0005473796	Africa
Africa|hCoV-19/South Africa/KRISP-0543/2020|EPI ISL 498084|C.2|South Africa|2020-07-12	Africa|hCoV-19/South Africa/KRISP-K002749/2020|EPI ISL 529745|B.1.1.273|South Africa|2020-08-16	0.0007070522	Africa
Africa|hCoV-19/South Africa/KRISP-0544/2020|EPI ISL 498085|B.1.1.206|South Africa|2020-07-13	Africa|hCoV-19/South Africa/KRISP-K002749/2020|EPI ISL 529745|B.1.1.273|South Africa|2020-08-16	0.0004734798	Africa
Africa|hCoV-19/South Africa/KRISP-0545/2020|EPI ISL 498086|B.1.1.273|South Africa|2020-07-14	Africa|hCoV-19/South Africa/KRISP-K002749/2020|EPI ISL 529745|B.1.1.273|South Africa|2020-08-16	0.0004712901	Africa
Africa|hCoV-19/South Africa/KRISP-0548/2020|EPI ISL 498087|B.1.1.273|South Africa|2020-07-15	Africa|hCoV-19/South Africa/KRISP-K002749/2020|EPI ISL 529745|B.1.1.273|South Africa|2020-08-16	0.0003702520	Africa
Africa|hCoV-19/South Africa/KRISP-0549/2020|EPI ISL 498088|B.1.140|South Africa|2020-07-15	Africa|hCoV-19/South Africa/KRISP-K002749/2020|EPI ISL 529745|B.1.1.273|South Africa|2020-08-16	0.0006061300	Africa
Africa|hCoV-19/South Africa/KRISP-0550/2020|EPI ISL 498089|B.1.1.34|South Africa|2020-07-15	Africa|hCoV-19/South Africa/KRISP-K002749/2020|EPI ISL 529745|B.1.1.273|South Africa|2020-08-16	0.0005387115	Africa
Africa|hCoV-19/South Africa/KRISP-0551/2020|EPI ISL 498090|H.1|South Africa|2020-07-14	Africa|hCoV-19/South Africa/KRISP-K002749/2020|EPI ISL 529745|B.1.1.273|South Africa|2020-08-16	0.0003366164	Africa
Africa|hCoV-19/South Africa/KRISP-0552/2020|EPI ISL 498091|H.1|South Africa|2020-07-14	Africa|hCoV-19/South Africa/KRISP-K002749/2020|EPI ISL 529745|B.1.1.273|South Africa|2020-08-16	0.0003366164	Africa
Africa|hCoV-19/South Africa/KRISP-0553/2020|EPI ISL 498092|H.1|South Africa|2020-07-14	Africa|hCoV-19/South Africa/KRISP-K002749/2020|EPI ISL 529745|B.1.1.273|South Africa|2020-08-16	0.0003382444	Africa
Africa|hCoV-19/South Africa/KRISP-0554/2020|EPI ISL 498093|B.1.1|South Africa|2020-07-14	Africa|hCoV-19/South Africa/KRISP-K002749/2020|EPI ISL 529745|B.1.1.273|South Africa|2020-08-16	0.0004064046	Africa
Africa|hCoV-19/South Africa/KRISP-0555/2020|EPI ISL 498094|B.1.140|South Africa|2020-07-15	Africa|hCoV-19/South Africa/KRISP-K002749/2020|EPI ISL 529745|B.1.1.273|South Africa|2020-08-16	0.0006398043	Africa
Africa|hCoV-19/South Africa/KRISP-0556/2020|EPI ISL 498095|B.1.1.273|South Africa|2020-07-15	Africa|hCoV-19/South Africa/KRISP-K002749/2020|EPI ISL 529745|B.1.1.273|South Africa|2020-08-16	0.0003702607	Africa
Africa|hCoV-19/South Africa/KRISP-0557/2020|EPI ISL 498096|C.1|South Africa|2020-07-14	Africa|hCoV-19/South Africa/KRISP-K002749/2020|EPI ISL 529745|B.1.1.273|South Africa|2020-08-16	0.0005724561	Africa
Africa|hCoV-19/South Africa/KRISP-0558/2020|EPI ISL 498097|B.1.1.206|South Africa|2020-07-15	Africa|hCoV-19/South Africa/KRISP-K002749/2020|EPI ISL 529745|B.1.1.273|South Africa|2020-08-16	0.0004738208	Africa
Africa|hCoV-19/South Africa/KRISP-0559/2020|EPI ISL 498098|B.1.1.206|South Africa|2020-07-14	Africa|hCoV-19/South Africa/KRISP-K002749/2020|EPI ISL 529745|B.1.1.273|South Africa|2020-08-16	0.0005386750	Africa
Africa|hCoV-19/South Africa/KRISP-0560/2020|EPI ISL 498099|B.1.1|South Africa|2020-07-15	Africa|hCoV-19/South Africa/KRISP-K002749/2020|EPI ISL 529745|B.1.1.273|South Africa|2020-08-16	0.0003702607	Africa
Africa|hCoV-19/South Africa/KRISP-0561/2020|EPI ISL 498100|H.1|South Africa|2020-07-15	Africa|hCoV-19/South Africa/KRISP-K002749/2020|EPI ISL 529745|B.1.1.273|South Africa|2020-08-16	0.0003702856	Africa
Africa|hCoV-19/South Africa/KRISP-0562/2020|EPI ISL 498101|B.1.140|South Africa|2020-07-15	Africa|hCoV-19/South Africa/KRISP-K002749/2020|EPI ISL 529745|B.1.1.273|South Africa|2020-08-16	0.0005724195	Africa
Africa|hCoV-19/South Africa/KRISP-0564/2020|EPI ISL 498103|B.1.1|South Africa|2020-07-15	Africa|hCoV-19/South Africa/KRISP-K002749/2020|EPI ISL 529745|B.1.1.273|South Africa|2020-08-16	0.0003029283	Africa
Africa|hCoV-19/South Africa/KRISP-0565/2020|EPI ISL 498104|C.2|South Africa|2020-07-14	Africa|hCoV-19/South Africa/KRISP-K002749/2020|EPI ISL 529745|B.1.1.273|South Africa|2020-08-16	0.0005723290	Africa
Africa|hCoV-19/South Africa/KRISP-0567/2020|EPI ISL 498105|B.1.1.206|South Africa|2020-07-15	Africa|hCoV-19/South Africa/KRISP-K002749/2020|EPI ISL 529745|B.1.1.273|South Africa|2020-08-16	0.0004742061	Africa
Africa|hCoV-19/South Africa/KRISP-0568/2020|EPI ISL 498106|B.1.1|South Africa|2020-07-15	Africa|hCoV-19/South Africa/KRISP-K002749/2020|EPI ISL 529745|B.1.1.273|South Africa|2020-08-16	0.0003702607	Africa
Africa|hCoV-19/South Africa/KRISP-0569/2020|EPI ISL 498107|B.1.1.206|South Africa|2020-07-15	Africa|hCoV-19/South Africa/KRISP-K002749/2020|EPI ISL 529745|B.1.1.273|South Africa|2020-08-16	0.0004403148	Africa
Africa|hCoV-19/South Africa/KRISP-0570/2020|EPI ISL 498108|B.1.1.56|South Africa|2020-07-02	Africa|hCoV-19/South Africa/KRISP-K002749/2020|EPI ISL 529745|B.1.1.273|South Africa|2020-08-16	0.0004039818	Africa
Africa|hCoV-19/South Africa/KRISP-0571/2020|EPI ISL 498109|B.1.1.56|South Africa|2020-07-14	Africa|hCoV-19/South Africa/KRISP-K002749/2020|EPI ISL 529745|B.1.1.273|South Africa|2020-08-16	0.0003366232	Africa
Africa|hCoV-19/South Africa/KRISP-0572/2020|EPI ISL 498110|B.1.5|South Africa|2020-07-13	Africa|hCoV-19/South Africa/KRISP-K002749/2020|EPI ISL 529745|B.1.1.273|South Africa|2020-08-16	0.0006061157	Africa
Africa|hCoV-19/South Africa/KRISP-0573/2020|EPI ISL 498111|B.1.1.206|South Africa|2020-07-14	Africa|hCoV-19/South Africa/KRISP-K002749/2020|EPI ISL 529745|B.1.1.273|South Africa|2020-08-16	0.0005386752	Africa
Africa|hCoV-19/South Africa/KRISP-0574/2020|EPI ISL 498112|B.1.1.206|South Africa|2020-07-15	Africa|hCoV-19/South Africa/KRISP-K002749/2020|EPI ISL 529745|B.1.1.273|South Africa|2020-08-16	0.0005723790	Africa
Africa|hCoV-19/South Africa/KRISP-0575/2020|EPI ISL 498113|B.1.1.206|South Africa|2020-07-13	Africa|hCoV-19/South Africa/KRISP-K002749/2020|EPI ISL 529745|B.1.1.273|South Africa|2020-08-16	0.0005049859	Africa
Africa|hCoV-19/South Africa/KRISP-0576/2020|EPI ISL 498114|B.1.1.206|South Africa|2020-07-07	Africa|hCoV-19/South Africa/KRISP-K002749/2020|EPI ISL 529745|B.1.1.273|South Africa|2020-08-16	0.0004376176	Africa
Africa|hCoV-19/South Africa/KRISP-0577/2020|EPI ISL 498115|B.1.1.56|South Africa|2020-07-09	Africa|hCoV-19/South Africa/KRISP-K002749/2020|EPI ISL 529745|B.1.1.273|South Africa|2020-08-16	0.0004713217	Africa
Africa|hCoV-19/South Africa/KRISP-0578/2020|EPI ISL 498116|B.1.1.206|South Africa|2020-07-09	Africa|hCoV-19/South Africa/KRISP-K002749/2020|EPI ISL 529745|B.1.1.273|South Africa|2020-08-16	0.0004713012	Africa
Africa|hCoV-19/South Africa/KRISP-0579/2020|EPI ISL 498117|B.1.1.273|South Africa|2020-07-08	Africa|hCoV-19/South Africa/KRISP-K002749/2020|EPI ISL 529745|B.1.1.273|South Africa|2020-08-16	0.0004039466	Africa
Africa|hCoV-19/South Africa/KRISP-0580/2020|EPI ISL 498118|B.1.1.206|South Africa|2020-07-07	Africa|hCoV-19/South Africa/KRISP-K002749/2020|EPI ISL 529745|B.1.1.273|South Africa|2020-08-16	0.0004713012	Africa
Africa|hCoV-19/South Africa/KRISP-0581/2020|EPI ISL 498119|B.1.1.273|South Africa|2020-07-09	Africa|hCoV-19/South Africa/KRISP-K002749/2020|EPI ISL 529745|B.1.1.273|South Africa|2020-08-16	0.0003365859	Africa
Africa|hCoV-19/South Africa/KRISP-0584/2020|EPI ISL 498122|B.1|South Africa|2020-07-07	Africa|hCoV-19/South Africa/KRISP-K002749/2020|EPI ISL 529745|B.1.1.273|South Africa|2020-08-16	0.0005387006	Africa
Africa|hCoV-19/South Africa/KRISP-0585/2020|EPI ISL 498123|B.1.140|South Africa|2020-07-08	Africa|hCoV-19/South Africa/KRISP-K002749/2020|EPI ISL 529745|B.1.1.273|South Africa|2020-08-16	0.0006734915	Africa
Africa|hCoV-19/South Africa/KRISP-0586/2020|EPI ISL 498124|B.1.1.273|South Africa|2020-07-08	Africa|hCoV-19/South Africa/KRISP-K002749/2020|EPI ISL 529745|B.1.1.273|South Africa|2020-08-16	0.0003702681	Africa
Africa|hCoV-19/South Africa/KRISP-0587/2020|EPI ISL 498125|B.1.1.56|South Africa|2020-07-09	Africa|hCoV-19/South Africa/KRISP-K002749/2020|EPI ISL 529745|B.1.1.273|South Africa|2020-08-16	0.0004376279	Africa
Africa|hCoV-19/South Africa/KRISP-0588/2020|EPI ISL 498126|B.1.140|South Africa|2020-07-08	Africa|hCoV-19/South Africa/KRISP-K002749/2020|EPI ISL 529745|B.1.1.273|South Africa|2020-08-16	0.0006397889	Africa
Africa|hCoV-19/South Africa/KRISP-06/2020|EPI ISL 421573|B.6|South Africa|2020-03-31	Africa|hCoV-19/South Africa/KRISP-K002749/2020|EPI ISL 529745|B.1.1.273|South Africa|2020-08-16	0.0006761228	Africa
Africa|hCoV-19/South Africa/KRISP-07/2020|EPI ISL 421574|B.1.106|South Africa|2020-04-01	Africa|hCoV-19/South Africa/KRISP-K002749/2020|EPI ISL 529745|B.1.1.273|South Africa|2020-08-16	0.0004376529	Africa
Africa|hCoV-19/South Africa/KRISP-101/2020|EPI ISL 455631|B.1.5|South Africa|2020-04-30	Africa|hCoV-19/South Africa/KRISP-K002749/2020|EPI ISL 529745|B.1.1.273|South Africa|2020-08-16	0.0004376382	Africa
Africa|hCoV-19/South Africa/KRISP-102/2020|EPI ISL 455632|B.1.1|South Africa|2020-04-30	Africa|hCoV-19/South Africa/KRISP-K002749/2020|EPI ISL 529745|B.1.1.273|South Africa|2020-08-16	0.0003365938	Africa
Africa|hCoV-19/South Africa/KRISP-103/2020|EPI ISL 455633|B.1.106|South Africa|2020-04-30	Africa|hCoV-19/South Africa/KRISP-K002749/2020|EPI ISL 529745|B.1.1.273|South Africa|2020-08-16	0.0005394142	Africa
Africa|hCoV-19/South Africa/KRISP-104/2020|EPI ISL 455634|B.1.106|South Africa|2020-05-01	Africa|hCoV-19/South Africa/KRISP-K002749/2020|EPI ISL 529745|B.1.1.273|South Africa|2020-08-16	0.0005211124	Africa
Africa|hCoV-19/South Africa/KRISP-105/2020|EPI ISL 455635|B.1.106|South Africa|2020-05-05	Africa|hCoV-19/South Africa/KRISP-K002749/2020|EPI ISL 529745|B.1.1.273|South Africa|2020-08-16	0.0005402699	Africa
Africa|hCoV-19/South Africa/KRISP-106/2020|EPI ISL 455636|B.1.106|South Africa|2020-03-31	Africa|hCoV-19/South Africa/KRISP-K002749/2020|EPI ISL 529745|B.1.1.273|South Africa|2020-08-16	0.0004713123	Africa
Africa|hCoV-19/South Africa/KRISP-108/2020|EPI ISL 455638|B.1|South Africa|2020-05-04	Africa|hCoV-19/South Africa/KRISP-K002749/2020|EPI ISL 529745|B.1.1.273|South Africa|2020-08-16	0.0005573102	Africa
Africa|hCoV-19/South Africa/KRISP-109/2020|EPI ISL 455639|B.1.1.57|South Africa|2020-03-31	Africa|hCoV-19/South Africa/KRISP-K002749/2020|EPI ISL 529745|B.1.1.273|South Africa|2020-08-16	0.0004039461	Africa
Africa|hCoV-19/South Africa/KRISP-K000566/2020|EPI ISL 509223|B.1.1.206|South Africa|2020-07-13	Africa|hCoV-19/South Africa/KRISP-K002749/2020|EPI ISL 529745|B.1.1.273|South Africa|2020-08-16	0.0004713012	Africa
Africa|hCoV-19/South Africa/KRISP-K000567/2020|EPI ISL 509224|B.1.1.62|South Africa|2020-07-13	Africa|hCoV-19/South Africa/KRISP-K002749/2020|EPI ISL 529745|B.1.1.273|South Africa|2020-08-16	0.0004713693	Africa
Africa|hCoV-19/South Africa/KRISP-K000568/2020|EPI ISL 509225|B.1.1.206|South Africa|2020-07-11	Africa|hCoV-19/South Africa/KRISP-K002749/2020|EPI ISL 529745|B.1.1.273|South Africa|2020-08-16	0.0004713217	Africa
Africa|hCoV-19/South Africa/KRISP-K000569/2020|EPI ISL 509226|H.1|South Africa|2020-07-11	Africa|hCoV-19/South Africa/KRISP-K002749/2020|EPI ISL 529745|B.1.1.273|South Africa|2020-08-16	0.0004376574	Africa
Africa|hCoV-19/South Africa/KRISP-K000571/2020|EPI ISL 509227|B.1.1.99|South Africa|2020-07-13	Africa|hCoV-19/South Africa/KRISP-K002749/2020|EPI ISL 529745|B.1.1.273|South Africa|2020-08-16	0.0003401886	Africa
Africa|hCoV-19/South Africa/KRISP-K000572/2020|EPI ISL 509228|B.1.1.206|South Africa|2020-07-13	Africa|hCoV-19/South Africa/KRISP-K002749/2020|EPI ISL 529745|B.1.1.273|South Africa|2020-08-16	0.0005386645	Africa
Africa|hCoV-19/South Africa/KRISP-K000573/2020|EPI ISL 509229|B.1.1.206|South Africa|2020-07-10	Africa|hCoV-19/South Africa/KRISP-K002749/2020|EPI ISL 529745|B.1.1.273|South Africa|2020-08-16	0.0004039465	Africa
Africa|hCoV-19/South Africa/KRISP-K000574/2020|EPI ISL 509230|B.1.5.19|South Africa|2020-07-13	Africa|hCoV-19/South Africa/KRISP-K002749/2020|EPI ISL 529745|B.1.1.273|South Africa|2020-08-16	0.0005386771	Africa
Africa|hCoV-19/South Africa/KRISP-K000575/2020|EPI ISL 509231|B.1.140|South Africa|2020-07-13	Africa|hCoV-19/South Africa/KRISP-K002749/2020|EPI ISL 529745|B.1.1.273|South Africa|2020-08-16	0.0006060892	Africa
Africa|hCoV-19/South Africa/KRISP-K000576/2020|EPI ISL 509232|B.1.1.206|South Africa|2020-07-13	Africa|hCoV-19/South Africa/KRISP-K002749/2020|EPI ISL 529745|B.1.1.273|South Africa|2020-08-16	0.0005049859	Africa
Africa|hCoV-19/South Africa/KRISP-K000577/2020|EPI ISL 509233|B.1.1.206|South Africa|2020-07-11	Africa|hCoV-19/South Africa/KRISP-K002749/2020|EPI ISL 529745|B.1.1.273|South Africa|2020-08-16	0.0003702607	Africa
Africa|hCoV-19/South Africa/KRISP-K000578/2020|EPI ISL 509234|C.1|South Africa|2020-07-13	Africa|hCoV-19/South Africa/KRISP-K002749/2020|EPI ISL 529745|B.1.1.273|South Africa|2020-08-16	0.0006440889	Africa
Africa|hCoV-19/South Africa/KRISP-K000579/2020|EPI ISL 509235|C.1|South Africa|2020-07-10	Africa|hCoV-19/South Africa/KRISP-K002749/2020|EPI ISL 529745|B.1.1.273|South Africa|2020-08-16	0.0005050267	Africa
Africa|hCoV-19/South Africa/KRISP-K000580/2020|EPI ISL 509236|B.1.1|South Africa|2020-07-13	Africa|hCoV-19/South Africa/KRISP-K002749/2020|EPI ISL 529745|B.1.1.273|South Africa|2020-08-16	0.0004376279	Africa
Africa|hCoV-19/South Africa/KRISP-K000581/2020|EPI ISL 509237|B.1.1.206|South Africa|2020-07-13	Africa|hCoV-19/South Africa/KRISP-K002749/2020|EPI ISL 529745|B.1.1.273|South Africa|2020-08-16	0.0005723790	Africa
Africa|hCoV-19/South Africa/KRISP-K000582/2020|EPI ISL 509238|B.1.1.206|South Africa|2020-07-13	Africa|hCoV-19/South Africa/KRISP-K002749/2020|EPI ISL 529745|B.1.1.273|South Africa|2020-08-16	0.0004376176	Africa
Africa|hCoV-19/South Africa/KRISP-K000583/2020|EPI ISL 509239|B.1.1.206|South Africa|2020-07-13	Africa|hCoV-19/South Africa/KRISP-K002749/2020|EPI ISL 529745|B.1.1.273|South Africa|2020-08-16	0.0004713106	Africa
Africa|hCoV-19/South Africa/KRISP-K000584/2020|EPI ISL 509240|B.1.1.273|South Africa|2020-07-13	Africa|hCoV-19/South Africa/KRISP-K002749/2020|EPI ISL 529745|B.1.1.273|South Africa|2020-08-16	0.0004375985	Africa
Africa|hCoV-19/South Africa/KRISP-K000585/2020|EPI ISL 509241|B.1.140|South Africa|2020-07-13	Africa|hCoV-19/South Africa/KRISP-K002749/2020|EPI ISL 529745|B.1.1.273|South Africa|2020-08-16	0.0005724195	Africa
Africa|hCoV-19/South Africa/KRISP-K000586/2020|EPI ISL 509242|B.1.140|South Africa|2020-07-13	Africa|hCoV-19/South Africa/KRISP-K002749/2020|EPI ISL 529745|B.1.1.273|South Africa|2020-08-16	0.0006064241	Africa
Africa|hCoV-19/South Africa/KRISP-K000588/2020|EPI ISL 509243|B.1.1.206|South Africa|2020-07-13	Africa|hCoV-19/South Africa/KRISP-K002749/2020|EPI ISL 529745|B.1.1.273|South Africa|2020-08-16	0.0005049859	Africa
Africa|hCoV-19/South Africa/KRISP-K000589/2020|EPI ISL 509244|B.1.1.206|South Africa|2020-07-13	Africa|hCoV-19/South Africa/KRISP-K002749/2020|EPI ISL 529745|B.1.1.273|South Africa|2020-08-16	0.0005050079	Africa
Africa|hCoV-19/South Africa/KRISP-K000591/2020|EPI ISL 509245|B.1.5|South Africa|2020-07-12	Africa|hCoV-19/South Africa/KRISP-K002749/2020|EPI ISL 529745|B.1.1.273|South Africa|2020-08-16	0.0004039656	Africa
Africa|hCoV-19/South Africa/KRISP-K000592/2020|EPI ISL 509246|B.1.1.273|South Africa|2020-07-13	Africa|hCoV-19/South Africa/KRISP-K002749/2020|EPI ISL 529745|B.1.1.273|South Africa|2020-08-16	0.0003053833	Africa
Africa|hCoV-19/South Africa/KRISP-K000594/2020|EPI ISL 509247|B.1.140|South Africa|2020-07-02	Africa|hCoV-19/South Africa/KRISP-K002749/2020|EPI ISL 529745|B.1.1.273|South Africa|2020-08-16	0.0006734755	Africa
Africa|hCoV-19/South Africa/KRISP-K000595/2020|EPI ISL 509248|B.1.140|South Africa|2020-07-02	Africa|hCoV-19/South Africa/KRISP-K002749/2020|EPI ISL 529745|B.1.1.273|South Africa|2020-08-16	0.0006397889	Africa
Africa|hCoV-19/South Africa/KRISP-K000596/2020|EPI ISL 509249|B.1.1.206|South Africa|2020-07-02	Africa|hCoV-19/South Africa/KRISP-K002749/2020|EPI ISL 529745|B.1.1.273|South Africa|2020-08-16	0.0005386987	Africa
Africa|hCoV-19/South Africa/KRISP-K000597/2020|EPI ISL 509250|B.1.1.34|South Africa|2020-07-13	Africa|hCoV-19/South Africa/KRISP-K002749/2020|EPI ISL 529745|B.1.1.273|South Africa|2020-08-16	0.0004376176	Africa
Africa|hCoV-19/South Africa/KRISP-K000598/2020|EPI ISL 509251|B.1.1.206|South Africa|2020-07-03	Africa|hCoV-19/South Africa/KRISP-K002749/2020|EPI ISL 529745|B.1.1.273|South Africa|2020-08-16	0.0004039465	Africa
Africa|hCoV-19/South Africa/KRISP-K000599/2020|EPI ISL 509252|B.1.1.273|South Africa|2020-07-13	Africa|hCoV-19/South Africa/KRISP-K002749/2020|EPI ISL 529745|B.1.1.273|South Africa|2020-08-16	0.0003366085	Africa
Africa|hCoV-19/South Africa/KRISP-K000600/2020|EPI ISL 509253|B.1.1.206|South Africa|2020-07-01	Africa|hCoV-19/South Africa/KRISP-K002749/2020|EPI ISL 529745|B.1.1.273|South Africa|2020-08-16	0.0005386517	Africa
Africa|hCoV-19/South Africa/KRISP-K000601/2020|EPI ISL 509254|B.1.1.57|South Africa|2020-07-13	Africa|hCoV-19/South Africa/KRISP-K002749/2020|EPI ISL 529745|B.1.1.273|South Africa|2020-08-16	0.0003702768	Africa
Africa|hCoV-19/South Africa/KRISP-K000602/2020|EPI ISL 509255|B.1.1.206|South Africa|2020-07-01	Africa|hCoV-19/South Africa/KRISP-K002749/2020|EPI ISL 529745|B.1.1.273|South Africa|2020-08-16	0.0005049757	Africa
Africa|hCoV-19/South Africa/KRISP-K000603/2020|EPI ISL 509256|B.1.1.206|South Africa|2020-07-02	Africa|hCoV-19/South Africa/KRISP-K002749/2020|EPI ISL 529745|B.1.1.273|South Africa|2020-08-16	0.0004712901	Africa
Africa|hCoV-19/South Africa/KRISP-K000604/2020|EPI ISL 509257|C.1|South Africa|2020-07-01	Africa|hCoV-19/South Africa/KRISP-K002749/2020|EPI ISL 529745|B.1.1.273|South Africa|2020-08-16	0.0005386517	Africa
Africa|hCoV-19/South Africa/KRISP-K000606/2020|EPI ISL 509259|B.1.1.206|South Africa|2020-07-02	Africa|hCoV-19/South Africa/KRISP-K002749/2020|EPI ISL 529745|B.1.1.273|South Africa|2020-08-16	0.0006538443	Africa
Africa|hCoV-19/South Africa/KRISP-K000607/2020|EPI ISL 509260|B.1.1.57|South Africa|2020-07-13	Africa|hCoV-19/South Africa/KRISP-K002749/2020|EPI ISL 529745|B.1.1.273|South Africa|2020-08-16	0.0004376369	Africa
Africa|hCoV-19/South Africa/KRISP-K000608/2020|EPI ISL 509261|H.1|South Africa|2020-07-03	Africa|hCoV-19/South Africa/KRISP-K002749/2020|EPI ISL 529745|B.1.1.273|South Africa|2020-08-16	0.0003711976	Africa
Africa|hCoV-19/South Africa/KRISP-K000612/2020|EPI ISL 509264|B.1.1.206|South Africa|2020-07-01	Africa|hCoV-19/South Africa/KRISP-K002749/2020|EPI ISL 529745|B.1.1.273|South Africa|2020-08-16	0.0006060607	Africa
Africa|hCoV-19/South Africa/KRISP-K000613/2020|EPI ISL 509265|B.1.1.206|South Africa|2020-07-14	Africa|hCoV-19/South Africa/KRISP-K002749/2020|EPI ISL 529745|B.1.1.273|South Africa|2020-08-16	0.0006060485	Africa
Africa|hCoV-19/South Africa/KRISP-K000614/2020|EPI ISL 509266|B.1.1.206|South Africa|2020-07-02	Africa|hCoV-19/South Africa/KRISP-K002749/2020|EPI ISL 529745|B.1.1.273|South Africa|2020-08-16	0.0005049978	Africa
Africa|hCoV-19/South Africa/KRISP-K000615/2020|EPI ISL 509267|B.1.1.206|South Africa|2020-07-02	Africa|hCoV-19/South Africa/KRISP-K002749/2020|EPI ISL 529745|B.1.1.273|South Africa|2020-08-16	0.0005723540	Africa
Africa|hCoV-19/South Africa/KRISP-K000616/2020|EPI ISL 509268|B.1.1.206|South Africa|2020-07-01	Africa|hCoV-19/South Africa/KRISP-K002749/2020|EPI ISL 529745|B.1.1.273|South Africa|2020-08-16	0.0004750635	Africa
Africa|hCoV-19/South Africa/KRISP-K000617/2020|EPI ISL 509269|B.1.1.206|South Africa|2020-07-01	Africa|hCoV-19/South Africa/KRISP-K002749/2020|EPI ISL 529745|B.1.1.273|South Africa|2020-08-16	0.0004713106	Africa
Africa|hCoV-19/South Africa/KRISP-K000618/2020|EPI ISL 509270|B.1.1.206|South Africa|2020-07-03	Africa|hCoV-19/South Africa/KRISP-K002749/2020|EPI ISL 529745|B.1.1.273|South Africa|2020-08-16	0.0004376176	Africa
Africa|hCoV-19/South Africa/KRISP-K000620/2020|EPI ISL 509272|B.1.1.206|South Africa|2020-07-01	Africa|hCoV-19/South Africa/KRISP-K002749/2020|EPI ISL 529745|B.1.1.273|South Africa|2020-08-16	0.0005127595	Africa
Africa|hCoV-19/South Africa/KRISP-K000621/2020|EPI ISL 509273|B.1.140|South Africa|2020-07-02	Africa|hCoV-19/South Africa/KRISP-K002749/2020|EPI ISL 529745|B.1.1.273|South Africa|2020-08-16	0.0006451102	Africa
Africa|hCoV-19/South Africa/KRISP-K000622/2020|EPI ISL 509274|B.1.1|South Africa|2020-07-03	Africa|hCoV-19/South Africa/KRISP-K002749/2020|EPI ISL 529745|B.1.1.273|South Africa|2020-08-16	0.0003029283	Africa
Africa|hCoV-19/South Africa/KRISP-K000623/2020|EPI ISL 509275|B.1.1.206|South Africa|2020-07-04	Africa|hCoV-19/South Africa/KRISP-K002749/2020|EPI ISL 529745|B.1.1.273|South Africa|2020-08-16	0.0005723540	Africa
Africa|hCoV-19/South Africa/KRISP-K000624/2020|EPI ISL 509276|B.1.1.206|South Africa|2020-07-02	Africa|hCoV-19/South Africa/KRISP-K002749/2020|EPI ISL 529745|B.1.1.273|South Africa|2020-08-16	0.0004739813	Africa
Africa|hCoV-19/South Africa/KRISP-K000625/2020|EPI ISL 509277|B.1.1.206|South Africa|2020-07-11	Africa|hCoV-19/South Africa/KRISP-K002749/2020|EPI ISL 529745|B.1.1.273|South Africa|2020-08-16	0.0005438560	Africa
Africa|hCoV-19/South Africa/KRISP-K000626/2020|EPI ISL 509278|B.1.1.1|South Africa|2020-07-07	Africa|hCoV-19/South Africa/KRISP-K002749/2020|EPI ISL 529745|B.1.1.273|South Africa|2020-08-16	0.0005553446	Africa
Africa|hCoV-19/South Africa/KRISP-K000628/2020|EPI ISL 509279|B.1.1.206|South Africa|2020-07-12	Africa|hCoV-19/South Africa/KRISP-K002749/2020|EPI ISL 529745|B.1.1.273|South Africa|2020-08-16	0.0004713014	Africa
Africa|hCoV-19/South Africa/KRISP-K000629/2020|EPI ISL 509280|B.1.1|South Africa|2020-07-03	Africa|hCoV-19/South Africa/KRISP-K002749/2020|EPI ISL 529745|B.1.1.273|South Africa|2020-08-16	0.0004853164	Africa
Africa|hCoV-19/South Africa/KRISP-K000630/2020|EPI ISL 509281|B.1.1.206|South Africa|2020-07-03	Africa|hCoV-19/South Africa/KRISP-K002749/2020|EPI ISL 529745|B.1.1.273|South Africa|2020-08-16	0.0004376367	Africa
Africa|hCoV-19/South Africa/KRISP-K000631/2020|EPI ISL 509282|B.1.1.206|South Africa|2020-07-04	Africa|hCoV-19/South Africa/KRISP-K002749/2020|EPI ISL 529745|B.1.1.273|South Africa|2020-08-16	0.0004749991	Africa
Africa|hCoV-19/South Africa/KRISP-K000632/2020|EPI ISL 509283|B.1.1.206|South Africa|2020-07-02	Africa|hCoV-19/South Africa/KRISP-K002749/2020|EPI ISL 529745|B.1.1.273|South Africa|2020-08-16	0.0004712900	Africa
Africa|hCoV-19/South Africa/KRISP-K000633/2020|EPI ISL 509284|B.1.1.206|South Africa|2020-07-02	Africa|hCoV-19/South Africa/KRISP-K002749/2020|EPI ISL 529745|B.1.1.273|South Africa|2020-08-16	0.0004376176	Africa
Africa|hCoV-19/South Africa/KRISP-K000635/2020|EPI ISL 509285|B.1|South Africa|2020-07-07	Africa|hCoV-19/South Africa/KRISP-K002749/2020|EPI ISL 529745|B.1.1.273|South Africa|2020-08-16	0.0005723810	Africa
Africa|hCoV-19/South Africa/KRISP-K000637/2020|EPI ISL 509287|B.1.106|South Africa|2020-07-13	Africa|hCoV-19/South Africa/KRISP-K002749/2020|EPI ISL 529745|B.1.1.273|South Africa|2020-08-16	0.0005049877	Africa
Africa|hCoV-19/South Africa/KRISP-K000639/2020|EPI ISL 509288|C.1|South Africa|2020-07-13	Africa|hCoV-19/South Africa/KRISP-K002749/2020|EPI ISL 529745|B.1.1.273|South Africa|2020-08-16	0.0005083465	Africa
Africa|hCoV-19/South Africa/KRISP-K000640/2020|EPI ISL 509289|B.1.5.31|South Africa|2020-07-13	Africa|hCoV-19/South Africa/KRISP-K002749/2020|EPI ISL 529745|B.1.1.273|South Africa|2020-08-16	0.0005049996	Africa
Africa|hCoV-19/South Africa/KRISP-K000641/2020|EPI ISL 509290|B.1.1.34|South Africa|2020-07-13	Africa|hCoV-19/South Africa/KRISP-K002749/2020|EPI ISL 529745|B.1.1.273|South Africa|2020-08-16	0.0005724040	Africa
Africa|hCoV-19/South Africa/KRISP-K000643/2020|EPI ISL 509292|C.1|South Africa|2020-07-10	Africa|hCoV-19/South Africa/KRISP-K002749/2020|EPI ISL 529745|B.1.1.273|South Africa|2020-08-16	0.0005049758	Africa
Africa|hCoV-19/South Africa/KRISP-K000649/2020|EPI ISL 509293|B.1.5.19|South Africa|2020-07-13	Africa|hCoV-19/South Africa/KRISP-K002749/2020|EPI ISL 529745|B.1.1.273|South Africa|2020-08-16	0.0006734303	Africa
Africa|hCoV-19/South Africa/KRISP-K000650/2020|EPI ISL 509294|B.1.1.206|South Africa|2020-07-13	Africa|hCoV-19/South Africa/KRISP-K002749/2020|EPI ISL 529745|B.1.1.273|South Africa|2020-08-16	0.0005386155	Africa
Africa|hCoV-19/South Africa/KRISP-K000652/2020|EPI ISL 509296|B.1.1.273|South Africa|2020-07-13	Africa|hCoV-19/South Africa/KRISP-K002749/2020|EPI ISL 529745|B.1.1.273|South Africa|2020-08-16	0.0004039194	Africa
Africa|hCoV-19/South Africa/KRISP-K000655/2020|EPI ISL 509298|B.1.1.254|South Africa|2020-07-12	Africa|hCoV-19/South Africa/KRISP-K002749/2020|EPI ISL 529745|B.1.1.273|South Africa|2020-08-16	0.0004552293	Africa
Africa|hCoV-19/South Africa/KRISP-K000658/2020|EPI ISL 509299|C.1|South Africa|2020-07-13	Africa|hCoV-19/South Africa/KRISP-K002749/2020|EPI ISL 529745|B.1.1.273|South Africa|2020-08-16	0.0006738382	Africa
Africa|hCoV-19/South Africa/KRISP-K000659/2020|EPI ISL 509300|B.1.1.206|South Africa|2020-07-13	Africa|hCoV-19/South Africa/KRISP-K002749/2020|EPI ISL 529745|B.1.1.273|South Africa|2020-08-16	0.0005387424	Africa
Africa|hCoV-19/South Africa/KRISP-K001035/2020|EPI ISL 509301|H.1|South Africa|2020-07-17	Africa|hCoV-19/South Africa/KRISP-K002749/2020|EPI ISL 529745|B.1.1.273|South Africa|2020-08-16	0.0003366165	Africa
Africa|hCoV-19/South Africa/KRISP-K001037/2020|EPI ISL 509302|B.1.140|South Africa|2020-07-16	Africa|hCoV-19/South Africa/KRISP-K002749/2020|EPI ISL 529745|B.1.1.273|South Africa|2020-08-16	0.0005724195	Africa
Africa|hCoV-19/South Africa/KRISP-K001038/2020|EPI ISL 509303|B.1.1.273|South Africa|2020-07-16	Africa|hCoV-19/South Africa/KRISP-K002749/2020|EPI ISL 529745|B.1.1.273|South Africa|2020-08-16	0.0004039194	Africa
Africa|hCoV-19/South Africa/KRISP-K001041/2020|EPI ISL 509304|B.1.1.273|South Africa|2020-07-16	Africa|hCoV-19/South Africa/KRISP-K002749/2020|EPI ISL 529745|B.1.1.273|South Africa|2020-08-16	0.0004376176	Africa
Africa|hCoV-19/South Africa/KRISP-K001043/2020|EPI ISL 509305|B.1.5.16|South Africa|2020-07-02	Africa|hCoV-19/South Africa/KRISP-K002749/2020|EPI ISL 529745|B.1.1.273|South Africa|2020-08-16	0.0007408357	Africa
Africa|hCoV-19/South Africa/KRISP-K001044/2020|EPI ISL 509306|B.1.1|South Africa|2020-07-18	Africa|hCoV-19/South Africa/KRISP-K002749/2020|EPI ISL 529745|B.1.1.273|South Africa|2020-08-16	0.0003366085	Africa
Africa|hCoV-19/South Africa/KRISP-K001045/2020|EPI ISL 509307|C.2|South Africa|2020-07-18	Africa|hCoV-19/South Africa/KRISP-K002749/2020|EPI ISL 529745|B.1.1.273|South Africa|2020-08-16	0.0005723540	Africa
Africa|hCoV-19/South Africa/KRISP-K001049/2020|EPI ISL 509308|B.1.1.34|South Africa|2020-07-16	Africa|hCoV-19/South Africa/KRISP-K002749/2020|EPI ISL 529745|B.1.1.273|South Africa|2020-08-16	0.0005723561	Africa
Africa|hCoV-19/South Africa/KRISP-K001051/2020|EPI ISL 509309|B.1.1.206|South Africa|2020-07-14	Africa|hCoV-19/South Africa/KRISP-K002749/2020|EPI ISL 529745|B.1.1.273|South Africa|2020-08-16	0.0005723904	Africa
Africa|hCoV-19/South Africa/KRISP-K001052/2020|EPI ISL 509310|B.1.1.206|South Africa|2020-07-14	Africa|hCoV-19/South Africa/KRISP-K002749/2020|EPI ISL 529745|B.1.1.273|South Africa|2020-08-16	0.0005049758	Africa
Africa|hCoV-19/South Africa/KRISP-K001053/2020|EPI ISL 509311|B.1.1.206|South Africa|2020-07-03	Africa|hCoV-19/South Africa/KRISP-K002749/2020|EPI ISL 529745|B.1.1.273|South Africa|2020-08-16	0.0004384483	Africa
Africa|hCoV-19/South Africa/KRISP-K001055/2020|EPI ISL 509313|B.1.1.62|South Africa|2020-07-13	Africa|hCoV-19/South Africa/KRISP-K002749/2020|EPI ISL 529745|B.1.1.273|South Africa|2020-08-16	0.0004713423	Africa
Africa|hCoV-19/South Africa/KRISP-K001057/2020|EPI ISL 509314|B.1.1.254|South Africa|2020-07-03	Africa|hCoV-19/South Africa/KRISP-K002749/2020|EPI ISL 529745|B.1.1.273|South Africa|2020-08-16	0.0004039289	Africa
Africa|hCoV-19/South Africa/KRISP-K001059/2020|EPI ISL 509316|B.1.1|South Africa|2020-07-01	Africa|hCoV-19/South Africa/KRISP-K002749/2020|EPI ISL 529745|B.1.1.273|South Africa|2020-08-16	0.0005386645	Africa
Africa|hCoV-19/South Africa/KRISP-K001061/2020|EPI ISL 509317|B.1.1.206|South Africa|2020-07-04	Africa|hCoV-19/South Africa/KRISP-K002749/2020|EPI ISL 529745|B.1.1.273|South Africa|2020-08-16	0.0004039384	Africa
Africa|hCoV-19/South Africa/KRISP-K001062/2020|EPI ISL 509318|B.1.1.206|South Africa|2020-07-03	Africa|hCoV-19/South Africa/KRISP-K002749/2020|EPI ISL 529745|B.1.1.273|South Africa|2020-08-16	0.0004376176	Africa
Africa|hCoV-19/South Africa/KRISP-K001063/2020|EPI ISL 509319|B.1.5|South Africa|2020-07-03	Africa|hCoV-19/South Africa/KRISP-K002749/2020|EPI ISL 529745|B.1.1.273|South Africa|2020-08-16	0.0006060913	Africa
Africa|hCoV-19/South Africa/KRISP-K001064/2020|EPI ISL 509320|B.1.1.273|South Africa|2020-07-03	Africa|hCoV-19/South Africa/KRISP-K002749/2020|EPI ISL 529745|B.1.1.273|South Africa|2020-08-16	0.0003366232	Africa
Africa|hCoV-19/South Africa/KRISP-K001065/2020|EPI ISL 509321|B.1.1|South Africa|2020-07-03	Africa|hCoV-19/South Africa/KRISP-K002749/2020|EPI ISL 529745|B.1.1.273|South Africa|2020-08-16	0.0003702856	Africa
Africa|hCoV-19/South Africa/KRISP-K001067/2020|EPI ISL 509323|B.1.1.206|South Africa|2020-07-02	Africa|hCoV-19/South Africa/KRISP-K002749/2020|EPI ISL 529745|B.1.1.273|South Africa|2020-08-16	0.0005050079	Africa
Africa|hCoV-19/South Africa/KRISP-K001068/2020|EPI ISL 509324|C.1|South Africa|2020-07-14	Africa|hCoV-19/South Africa/KRISP-K002749/2020|EPI ISL 529745|B.1.1.273|South Africa|2020-08-16	0.0005723290	Africa
Africa|hCoV-19/South Africa/KRISP-K001071/2020|EPI ISL 509325|B.1.1.273|South Africa|2020-07-18	Africa|hCoV-19/South Africa/KRISP-K002749/2020|EPI ISL 529745|B.1.1.273|South Africa|2020-08-16	0.0003366006	Africa
Africa|hCoV-19/South Africa/KRISP-K001072/2020|EPI ISL 509326|B.1.1.206|South Africa|2020-07-14	Africa|hCoV-19/South Africa/KRISP-K002749/2020|EPI ISL 529745|B.1.1.273|South Africa|2020-08-16	0.0004039289	Africa
Africa|hCoV-19/South Africa/KRISP-K001073/2020|EPI ISL 509327|B.1.1|South Africa|2020-07-14	Africa|hCoV-19/South Africa/KRISP-K002749/2020|EPI ISL 529745|B.1.1.273|South Africa|2020-08-16	0.0004713012	Africa
Africa|hCoV-19/South Africa/KRISP-K001074/2020|EPI ISL 509328|C.1|South Africa|2020-07-14	Africa|hCoV-19/South Africa/KRISP-K002749/2020|EPI ISL 529745|B.1.1.273|South Africa|2020-08-16	0.0005386752	Africa
Africa|hCoV-19/South Africa/KRISP-K001075/2020|EPI ISL 509329|C.1|South Africa|2020-07-02	Africa|hCoV-19/South Africa/KRISP-K002749/2020|EPI ISL 529745|B.1.1.273|South Africa|2020-08-16	0.0005723290	Africa
Africa|hCoV-19/South Africa/KRISP-K001076/2020|EPI ISL 509330|B.1.1|South Africa|2020-07-04	Africa|hCoV-19/South Africa/KRISP-K002749/2020|EPI ISL 529745|B.1.1.273|South Africa|2020-08-16	0.0003702607	Africa
Africa|hCoV-19/South Africa/KRISP-K001077/2020|EPI ISL 509331|B.1.1|South Africa|2020-07-03	Africa|hCoV-19/South Africa/KRISP-K002749/2020|EPI ISL 529745|B.1.1.273|South Africa|2020-08-16	0.0004376279	Africa
Africa|hCoV-19/South Africa/KRISP-K001078/2020|EPI ISL 509332|H.1|South Africa|2020-07-03	Africa|hCoV-19/South Africa/KRISP-K002749/2020|EPI ISL 529745|B.1.1.273|South Africa|2020-08-16	0.0003366164	Africa
Africa|hCoV-19/South Africa/KRISP-K001079/2020|EPI ISL 509333|B.1.1.273|South Africa|2020-07-03	Africa|hCoV-19/South Africa/KRISP-K002749/2020|EPI ISL 529745|B.1.1.273|South Africa|2020-08-16	0.0004039194	Africa
Africa|hCoV-19/South Africa/KRISP-K001080/2020|EPI ISL 509334|B.1.1|South Africa|2020-07-01	Africa|hCoV-19/South Africa/KRISP-K002749/2020|EPI ISL 529745|B.1.1.273|South Africa|2020-08-16	0.0004039385	Africa
Africa|hCoV-19/South Africa/KRISP-K001082/2020|EPI ISL 509335|B.1.1.40|South Africa|2020-07-18	Africa|hCoV-19/South Africa/KRISP-K002749/2020|EPI ISL 529745|B.1.1.273|South Africa|2020-08-16	0.0005386517	Africa
Africa|hCoV-19/South Africa/KRISP-K001084/2020|EPI ISL 509337|C.1|South Africa|2020-07-03	Africa|hCoV-19/South Africa/KRISP-K002749/2020|EPI ISL 529745|B.1.1.273|South Africa|2020-08-16	0.0005723290	Africa
Africa|hCoV-19/South Africa/KRISP-K001085/2020|EPI ISL 509338|C.1|South Africa|2020-07-13	Africa|hCoV-19/South Africa/KRISP-K002749/2020|EPI ISL 529745|B.1.1.273|South Africa|2020-08-16	0.0005386517	Africa
Africa|hCoV-19/South Africa/KRISP-K001087/2020|EPI ISL 509339|B.1.1.56|South Africa|2020-07-13	Africa|hCoV-19/South Africa/KRISP-K002749/2020|EPI ISL 529745|B.1.1.273|South Africa|2020-08-16	0.0004713423	Africa
Africa|hCoV-19/South Africa/KRISP-K001088/2020|EPI ISL 509340|B.1.1.99|South Africa|2020-07-13	Africa|hCoV-19/South Africa/KRISP-K002749/2020|EPI ISL 529745|B.1.1.273|South Africa|2020-08-16	0.0003365938	Africa
Africa|hCoV-19/South Africa/KRISP-K001091/2020|EPI ISL 509342|B.1.1.206|South Africa|2020-07-10	Africa|hCoV-19/South Africa/KRISP-K002749/2020|EPI ISL 529745|B.1.1.273|South Africa|2020-08-16	0.0005049757	Africa
Africa|hCoV-19/South Africa/KRISP-K001096/2020|EPI ISL 509345|B.1.1.206|South Africa|2020-07-13	Africa|hCoV-19/South Africa/KRISP-K002749/2020|EPI ISL 529745|B.1.1.273|South Africa|2020-08-16	0.0005386625	Africa
Africa|hCoV-19/South Africa/KRISP-K001097/2020|EPI ISL 509346|B.1.1|South Africa|2020-07-13	Africa|hCoV-19/South Africa/KRISP-K002749/2020|EPI ISL 529745|B.1.1.273|South Africa|2020-08-16	0.0005723561	Africa
Africa|hCoV-19/South Africa/KRISP-K001098/2020|EPI ISL 509347|B.1.1|South Africa|2020-07-10	Africa|hCoV-19/South Africa/KRISP-K002749/2020|EPI ISL 529745|B.1.1.273|South Africa|2020-08-16	0.0003702694	Africa
Africa|hCoV-19/South Africa/KRISP-K001099/2020|EPI ISL 509348|B.1.1.62|South Africa|2020-07-13	Africa|hCoV-19/South Africa/KRISP-K002749/2020|EPI ISL 529745|B.1.1.273|South Africa|2020-08-16	0.0004376367	Africa
Africa|hCoV-19/South Africa/KRISP-K001101/2020|EPI ISL 509350|C.1|South Africa|2020-07-10	Africa|hCoV-19/South Africa/KRISP-K002749/2020|EPI ISL 529745|B.1.1.273|South Africa|2020-08-16	0.0005386752	Africa
Africa|hCoV-19/South Africa/KRISP-K001103/2020|EPI ISL 509352|B.1.1.206|South Africa|2020-07-13	Africa|hCoV-19/South Africa/KRISP-K002749/2020|EPI ISL 529745|B.1.1.273|South Africa|2020-08-16	0.0004712901	Africa
Africa|hCoV-19/South Africa/KRISP-K001104/2020|EPI ISL 509353|C.1|South Africa|2020-07-13	Africa|hCoV-19/South Africa/KRISP-K002749/2020|EPI ISL 529745|B.1.1.273|South Africa|2020-08-16	0.0005386390	Africa
Africa|hCoV-19/South Africa/KRISP-K001105/2020|EPI ISL 509354|B.1.1.206|South Africa|2020-07-10	Africa|hCoV-19/South Africa/KRISP-K002749/2020|EPI ISL 529745|B.1.1.273|South Africa|2020-08-16	0.0004713012	Africa
Africa|hCoV-19/South Africa/KRISP-K001109/2020|EPI ISL 509356|B.1.1.34|South Africa|2020-07-16	Africa|hCoV-19/South Africa/KRISP-K002749/2020|EPI ISL 529745|B.1.1.273|South Africa|2020-08-16	0.0004376176	Africa
Africa|hCoV-19/South Africa/KRISP-K001110/2020|EPI ISL 509357|C.1|South Africa|2020-07-17	Africa|hCoV-19/South Africa/KRISP-K002749/2020|EPI ISL 529745|B.1.1.273|South Africa|2020-08-16	0.0005723540	Africa
Africa|hCoV-19/South Africa/KRISP-K001112/2020|EPI ISL 509358|B.1.5|South Africa|2020-07-17	Africa|hCoV-19/South Africa/KRISP-K002749/2020|EPI ISL 529745|B.1.1.273|South Africa|2020-08-16	0.0005387241	Africa
Africa|hCoV-19/South Africa/KRISP-K001113/2020|EPI ISL 509359|B.1|South Africa|2020-07-14	Africa|hCoV-19/South Africa/KRISP-K002749/2020|EPI ISL 529745|B.1.1.273|South Africa|2020-08-16	0.0006135541	Africa
Africa|hCoV-19/South Africa/KRISP-K001114/2020|EPI ISL 509360|B.1.1|South Africa|2020-07-17	Africa|hCoV-19/South Africa/KRISP-K002749/2020|EPI ISL 529745|B.1.1.273|South Africa|2020-08-16	0.0003365937	Africa
Africa|hCoV-19/South Africa/KRISP-K001115/2020|EPI ISL 509361|B.1|South Africa|2020-07-14	Africa|hCoV-19/South Africa/KRISP-K002749/2020|EPI ISL 529745|B.1.1.273|South Africa|2020-08-16	0.0006398017	Africa
Africa|hCoV-19/South Africa/KRISP-K001116/2020|EPI ISL 509362|C.1|South Africa|2020-07-16	Africa|hCoV-19/South Africa/KRISP-K002749/2020|EPI ISL 529745|B.1.1.273|South Africa|2020-08-16	0.0006060606	Africa
Africa|hCoV-19/South Africa/KRISP-K001117/2020|EPI ISL 509363|H.1|South Africa|2020-07-17	Africa|hCoV-19/South Africa/KRISP-K002749/2020|EPI ISL 529745|B.1.1.273|South Africa|2020-08-16	0.0004039737	Africa
Africa|hCoV-19/South Africa/KRISP-K001118/2020|EPI ISL 509364|B.1.1.206|South Africa|2020-07-16	Africa|hCoV-19/South Africa/KRISP-K002749/2020|EPI ISL 529745|B.1.1.273|South Africa|2020-08-16	0.0004376176	Africa
Africa|hCoV-19/South Africa/KRISP-K001121/2020|EPI ISL 509365|B.1.1.273|South Africa|2020-07-16	Africa|hCoV-19/South Africa/KRISP-K002749/2020|EPI ISL 529745|B.1.1.273|South Africa|2020-08-16	0.0003365938	Africa
Africa|hCoV-19/South Africa/KRISP-K001122/2020|EPI ISL 515801|B.1.106|South Africa|2020-07-16	Africa|hCoV-19/South Africa/KRISP-K002749/2020|EPI ISL 529745|B.1.1.273|South Africa|2020-08-16	0.0005386644	Africa
Africa|hCoV-19/South Africa/KRISP-K001123/2020|EPI ISL 509366|B.1.1.34|South Africa|2020-07-15	Africa|hCoV-19/South Africa/KRISP-K002749/2020|EPI ISL 529745|B.1.1.273|South Africa|2020-08-16	0.0004376176	Africa
Africa|hCoV-19/South Africa/KRISP-K001124/2020|EPI ISL 509367|B.1.1.40|South Africa|2020-07-16	Africa|hCoV-19/South Africa/KRISP-K002749/2020|EPI ISL 529745|B.1.1.273|South Africa|2020-08-16	0.0005723290	Africa
Africa|hCoV-19/South Africa/KRISP-K001125/2020|EPI ISL 509368|B.1.1.117|South Africa|2020-07-16	Africa|hCoV-19/South Africa/KRISP-K002749/2020|EPI ISL 529745|B.1.1.273|South Africa|2020-08-16	0.0004376089	Africa
Africa|hCoV-19/South Africa/KRISP-K001126/2020|EPI ISL 509369|B.1.5|South Africa|2020-07-16	Africa|hCoV-19/South Africa/KRISP-K002749/2020|EPI ISL 529745|B.1.1.273|South Africa|2020-08-16	0.0006060484	Africa
Africa|hCoV-19/South Africa/KRISP-K001128/2020|EPI ISL 509371|B.1.1.273|South Africa|2020-07-16	Africa|hCoV-19/South Africa/KRISP-K002749/2020|EPI ISL 529745|B.1.1.273|South Africa|2020-08-16	0.0002725875	Africa
Africa|hCoV-19/South Africa/KRISP-K001317/2020|EPI ISL 515802|B.1.1.62|South Africa|2020-07-17	Africa|hCoV-19/South Africa/KRISP-K002749/2020|EPI ISL 529745|B.1.1.273|South Africa|2020-08-16	0.0004713105	Africa
Africa|hCoV-19/South Africa/KRISP-K001318/2020|EPI ISL 515803|B.1.1|South Africa|2020-07-18	Africa|hCoV-19/South Africa/KRISP-K002749/2020|EPI ISL 529745|B.1.1.273|South Africa|2020-08-16	0.0004713106	Africa
Africa|hCoV-19/South Africa/KRISP-K001319/2020|EPI ISL 515804|B.1.1.40|South Africa|2020-07-18	Africa|hCoV-19/South Africa/KRISP-K002749/2020|EPI ISL 529745|B.1.1.273|South Africa|2020-08-16	0.0004376176	Africa
Africa|hCoV-19/South Africa/KRISP-K001320/2020|EPI ISL 515805|C.6|South Africa|2020-07-18	Africa|hCoV-19/South Africa/KRISP-K002749/2020|EPI ISL 529745|B.1.1.273|South Africa|2020-08-16	0.0007410454	Africa
Africa|hCoV-19/South Africa/KRISP-K001321/2020|EPI ISL 515806|B.1.5.31|South Africa|2020-07-18	Africa|hCoV-19/South Africa/KRISP-K002749/2020|EPI ISL 529745|B.1.1.273|South Africa|2020-08-16	0.0006060628	Africa
Africa|hCoV-19/South Africa/KRISP-K001322/2020|EPI ISL 515807|B.1.1.57|South Africa|2020-07-18	Africa|hCoV-19/South Africa/KRISP-K002749/2020|EPI ISL 529745|B.1.1.273|South Africa|2020-08-16	0.0004713012	Africa
Africa|hCoV-19/South Africa/KRISP-K001323/2020|EPI ISL 515808|B.1|South Africa|2020-07-18	Africa|hCoV-19/South Africa/KRISP-K002749/2020|EPI ISL 529745|B.1.1.273|South Africa|2020-08-16	0.0005724195	Africa
Africa|hCoV-19/South Africa/KRISP-K001324/2020|EPI ISL 515809|B.1.5.16|South Africa|2020-07-18	Africa|hCoV-19/South Africa/KRISP-K002749/2020|EPI ISL 529745|B.1.1.273|South Africa|2020-08-16	0.0007071470	Africa
Africa|hCoV-19/South Africa/KRISP-K001325/2020|EPI ISL 515810|H.1|South Africa|2020-07-18	Africa|hCoV-19/South Africa/KRISP-K002749/2020|EPI ISL 529745|B.1.1.273|South Africa|2020-08-16	0.0004039561	Africa
Africa|hCoV-19/South Africa/KRISP-K001326/2020|EPI ISL 515811|B.1.1.34|South Africa|2020-07-18	Africa|hCoV-19/South Africa/KRISP-K002749/2020|EPI ISL 529745|B.1.1.273|South Africa|2020-08-16	0.0004712901	Africa
Africa|hCoV-19/South Africa/KRISP-K001327/2020|EPI ISL 515812|B.1.5.16|South Africa|2020-07-18	Africa|hCoV-19/South Africa/KRISP-K002749/2020|EPI ISL 529745|B.1.1.273|South Africa|2020-08-16	0.0005724060	Africa
Africa|hCoV-19/South Africa/KRISP-K001328/2020|EPI ISL 515813|B.1.1.34|South Africa|2020-07-18	Africa|hCoV-19/South Africa/KRISP-K002749/2020|EPI ISL 529745|B.1.1.273|South Africa|2020-08-16	0.0005723790	Africa
Africa|hCoV-19/South Africa/KRISP-K001329/2020|EPI ISL 515814|B.1.1.206|South Africa|2020-07-18	Africa|hCoV-19/South Africa/KRISP-K002749/2020|EPI ISL 529745|B.1.1.273|South Africa|2020-08-16	0.0005386390	Africa
Africa|hCoV-19/South Africa/KRISP-K001330/2020|EPI ISL 515815|B.1.1.206|South Africa|2020-07-18	Africa|hCoV-19/South Africa/KRISP-K002749/2020|EPI ISL 529745|B.1.1.273|South Africa|2020-08-16	0.0004712901	Africa
Africa|hCoV-19/South Africa/KRISP-K001331/2020|EPI ISL 515816|B.1.1.206|South Africa|2020-07-19	Africa|hCoV-19/South Africa/KRISP-K002749/2020|EPI ISL 529745|B.1.1.273|South Africa|2020-08-16	0.0004713012	Africa
Africa|hCoV-19/South Africa/KRISP-K001332/2020|EPI ISL 515817|B.1.1.62|South Africa|2020-07-19	Africa|hCoV-19/South Africa/KRISP-K002749/2020|EPI ISL 529745|B.1.1.273|South Africa|2020-08-16	0.0005049859	Africa
Africa|hCoV-19/South Africa/KRISP-K001333/2020|EPI ISL 515818|B.1.1.206|South Africa|2020-07-19	Africa|hCoV-19/South Africa/KRISP-K002749/2020|EPI ISL 529745|B.1.1.273|South Africa|2020-08-16	0.0004712917	Africa
Africa|hCoV-19/South Africa/KRISP-K001334/2020|EPI ISL 515819|B.1.1.206|South Africa|2020-07-19	Africa|hCoV-19/South Africa/KRISP-K002749/2020|EPI ISL 529745|B.1.1.273|South Africa|2020-08-16	0.0005049978	Africa
Africa|hCoV-19/South Africa/KRISP-K001335/2020|EPI ISL 515820|B.1.1.206|South Africa|2020-07-19	Africa|hCoV-19/South Africa/KRISP-K002749/2020|EPI ISL 529745|B.1.1.273|South Africa|2020-08-16	0.0006060606	Africa
Africa|hCoV-19/South Africa/KRISP-K001336/2020|EPI ISL 515821|B.1.1.62|South Africa|2020-07-19	Africa|hCoV-19/South Africa/KRISP-K002749/2020|EPI ISL 529745|B.1.1.273|South Africa|2020-08-16	0.0004039642	Africa
Africa|hCoV-19/South Africa/KRISP-K001337/2020|EPI ISL 515822|B.1.1.206|South Africa|2020-07-19	Africa|hCoV-19/South Africa/KRISP-K002749/2020|EPI ISL 529745|B.1.1.273|South Africa|2020-08-16	0.0005050079	Africa
Africa|hCoV-19/South Africa/KRISP-K001338/2020|EPI ISL 515823|B.1.5.16|South Africa|2020-07-18	Africa|hCoV-19/South Africa/KRISP-K002749/2020|EPI ISL 529745|B.1.1.273|South Africa|2020-08-16	0.0005724060	Africa
Africa|hCoV-19/South Africa/KRISP-K001339/2020|EPI ISL 515824|B.1.1.57|South Africa|2020-07-10	Africa|hCoV-19/South Africa/KRISP-K002749/2020|EPI ISL 529745|B.1.1.273|South Africa|2020-08-16	0.0005061273	Africa
Africa|hCoV-19/South Africa/KRISP-K001340/2020|EPI ISL 515825|B.1.1.206|South Africa|2020-07-10	Africa|hCoV-19/South Africa/KRISP-K002749/2020|EPI ISL 529745|B.1.1.273|South Africa|2020-08-16	0.0005386753	Africa
Africa|hCoV-19/South Africa/KRISP-K001341/2020|EPI ISL 515826|B.1.1.56|South Africa|2020-07-10	Africa|hCoV-19/South Africa/KRISP-K002749/2020|EPI ISL 529745|B.1.1.273|South Africa|2020-08-16	0.0004376367	Africa
Africa|hCoV-19/South Africa/KRISP-K001344/2020|EPI ISL 515829|B.1.1.254|South Africa|2020-07-13	Africa|hCoV-19/South Africa/KRISP-K002749/2020|EPI ISL 529745|B.1.1.273|South Africa|2020-08-16	0.0004376089	Africa
Africa|hCoV-19/South Africa/KRISP-K001345/2020|EPI ISL 515830|B.1.106|South Africa|2020-07-13	Africa|hCoV-19/South Africa/KRISP-K002749/2020|EPI ISL 529745|B.1.1.273|South Africa|2020-08-16	0.0006397587	Africa
Africa|hCoV-19/South Africa/KRISP-K001346/2020|EPI ISL 515831|H.1|South Africa|2020-07-13	Africa|hCoV-19/South Africa/KRISP-K002749/2020|EPI ISL 529745|B.1.1.273|South Africa|2020-08-16	0.0003702856	Africa
Africa|hCoV-19/South Africa/KRISP-K001347/2020|EPI ISL 515832|H.1|South Africa|2020-07-01	Africa|hCoV-19/South Africa/KRISP-K002749/2020|EPI ISL 529745|B.1.1.273|South Africa|2020-08-16	0.0003029355	Africa
Africa|hCoV-19/South Africa/KRISP-K001348/2020|EPI ISL 515833|B.1.5|South Africa|2020-07-01	Africa|hCoV-19/South Africa/KRISP-K002749/2020|EPI ISL 529745|B.1.1.273|South Africa|2020-08-16	0.0005724195	Africa
Africa|hCoV-19/South Africa/KRISP-K001349/2020|EPI ISL 515834|B.1.5|South Africa|2020-07-01	Africa|hCoV-19/South Africa/KRISP-K002749/2020|EPI ISL 529745|B.1.1.273|South Africa|2020-08-16	0.0006450510	Africa
Africa|hCoV-19/South Africa/KRISP-K001350/2020|EPI ISL 515835|B.1.1.273|South Africa|2020-06-30	Africa|hCoV-19/South Africa/KRISP-K002749/2020|EPI ISL 529745|B.1.1.273|South Africa|2020-08-16	0.0003365939	Africa
Africa|hCoV-19/South Africa/KRISP-K001351/2020|EPI ISL 515836|B.1.1.206|South Africa|2020-07-01	Africa|hCoV-19/South Africa/KRISP-K002749/2020|EPI ISL 529745|B.1.1.273|South Africa|2020-08-16	0.0005723655	Africa
Africa|hCoV-19/South Africa/KRISP-K001352/2020|EPI ISL 515837|B.1.1|South Africa|2020-06-24	Africa|hCoV-19/South Africa/KRISP-K002749/2020|EPI ISL 529745|B.1.1.273|South Africa|2020-08-16	0.0004039289	Africa
Africa|hCoV-19/South Africa/KRISP-K001353/2020|EPI ISL 515838|B.1.1.1|South Africa|2020-07-01	Africa|hCoV-19/South Africa/KRISP-K002749/2020|EPI ISL 529745|B.1.1.273|South Africa|2020-08-16	0.0006397157	Africa
Africa|hCoV-19/South Africa/KRISP-K001354/2020|EPI ISL 515839|B.1.1.273|South Africa|2020-07-01	Africa|hCoV-19/South Africa/KRISP-K002749/2020|EPI ISL 529745|B.1.1.273|South Africa|2020-08-16	0.0004039465	Africa
Africa|hCoV-19/South Africa/KRISP-K001355/2020|EPI ISL 515840|B.1.1.273|South Africa|2020-07-17	Africa|hCoV-19/South Africa/KRISP-K002749/2020|EPI ISL 529745|B.1.1.273|South Africa|2020-08-16	0.0003029283	Africa
Africa|hCoV-19/South Africa/KRISP-K001356/2020|EPI ISL 515841|B.1.1.34|South Africa|2020-07-16	Africa|hCoV-19/South Africa/KRISP-K002749/2020|EPI ISL 529745|B.1.1.273|South Africa|2020-08-16	0.0004039465	Africa
Africa|hCoV-19/South Africa/KRISP-K001357/2020|EPI ISL 515842|C.1|South Africa|2020-07-16	Africa|hCoV-19/South Africa/KRISP-K002749/2020|EPI ISL 529745|B.1.1.273|South Africa|2020-08-16	0.0006734574	Africa
Africa|hCoV-19/South Africa/KRISP-K001358/2020|EPI ISL 515843|H.1|South Africa|2020-07-15	Africa|hCoV-19/South Africa/KRISP-K002749/2020|EPI ISL 529745|B.1.1.273|South Africa|2020-08-16	0.0003703017	Africa
Africa|hCoV-19/South Africa/KRISP-K001359/2020|EPI ISL 515844|B.1.1.273|South Africa|2020-07-16	Africa|hCoV-19/South Africa/KRISP-K002749/2020|EPI ISL 529745|B.1.1.273|South Africa|2020-08-16	0.0004375882	Africa
Africa|hCoV-19/South Africa/KRISP-K001360/2020|EPI ISL 515845|B.1.1.206|South Africa|2020-07-16	Africa|hCoV-19/South Africa/KRISP-K002749/2020|EPI ISL 529745|B.1.1.273|South Africa|2020-08-16	0.0005723790	Africa
Africa|hCoV-19/South Africa/KRISP-K001361/2020|EPI ISL 515846|C.1|South Africa|2020-07-16	Africa|hCoV-19/South Africa/KRISP-K002749/2020|EPI ISL 529745|B.1.1.273|South Africa|2020-08-16	0.0006735026	Africa
Africa|hCoV-19/South Africa/KRISP-K001362/2020|EPI ISL 515847|B.1.1|South Africa|2020-07-15	Africa|hCoV-19/South Africa/KRISP-K002749/2020|EPI ISL 529745|B.1.1.273|South Africa|2020-08-16	0.0004039561	Africa
Africa|hCoV-19/South Africa/KRISP-K001363/2020|EPI ISL 515848|H.1|South Africa|2020-07-17	Africa|hCoV-19/South Africa/KRISP-K002749/2020|EPI ISL 529745|B.1.1.273|South Africa|2020-08-16	0.0003702856	Africa
Africa|hCoV-19/South Africa/KRISP-K001364/2020|EPI ISL 515849|B.1.1.273|South Africa|2020-07-16	Africa|hCoV-19/South Africa/KRISP-K002749/2020|EPI ISL 529745|B.1.1.273|South Africa|2020-08-16	0.0003365938	Africa
Africa|hCoV-19/South Africa/KRISP-K001365/2020|EPI ISL 515850|B.1.1.273|South Africa|2020-07-16	Africa|hCoV-19/South Africa/KRISP-K002749/2020|EPI ISL 529745|B.1.1.273|South Africa|2020-08-16	0.0003702843	Africa
Africa|hCoV-19/South Africa/KRISP-K001366/2020|EPI ISL 515851|B.1.140|South Africa|2020-07-16	Africa|hCoV-19/South Africa/KRISP-K002749/2020|EPI ISL 529745|B.1.1.273|South Africa|2020-08-16	0.0007071804	Africa
Africa|hCoV-19/South Africa/KRISP-K001367/2020|EPI ISL 515852|B.1.1.273|South Africa|2020-07-16	Africa|hCoV-19/South Africa/KRISP-K002749/2020|EPI ISL 529745|B.1.1.273|South Africa|2020-08-16	0.0003365938	Africa
Africa|hCoV-19/South Africa/KRISP-K001368/2020|EPI ISL 515853|B.1.1.273|South Africa|2020-07-15	Africa|hCoV-19/South Africa/KRISP-K002749/2020|EPI ISL 529745|B.1.1.273|South Africa|2020-08-16	0.0003702520	Africa
Africa|hCoV-19/South Africa/KRISP-K001370/2020|EPI ISL 515855|H.1|South Africa|2020-07-15	Africa|hCoV-19/South Africa/KRISP-K002749/2020|EPI ISL 529745|B.1.1.273|South Africa|2020-08-16	0.0003378982	Africa
Africa|hCoV-19/South Africa/KRISP-K001372/2020|EPI ISL 515857|B.1.1.52|South Africa|2020-07-15	Africa|hCoV-19/South Africa/KRISP-K002749/2020|EPI ISL 529745|B.1.1.273|South Africa|2020-08-16	0.0004385033	Africa
Africa|hCoV-19/South Africa/KRISP-K001373/2020|EPI ISL 515858|B.1.1.273|South Africa|2020-07-17	Africa|hCoV-19/South Africa/KRISP-K002749/2020|EPI ISL 529745|B.1.1.273|South Africa|2020-08-16	0.0003702681	Africa
Africa|hCoV-19/South Africa/KRISP-K001374/2020|EPI ISL 515859|B.1.1.273|South Africa|2020-07-16	Africa|hCoV-19/South Africa/KRISP-K002749/2020|EPI ISL 529745|B.1.1.273|South Africa|2020-08-16	0.0003702856	Africa
Africa|hCoV-19/South Africa/KRISP-K001375/2020|EPI ISL 515860|B.1.1.273|South Africa|2020-07-16	Africa|hCoV-19/South Africa/KRISP-K002749/2020|EPI ISL 529745|B.1.1.273|South Africa|2020-08-16	0.0004039194	Africa
Africa|hCoV-19/South Africa/KRISP-K001377/2020|EPI ISL 515862|B.1.1.206|South Africa|2020-07-16	Africa|hCoV-19/South Africa/KRISP-K002749/2020|EPI ISL 529745|B.1.1.273|South Africa|2020-08-16	0.0004376176	Africa
Africa|hCoV-19/South Africa/KRISP-K001378/2020|EPI ISL 515863|B.1.1.117|South Africa|2020-07-17	Africa|hCoV-19/South Africa/KRISP-K002749/2020|EPI ISL 529745|B.1.1.273|South Africa|2020-08-16	0.0003702607	Africa
Africa|hCoV-19/South Africa/KRISP-K001379/2020|EPI ISL 515864|B.1.1.206|South Africa|2020-07-09	Africa|hCoV-19/South Africa/KRISP-K002749/2020|EPI ISL 529745|B.1.1.273|South Africa|2020-08-16	0.0004712900	Africa
Africa|hCoV-19/South Africa/KRISP-K001380/2020|EPI ISL 515865|B.1.1.206|South Africa|2020-07-19	Africa|hCoV-19/South Africa/KRISP-K002749/2020|EPI ISL 529745|B.1.1.273|South Africa|2020-08-16	0.0005049758	Africa
Africa|hCoV-19/South Africa/KRISP-K001381/2020|EPI ISL 515866|C.1|South Africa|2020-07-19	Africa|hCoV-19/South Africa/KRISP-K002749/2020|EPI ISL 529745|B.1.1.273|South Africa|2020-08-16	0.0007745413	Africa
Africa|hCoV-19/South Africa/KRISP-K001383/2020|EPI ISL 515867|B.1.1.206|South Africa|2020-07-17	Africa|hCoV-19/South Africa/KRISP-K002749/2020|EPI ISL 529745|B.1.1.273|South Africa|2020-08-16	0.0006397844	Africa
Africa|hCoV-19/South Africa/KRISP-K001384/2020|EPI ISL 515868|B.1.1.206|South Africa|2020-07-17	Africa|hCoV-19/South Africa/KRISP-K002749/2020|EPI ISL 529745|B.1.1.273|South Africa|2020-08-16	0.0005723540	Africa
Africa|hCoV-19/South Africa/KRISP-K001385/2020|EPI ISL 515869|B.1.1.206|South Africa|2020-07-09	Africa|hCoV-19/South Africa/KRISP-K002749/2020|EPI ISL 529745|B.1.1.273|South Africa|2020-08-16	0.0004376176	Africa
Africa|hCoV-19/South Africa/KRISP-K001386/2020|EPI ISL 515870|C.1|South Africa|2020-07-17	Africa|hCoV-19/South Africa/KRISP-K002749/2020|EPI ISL 529745|B.1.1.273|South Africa|2020-08-16	0.0006734574	Africa
Africa|hCoV-19/South Africa/KRISP-K001388/2020|EPI ISL 515872|B.1.1.62|South Africa|2020-07-18	Africa|hCoV-19/South Africa/KRISP-K002749/2020|EPI ISL 529745|B.1.1.273|South Africa|2020-08-16	0.0004713217	Africa
Africa|hCoV-19/South Africa/KRISP-K001390/2020|EPI ISL 515874|B.1.140|South Africa|2020-07-20	Africa|hCoV-19/South Africa/KRISP-K002749/2020|EPI ISL 529745|B.1.1.273|South Africa|2020-08-16	0.0006735186	Africa
Africa|hCoV-19/South Africa/KRISP-K001391/2020|EPI ISL 515875|C.9|South Africa|2020-07-18	Africa|hCoV-19/South Africa/KRISP-K002749/2020|EPI ISL 529745|B.1.1.273|South Africa|2020-08-16	0.0006396878	Africa
Africa|hCoV-19/South Africa/KRISP-K001393/2020|EPI ISL 515877|B.1.1.206|South Africa|2020-07-16	Africa|hCoV-19/South Africa/KRISP-K002749/2020|EPI ISL 529745|B.1.1.273|South Africa|2020-08-16	0.0004375985	Africa
Africa|hCoV-19/South Africa/KRISP-K001394/2020|EPI ISL 515878|B.1.1.273|South Africa|2020-07-18	Africa|hCoV-19/South Africa/KRISP-K002749/2020|EPI ISL 529745|B.1.1.273|South Africa|2020-08-16	0.0003702520	Africa
Africa|hCoV-19/South Africa/KRISP-K001395/2020|EPI ISL 515879|B.1.1.273|South Africa|2020-07-19	Africa|hCoV-19/South Africa/KRISP-K002749/2020|EPI ISL 529745|B.1.1.273|South Africa|2020-08-16	0.0003816267	Africa
Africa|hCoV-19/South Africa/KRISP-K001397/2020|EPI ISL 515880|C.9|South Africa|2020-07-18	Africa|hCoV-19/South Africa/KRISP-K002749/2020|EPI ISL 529745|B.1.1.273|South Africa|2020-08-16	0.0006440888	Africa
Africa|hCoV-19/South Africa/KRISP-K001398/2020|EPI ISL 515881|B.1.1.206|South Africa|2020-07-18	Africa|hCoV-19/South Africa/KRISP-K002749/2020|EPI ISL 529745|B.1.1.273|South Africa|2020-08-16	0.0005723790	Africa
Africa|hCoV-19/South Africa/KRISP-K001399/2020|EPI ISL 515882|B.1.1.206|South Africa|2020-07-18	Africa|hCoV-19/South Africa/KRISP-K002749/2020|EPI ISL 529745|B.1.1.273|South Africa|2020-08-16	0.0004039384	Africa
Africa|hCoV-19/South Africa/KRISP-K001400/2020|EPI ISL 515883|B.1.106|South Africa|2020-07-17	Africa|hCoV-19/South Africa/KRISP-K002749/2020|EPI ISL 529745|B.1.1.273|South Africa|2020-08-16	0.0005386644	Africa
Africa|hCoV-19/South Africa/KRISP-K001402/2020|EPI ISL 515885|B.1.1.206|South Africa|2020-07-18	Africa|hCoV-19/South Africa/KRISP-K002749/2020|EPI ISL 529745|B.1.1.273|South Africa|2020-08-16	0.0004713123	Africa
Africa|hCoV-19/South Africa/KRISP-K001403/2020|EPI ISL 515886|B.1.1.206|South Africa|2020-07-18	Africa|hCoV-19/South Africa/KRISP-K002749/2020|EPI ISL 529745|B.1.1.273|South Africa|2020-08-16	0.0004376279	Africa
Africa|hCoV-19/South Africa/KRISP-K001405/2020|EPI ISL 515888|B.1.1.206|South Africa|2020-07-18	Africa|hCoV-19/South Africa/KRISP-K002749/2020|EPI ISL 529745|B.1.1.273|South Africa|2020-08-16	0.0005049978	Africa
Africa|hCoV-19/South Africa/KRISP-K001407/2020|EPI ISL 515890|C.9|South Africa|2020-07-18	Africa|hCoV-19/South Africa/KRISP-K002749/2020|EPI ISL 529745|B.1.1.273|South Africa|2020-08-16	0.0006755524	Africa
Africa|hCoV-19/South Africa/KRISP-K001408/2020|EPI ISL 515891|B.1.1.206|South Africa|2020-07-18	Africa|hCoV-19/South Africa/KRISP-K002749/2020|EPI ISL 529745|B.1.1.273|South Africa|2020-08-16	0.0004376280	Africa
Africa|hCoV-19/South Africa/KRISP-K001409/2020|EPI ISL 515892|B.1.1.273|South Africa|2020-07-17	Africa|hCoV-19/South Africa/KRISP-K002749/2020|EPI ISL 529745|B.1.1.273|South Africa|2020-08-16	0.0004376280	Africa
Africa|hCoV-19/South Africa/KRISP-K001410/2020|EPI ISL 515893|C.1|South Africa|2020-07-17	Africa|hCoV-19/South Africa/KRISP-K002749/2020|EPI ISL 529745|B.1.1.273|South Africa|2020-08-16	0.0006060485	Africa
Africa|hCoV-19/South Africa/KRISP-K002162/2020|EPI ISL 515568|H.1|South Africa|2020-07-08	Africa|hCoV-19/South Africa/KRISP-K002749/2020|EPI ISL 529745|B.1.1.273|South Africa|2020-08-16	0.0003702856	Africa
Africa|hCoV-19/South Africa/KRISP-K002163/2020|EPI ISL 515569|B.1.1.206|South Africa|2020-07-22	Africa|hCoV-19/South Africa/KRISP-K002749/2020|EPI ISL 529745|B.1.1.273|South Africa|2020-08-16	0.0004713106	Africa
Africa|hCoV-19/South Africa/KRISP-K002165/2020|EPI ISL 515571|B.1.1.206|South Africa|2020-07-22	Africa|hCoV-19/South Africa/KRISP-K002749/2020|EPI ISL 529745|B.1.1.273|South Africa|2020-08-16	0.0005094390	Africa
Africa|hCoV-19/South Africa/KRISP-K002168/2020|EPI ISL 515572|B.1.1|South Africa|2020-07-01	Africa|hCoV-19/South Africa/KRISP-K002749/2020|EPI ISL 529745|B.1.1.273|South Africa|2020-08-16	0.0003871051	Africa
Africa|hCoV-19/South Africa/KRISP-K002171/2020|EPI ISL 515573|H.1|South Africa|2020-07-08	Africa|hCoV-19/South Africa/KRISP-K002749/2020|EPI ISL 529745|B.1.1.273|South Africa|2020-08-16	0.0003366163	Africa
Africa|hCoV-19/South Africa/KRISP-K002172/2020|EPI ISL 515574|B.1|South Africa|2020-07-08	Africa|hCoV-19/South Africa/KRISP-K002749/2020|EPI ISL 529745|B.1.1.273|South Africa|2020-08-16	0.0006738772	Africa
Africa|hCoV-19/South Africa/KRISP-K002173/2020|EPI ISL 515575|B.1.1.206|South Africa|2020-07-08	Africa|hCoV-19/South Africa/KRISP-K002749/2020|EPI ISL 529745|B.1.1.273|South Africa|2020-08-16	0.0005723904	Africa
Africa|hCoV-19/South Africa/KRISP-K002174/2020|EPI ISL 515576|B.1.1.206|South Africa|2020-07-09	Africa|hCoV-19/South Africa/KRISP-K002749/2020|EPI ISL 529745|B.1.1.273|South Africa|2020-08-16	0.0004412262	Africa
Africa|hCoV-19/South Africa/KRISP-K002175/2020|EPI ISL 515577|B.1.1.57|South Africa|2020-07-09	Africa|hCoV-19/South Africa/KRISP-K002749/2020|EPI ISL 529745|B.1.1.273|South Africa|2020-08-16	0.0003753295	Africa
Africa|hCoV-19/South Africa/KRISP-K002176/2020|EPI ISL 515578|B.1.1.206|South Africa|2020-06-29	Africa|hCoV-19/South Africa/KRISP-K002749/2020|EPI ISL 529745|B.1.1.273|South Africa|2020-08-16	0.0003503231	Africa
Africa|hCoV-19/South Africa/KRISP-K002177/2020|EPI ISL 515579|B.1.1.57|South Africa|2020-07-09	Africa|hCoV-19/South Africa/KRISP-K002749/2020|EPI ISL 529745|B.1.1.273|South Africa|2020-08-16	0.0003729749	Africa
Africa|hCoV-19/South Africa/KRISP-K002179/2020|EPI ISL 515580|B.1.1.273|South Africa|2020-07-08	Africa|hCoV-19/South Africa/KRISP-K002749/2020|EPI ISL 529745|B.1.1.273|South Africa|2020-08-16	0.0003702856	Africa
Africa|hCoV-19/South Africa/KRISP-K002182/2020|EPI ISL 515581|B.1.1|South Africa|2020-07-08	Africa|hCoV-19/South Africa/KRISP-K002749/2020|EPI ISL 529745|B.1.1.273|South Africa|2020-08-16	0.0004804705	Africa
Africa|hCoV-19/South Africa/KRISP-K002183/2020|EPI ISL 515582|B.1.1.206|South Africa|2020-07-09	Africa|hCoV-19/South Africa/KRISP-K002749/2020|EPI ISL 529745|B.1.1.273|South Africa|2020-08-16	0.0005723903	Africa
Africa|hCoV-19/South Africa/KRISP-K002185/2020|EPI ISL 515584|B.1.1.84|South Africa|2020-06-30	Africa|hCoV-19/South Africa/KRISP-K002749/2020|EPI ISL 529745|B.1.1.273|South Africa|2020-08-16	0.0003702694	Africa
Africa|hCoV-19/South Africa/KRISP-K002186/2020|EPI ISL 515585|B.1.1.84|South Africa|2020-06-30	Africa|hCoV-19/South Africa/KRISP-K002749/2020|EPI ISL 529745|B.1.1.273|South Africa|2020-08-16	0.0004712695	Africa
Africa|hCoV-19/South Africa/KRISP-K002187/2020|EPI ISL 515586|B.1.1.273|South Africa|2020-07-08	Africa|hCoV-19/South Africa/KRISP-K002749/2020|EPI ISL 529745|B.1.1.273|South Africa|2020-08-16	0.0003365859	Africa
Africa|hCoV-19/South Africa/KRISP-K002188/2020|EPI ISL 515587|B.1.5|South Africa|2020-07-08	Africa|hCoV-19/South Africa/KRISP-K002749/2020|EPI ISL 529745|B.1.1.273|South Africa|2020-08-16	0.0004103322	Africa
Africa|hCoV-19/South Africa/KRISP-K002189/2020|EPI ISL 515588|B.1.5|South Africa|2020-07-08	Africa|hCoV-19/South Africa/KRISP-K002749/2020|EPI ISL 529745|B.1.1.273|South Africa|2020-08-16	0.0004414223	Africa
Africa|hCoV-19/South Africa/KRISP-K002190/2020|EPI ISL 515589|B.1.1.62|South Africa|2020-07-14	Africa|hCoV-19/South Africa/KRISP-K002749/2020|EPI ISL 529745|B.1.1.273|South Africa|2020-08-16	0.0004376366	Africa
Africa|hCoV-19/South Africa/KRISP-K002191/2020|EPI ISL 515590|B.1.5|South Africa|2020-07-06	Africa|hCoV-19/South Africa/KRISP-K002749/2020|EPI ISL 529745|B.1.1.273|South Africa|2020-08-16	0.0004433536	Africa
Africa|hCoV-19/South Africa/KRISP-K002194/2020|EPI ISL 515592|B.1.1.40|South Africa|2020-07-16	Africa|hCoV-19/South Africa/KRISP-K002749/2020|EPI ISL 529745|B.1.1.273|South Africa|2020-08-16	0.0005722906	Africa
Africa|hCoV-19/South Africa/KRISP-K002195/2020|EPI ISL 515593|C.1|South Africa|2020-07-10	Africa|hCoV-19/South Africa/KRISP-K002749/2020|EPI ISL 529745|B.1.1.273|South Africa|2020-08-16	0.0005728053	Africa
Africa|hCoV-19/South Africa/KRISP-K002196/2020|EPI ISL 515594|B.1.1.273|South Africa|2020-07-05	Africa|hCoV-19/South Africa/KRISP-K002749/2020|EPI ISL 529745|B.1.1.273|South Africa|2020-08-16	0.0003365859	Africa
Africa|hCoV-19/South Africa/KRISP-K002197/2020|EPI ISL 515595|B.1.1.206|South Africa|2020-07-13	Africa|hCoV-19/South Africa/KRISP-K002749/2020|EPI ISL 529745|B.1.1.273|South Africa|2020-08-16	0.0004563080	Africa
Africa|hCoV-19/South Africa/KRISP-K002198/2020|EPI ISL 515596|B.1.5|South Africa|2020-07-17	Africa|hCoV-19/South Africa/KRISP-K002749/2020|EPI ISL 529745|B.1.1.273|South Africa|2020-08-16	0.0005725948	Africa
Africa|hCoV-19/South Africa/KRISP-K002199/2020|EPI ISL 515597|B.1.140|South Africa|2020-07-14	Africa|hCoV-19/South Africa/KRISP-K002749/2020|EPI ISL 529745|B.1.1.273|South Africa|2020-08-16	0.0005724195	Africa
Africa|hCoV-19/South Africa/KRISP-K002200/2020|EPI ISL 515598|B.1.144|South Africa|2020-07-01	Africa|hCoV-19/South Africa/KRISP-K002749/2020|EPI ISL 529745|B.1.1.273|South Africa|2020-08-16	0.0003519350	Africa
Africa|hCoV-19/South Africa/KRISP-K002201/2020|EPI ISL 515599|B.1.106|South Africa|2020-07-01	Africa|hCoV-19/South Africa/KRISP-K002749/2020|EPI ISL 529745|B.1.1.273|South Africa|2020-08-16	0.0006124543	Africa
Africa|hCoV-19/South Africa/KRISP-K002202/2020|EPI ISL 515600|B.1.140|South Africa|2020-07-16	Africa|hCoV-19/South Africa/KRISP-K002749/2020|EPI ISL 529745|B.1.1.273|South Africa|2020-08-16	0.0005724194	Africa
Africa|hCoV-19/South Africa/KRISP-K002203/2020|EPI ISL 515601|B.1.140|South Africa|2020-07-09	Africa|hCoV-19/South Africa/KRISP-K002749/2020|EPI ISL 529745|B.1.1.273|South Africa|2020-08-16	0.0006398040	Africa
Africa|hCoV-19/South Africa/KRISP-K002204/2020|EPI ISL 515602|B.1.1.273|South Africa|2020-07-18	Africa|hCoV-19/South Africa/KRISP-K002749/2020|EPI ISL 529745|B.1.1.273|South Africa|2020-08-16	0.0003365859	Africa
Africa|hCoV-19/South Africa/KRISP-K002205/2020|EPI ISL 515603|B.1.106|South Africa|2020-07-16	Africa|hCoV-19/South Africa/KRISP-K002749/2020|EPI ISL 529745|B.1.1.273|South Africa|2020-08-16	0.0007459238	Africa
Africa|hCoV-19/South Africa/KRISP-K002206/2020|EPI ISL 515604|B.1.1.273|South Africa|2020-07-17	Africa|hCoV-19/South Africa/KRISP-K002749/2020|EPI ISL 529745|B.1.1.273|South Africa|2020-08-16	0.0003702607	Africa
Africa|hCoV-19/South Africa/KRISP-K002209/2020|EPI ISL 515606|B.1.140|South Africa|2020-07-24	Africa|hCoV-19/South Africa/KRISP-K002749/2020|EPI ISL 529745|B.1.1.273|South Africa|2020-08-16	0.0008421135	Africa
Africa|hCoV-19/South Africa/KRISP-K002210/2020|EPI ISL 515607|B.1.1.117|South Africa|2020-07-24	Africa|hCoV-19/South Africa/KRISP-K002749/2020|EPI ISL 529745|B.1.1.273|South Africa|2020-08-16	0.0004716075	Africa
Africa|hCoV-19/South Africa/KRISP-K002211/2020|EPI ISL 515608|B.1.140|South Africa|2020-07-08	Africa|hCoV-19/South Africa/KRISP-K002749/2020|EPI ISL 529745|B.1.1.273|South Africa|2020-08-16	0.0006529562	Africa
Africa|hCoV-19/South Africa/KRISP-K002213/2020|EPI ISL 515610|C.1|South Africa|2020-07-30	Africa|hCoV-19/South Africa/KRISP-K002749/2020|EPI ISL 529745|B.1.1.273|South Africa|2020-08-16	0.0005388201	Africa
Africa|hCoV-19/South Africa/KRISP-K002214/2020|EPI ISL 515611|B.1.1.117|South Africa|2020-07-30	Africa|hCoV-19/South Africa/KRISP-K002749/2020|EPI ISL 529745|B.1.1.273|South Africa|2020-08-16	0.0003781028	Africa
Africa|hCoV-19/South Africa/KRISP-K002215/2020|EPI ISL 515612|B.1.1.206|South Africa|2020-07-30	Africa|hCoV-19/South Africa/KRISP-K002749/2020|EPI ISL 529745|B.1.1.273|South Africa|2020-08-16	0.0005050080	Africa
Africa|hCoV-19/South Africa/KRISP-K002216/2020|EPI ISL 515613|B.1.1.206|South Africa|2020-07-18	Africa|hCoV-19/South Africa/KRISP-K002749/2020|EPI ISL 529745|B.1.1.273|South Africa|2020-08-16	0.0004749732	Africa
Africa|hCoV-19/South Africa/KRISP-K002217/2020|EPI ISL 515614|B.1.144|South Africa|2020-07-18	Africa|hCoV-19/South Africa/KRISP-K002749/2020|EPI ISL 529745|B.1.1.273|South Africa|2020-08-16	0.0003464492	Africa
Africa|hCoV-19/South Africa/KRISP-K002218/2020|EPI ISL 515615|B.1.1.206|South Africa|2020-07-17	Africa|hCoV-19/South Africa/KRISP-K002749/2020|EPI ISL 529745|B.1.1.273|South Africa|2020-08-16	0.0006091715	Africa
Africa|hCoV-19/South Africa/KRISP-K002219/2020|EPI ISL 515616|H.1|South Africa|2020-07-21	Africa|hCoV-19/South Africa/KRISP-K002749/2020|EPI ISL 529745|B.1.1.273|South Africa|2020-08-16	0.0003705350	Africa
Africa|hCoV-19/South Africa/KRISP-K002220/2020|EPI ISL 515617|B.1.144|South Africa|2020-07-13	Africa|hCoV-19/South Africa/KRISP-K002749/2020|EPI ISL 529745|B.1.1.273|South Africa|2020-08-16	0.0004148364	Africa
Africa|hCoV-19/South Africa/KRISP-K002221/2020|EPI ISL 515618|B.1.1.206|South Africa|2020-07-20	Africa|hCoV-19/South Africa/KRISP-K002749/2020|EPI ISL 529745|B.1.1.273|South Africa|2020-08-16	0.0004210315	Africa
Africa|hCoV-19/South Africa/KRISP-K002222/2020|EPI ISL 515619|B.1.106|South Africa|2020-07-21	Africa|hCoV-19/South Africa/KRISP-K002749/2020|EPI ISL 529745|B.1.1.273|South Africa|2020-08-16	0.0004378742	Africa
Africa|hCoV-19/South Africa/KRISP-K002223/2020|EPI ISL 515620|C.1|South Africa|2020-07-21	Africa|hCoV-19/South Africa/KRISP-K002749/2020|EPI ISL 529745|B.1.1.273|South Africa|2020-08-16	0.0005473773	Africa
Africa|hCoV-19/South Africa/KRISP-K002225/2020|EPI ISL 515621|B.1.1.206|South Africa|2020-07-21	Africa|hCoV-19/South Africa/KRISP-K002749/2020|EPI ISL 529745|B.1.1.273|South Africa|2020-08-16	0.0005288318	Africa
Africa|hCoV-19/South Africa/KRISP-K002226/2020|EPI ISL 515622|B.1.1.254|South Africa|2020-07-21	Africa|hCoV-19/South Africa/KRISP-K002749/2020|EPI ISL 529745|B.1.1.273|South Africa|2020-08-16	0.0004039456	Africa
Africa|hCoV-19/South Africa/KRISP-K002227/2020|EPI ISL 515623|B.1.237|South Africa|2020-07-21	Africa|hCoV-19/South Africa/KRISP-K002749/2020|EPI ISL 529745|B.1.1.273|South Africa|2020-08-16	0.0006060892	Africa
Africa|hCoV-19/South Africa/KRISP-K002228/2020|EPI ISL 515624|B.1.5|South Africa|2020-07-20	Africa|hCoV-19/South Africa/KRISP-K002749/2020|EPI ISL 529745|B.1.1.273|South Africa|2020-08-16	0.0003850150	Africa
Africa|hCoV-19/South Africa/KRISP-K002229/2020|EPI ISL 515625|B.1.1.206|South Africa|2020-07-21	Africa|hCoV-19/South Africa/KRISP-K002749/2020|EPI ISL 529745|B.1.1.273|South Africa|2020-08-16	0.0005796117	Africa
Africa|hCoV-19/South Africa/KRISP-K002230/2020|EPI ISL 515626|C.1|South Africa|2020-07-21	Africa|hCoV-19/South Africa/KRISP-K002749/2020|EPI ISL 529745|B.1.1.273|South Africa|2020-08-16	0.0005845879	Africa
Africa|hCoV-19/South Africa/KRISP-K002231/2020|EPI ISL 515627|B.1.1|South Africa|2020-07-18	Africa|hCoV-19/South Africa/KRISP-K002749/2020|EPI ISL 529745|B.1.1.273|South Africa|2020-08-16	0.0003702767	Africa
Africa|hCoV-19/South Africa/KRISP-K002234/2020|EPI ISL 515628|C.1|South Africa|2020-07-21	Africa|hCoV-19/South Africa/KRISP-K002749/2020|EPI ISL 529745|B.1.1.273|South Africa|2020-08-16	0.0005049758	Africa
Africa|hCoV-19/South Africa/KRISP-K002237/2020|EPI ISL 515629|C.1|South Africa|2020-07-20	Africa|hCoV-19/South Africa/KRISP-K002749/2020|EPI ISL 529745|B.1.1.273|South Africa|2020-08-16	0.0005447891	Africa
Africa|hCoV-19/South Africa/KRISP-K002238/2020|EPI ISL 515630|B.1.1|South Africa|2020-07-20	Africa|hCoV-19/South Africa/KRISP-K002749/2020|EPI ISL 529745|B.1.1.273|South Africa|2020-08-16	0.0004207998	Africa
Africa|hCoV-19/South Africa/KRISP-K002239/2020|EPI ISL 515631|B.1.1.206|South Africa|2020-07-20	Africa|hCoV-19/South Africa/KRISP-K002749/2020|EPI ISL 529745|B.1.1.273|South Africa|2020-08-16	0.0005049878	Africa
Africa|hCoV-19/South Africa/KRISP-K002242/2020|EPI ISL 515633|B.1.5|South Africa|2020-07-21	Africa|hCoV-19/South Africa/KRISP-K002749/2020|EPI ISL 529745|B.1.1.273|South Africa|2020-08-16	0.0006105640	Africa
Africa|hCoV-19/South Africa/KRISP-K002243/2020|EPI ISL 515634|B.1.1.34|South Africa|2020-07-21	Africa|hCoV-19/South Africa/KRISP-K002749/2020|EPI ISL 529745|B.1.1.273|South Africa|2020-08-16	0.0005386390	Africa
Africa|hCoV-19/South Africa/KRISP-K002244/2020|EPI ISL 515635|B.1.106|South Africa|2020-07-20	Africa|hCoV-19/South Africa/KRISP-K002749/2020|EPI ISL 529745|B.1.1.273|South Africa|2020-08-16	0.0005400277	Africa
Africa|hCoV-19/South Africa/KRISP-K002249/2020|EPI ISL 515636|B.1.1|South Africa|2020-07-21	Africa|hCoV-19/South Africa/KRISP-K002749/2020|EPI ISL 529745|B.1.1.273|South Africa|2020-08-16	0.0004786753	Africa
Africa|hCoV-19/South Africa/KRISP-K002251/2020|EPI ISL 515638|B.1.1|South Africa|2020-07-21	Africa|hCoV-19/South Africa/KRISP-K002749/2020|EPI ISL 529745|B.1.1.273|South Africa|2020-08-16	0.0003744150	Africa
Africa|hCoV-19/South Africa/KRISP-K002253/2020|EPI ISL 515639|B.1.1.117|South Africa|2020-07-21	Africa|hCoV-19/South Africa/KRISP-K002749/2020|EPI ISL 529745|B.1.1.273|South Africa|2020-08-16	0.0004376176	Africa
Africa|hCoV-19/South Africa/KRISP-K002255/2020|EPI ISL 515640|B.1.1|South Africa|2020-07-21	Africa|hCoV-19/South Africa/KRISP-K002749/2020|EPI ISL 529745|B.1.1.273|South Africa|2020-08-16	0.0004052750	Africa
Africa|hCoV-19/South Africa/KRISP-K002256/2020|EPI ISL 515641|B.1.1.56|South Africa|2020-07-21	Africa|hCoV-19/South Africa/KRISP-K002749/2020|EPI ISL 529745|B.1.1.273|South Africa|2020-08-16	0.0004713311	Africa
Africa|hCoV-19/South Africa/KRISP-K002257/2020|EPI ISL 515642|B.1.1.206|South Africa|2020-07-19	Africa|hCoV-19/South Africa/KRISP-K002749/2020|EPI ISL 529745|B.1.1.273|South Africa|2020-08-16	0.0005386625	Africa
Africa|hCoV-19/South Africa/KRISP-K002258/2020|EPI ISL 515643|B.1.1.206|South Africa|2020-07-18	Africa|hCoV-19/South Africa/KRISP-K002749/2020|EPI ISL 529745|B.1.1.273|South Africa|2020-08-16	0.0003702607	Africa
Africa|hCoV-19/South Africa/KRISP-K002259/2020|EPI ISL 515644|C.1|South Africa|2020-07-18	Africa|hCoV-19/South Africa/KRISP-K002749/2020|EPI ISL 529745|B.1.1.273|South Africa|2020-08-16	0.0005386517	Africa
Africa|hCoV-19/South Africa/KRISP-K002260/2020|EPI ISL 515645|B.1.5|South Africa|2020-07-16	Africa|hCoV-19/South Africa/KRISP-K002749/2020|EPI ISL 529745|B.1.1.273|South Africa|2020-08-16	0.0005724080	Africa
Africa|hCoV-19/South Africa/KRISP-K002263/2020|EPI ISL 515646|B.1.1.206|South Africa|2020-07-19	Africa|hCoV-19/South Africa/KRISP-K002749/2020|EPI ISL 529745|B.1.1.273|South Africa|2020-08-16	0.0005433260	Africa
Africa|hCoV-19/South Africa/KRISP-K002264/2020|EPI ISL 515647|B.1.1.206|South Africa|2020-07-19	Africa|hCoV-19/South Africa/KRISP-K002749/2020|EPI ISL 529745|B.1.1.273|South Africa|2020-08-16	0.0004713106	Africa
Africa|hCoV-19/South Africa/KRISP-K002265/2020|EPI ISL 515648|B.1.1.62|South Africa|2020-07-20	Africa|hCoV-19/South Africa/KRISP-K002749/2020|EPI ISL 529745|B.1.1.273|South Africa|2020-08-16	0.0004780480	Africa
Africa|hCoV-19/South Africa/KRISP-K002266/2020|EPI ISL 515649|H.1|South Africa|2020-07-20	Africa|hCoV-19/South Africa/KRISP-K002749/2020|EPI ISL 529745|B.1.1.273|South Africa|2020-08-16	0.0004043007	Africa
Africa|hCoV-19/South Africa/KRISP-K002268/2020|EPI ISL 515650|C.1|South Africa|2020-07-20	Africa|hCoV-19/South Africa/KRISP-K002749/2020|EPI ISL 529745|B.1.1.273|South Africa|2020-08-16	0.0005386518	Africa
Africa|hCoV-19/South Africa/KRISP-K002269/2020|EPI ISL 515651|B.1.1.1|South Africa|2020-07-21	Africa|hCoV-19/South Africa/KRISP-K002749/2020|EPI ISL 529745|B.1.1.273|South Africa|2020-08-16	0.0004713012	Africa
Africa|hCoV-19/South Africa/KRISP-K002270/2020|EPI ISL 515652|B.1.1.206|South Africa|2020-07-20	Africa|hCoV-19/South Africa/KRISP-K002749/2020|EPI ISL 529745|B.1.1.273|South Africa|2020-08-16	0.0004725147	Africa
Africa|hCoV-19/South Africa/KRISP-K002271/2020|EPI ISL 515653|B.1.1.206|South Africa|2020-07-19	Africa|hCoV-19/South Africa/KRISP-K002749/2020|EPI ISL 529745|B.1.1.273|South Africa|2020-08-16	0.0003702607	Africa
Africa|hCoV-19/South Africa/KRISP-K002273/2020|EPI ISL 515654|C.1|South Africa|2020-07-21	Africa|hCoV-19/South Africa/KRISP-K002749/2020|EPI ISL 529745|B.1.1.273|South Africa|2020-08-16	0.0006060077	Africa
Africa|hCoV-19/South Africa/KRISP-K002274/2020|EPI ISL 515655|B.1.1.206|South Africa|2020-07-21	Africa|hCoV-19/South Africa/KRISP-K002749/2020|EPI ISL 529745|B.1.1.273|South Africa|2020-08-16	0.0004712806	Africa
Africa|hCoV-19/South Africa/KRISP-K002278/2020|EPI ISL 515658|B.1.1.206|South Africa|2020-07-21	Africa|hCoV-19/South Africa/KRISP-K002749/2020|EPI ISL 529745|B.1.1.273|South Africa|2020-08-16	0.0005723790	Africa
Africa|hCoV-19/South Africa/KRISP-K002279/2020|EPI ISL 515659|B.1.1.206|South Africa|2020-07-21	Africa|hCoV-19/South Africa/KRISP-K002749/2020|EPI ISL 529745|B.1.1.273|South Africa|2020-08-16	0.0005723790	Africa
Africa|hCoV-19/South Africa/KRISP-K002280/2020|EPI ISL 515660|C.1|South Africa|2020-07-21	Africa|hCoV-19/South Africa/KRISP-K002749/2020|EPI ISL 529745|B.1.1.273|South Africa|2020-08-16	0.0005723675	Africa
Africa|hCoV-19/South Africa/KRISP-K002281/2020|EPI ISL 515661|B.1.1.1|South Africa|2020-07-21	Africa|hCoV-19/South Africa/KRISP-K002749/2020|EPI ISL 529745|B.1.1.273|South Africa|2020-08-16	0.0004039385	Africa
Africa|hCoV-19/South Africa/KRISP-K002282/2020|EPI ISL 515662|C.2|South Africa|2020-07-21	Africa|hCoV-19/South Africa/KRISP-K002749/2020|EPI ISL 529745|B.1.1.273|South Africa|2020-08-16	0.0006396877	Africa
Africa|hCoV-19/South Africa/KRISP-K002283/2020|EPI ISL 515663|B.1.1.206|South Africa|2020-07-12	Africa|hCoV-19/South Africa/KRISP-K002749/2020|EPI ISL 529745|B.1.1.273|South Africa|2020-08-16	0.0004095524	Africa
Africa|hCoV-19/South Africa/KRISP-K002284/2020|EPI ISL 515664|B.1.1.206|South Africa|2020-07-21	Africa|hCoV-19/South Africa/KRISP-K002749/2020|EPI ISL 529745|B.1.1.273|South Africa|2020-08-16	0.0006641612	Africa
Africa|hCoV-19/South Africa/KRISP-K002287/2020|EPI ISL 515665|B.1.1.206|South Africa|2020-07-19	Africa|hCoV-19/South Africa/KRISP-K002749/2020|EPI ISL 529745|B.1.1.273|South Africa|2020-08-16	0.0005049972	Africa
Africa|hCoV-19/South Africa/KRISP-K002288/2020|EPI ISL 515666|B.1.1.206|South Africa|2020-07-21	Africa|hCoV-19/South Africa/KRISP-K002749/2020|EPI ISL 529745|B.1.1.273|South Africa|2020-08-16	0.0005723155	Africa
Africa|hCoV-19/South Africa/KRISP-K002289/2020|EPI ISL 515667|B.1.1.34|South Africa|2020-07-20	Africa|hCoV-19/South Africa/KRISP-K002749/2020|EPI ISL 529745|B.1.1.273|South Africa|2020-08-16	0.0004413356	Africa
Africa|hCoV-19/South Africa/KRISP-K002290/2020|EPI ISL 515668|B.1.1.206|South Africa|2020-07-23	Africa|hCoV-19/South Africa/KRISP-K002749/2020|EPI ISL 529745|B.1.1.273|South Africa|2020-08-16	0.0004713107	Africa
Africa|hCoV-19/South Africa/KRISP-K002291/2020|EPI ISL 515669|C.1|South Africa|2020-07-22	Africa|hCoV-19/South Africa/KRISP-K002749/2020|EPI ISL 529745|B.1.1.273|South Africa|2020-08-16	0.0007413073	Africa
Africa|hCoV-19/South Africa/KRISP-K002292/2020|EPI ISL 515670|B.1.1.206|South Africa|2020-07-22	Africa|hCoV-19/South Africa/KRISP-K002749/2020|EPI ISL 529745|B.1.1.273|South Africa|2020-08-16	0.0004434336	Africa
Africa|hCoV-19/South Africa/KRISP-K002293/2020|EPI ISL 515671|C.1|South Africa|2020-07-23	Africa|hCoV-19/South Africa/KRISP-K002749/2020|EPI ISL 529745|B.1.1.273|South Africa|2020-08-16	0.0006060076	Africa
Africa|hCoV-19/South Africa/KRISP-K002295/2020|EPI ISL 515672|B.1.1.206|South Africa|2020-07-23	Africa|hCoV-19/South Africa/KRISP-K002749/2020|EPI ISL 529745|B.1.1.273|South Africa|2020-08-16	0.0004713012	Africa
Africa|hCoV-19/South Africa/KRISP-K002296/2020|EPI ISL 515673|B.1.1.206|South Africa|2020-07-21	Africa|hCoV-19/South Africa/KRISP-K002749/2020|EPI ISL 529745|B.1.1.273|South Africa|2020-08-16	0.0003548560	Africa
Africa|hCoV-19/South Africa/KRISP-K002297/2020|EPI ISL 515674|C.6|South Africa|2020-07-20	Africa|hCoV-19/South Africa/KRISP-K002749/2020|EPI ISL 529745|B.1.1.273|South Africa|2020-08-16	0.0006737561	Africa
Africa|hCoV-19/South Africa/KRISP-K002298/2020|EPI ISL 515675|B.1.1.206|South Africa|2020-07-23	Africa|hCoV-19/South Africa/KRISP-K002749/2020|EPI ISL 529745|B.1.1.273|South Africa|2020-08-16	0.0004044910	Africa
Africa|hCoV-19/South Africa/KRISP-K002299/2020|EPI ISL 515676|H.1|South Africa|2020-07-22	Africa|hCoV-19/South Africa/KRISP-K002749/2020|EPI ISL 529745|B.1.1.273|South Africa|2020-08-16	0.0003703017	Africa
Africa|hCoV-19/South Africa/KRISP-K002300/2020|EPI ISL 515677|C.1|South Africa|2020-07-21	Africa|hCoV-19/South Africa/KRISP-K002749/2020|EPI ISL 529745|B.1.1.273|South Africa|2020-08-16	0.0007462777	Africa
Africa|hCoV-19/South Africa/KRISP-K002301/2020|EPI ISL 515678|B.1.1.206|South Africa|2020-07-22	Africa|hCoV-19/South Africa/KRISP-K002749/2020|EPI ISL 529745|B.1.1.273|South Africa|2020-08-16	0.0005049757	Africa
Africa|hCoV-19/South Africa/KRISP-K002303/2020|EPI ISL 515680|C.1|South Africa|2020-07-23	Africa|hCoV-19/South Africa/KRISP-K002749/2020|EPI ISL 529745|B.1.1.273|South Africa|2020-08-16	0.0006060485	Africa
Africa|hCoV-19/South Africa/KRISP-K002304/2020|EPI ISL 515681|C.1|South Africa|2020-07-23	Africa|hCoV-19/South Africa/KRISP-K002749/2020|EPI ISL 529745|B.1.1.273|South Africa|2020-08-16	0.0006060077	Africa
Africa|hCoV-19/South Africa/KRISP-K002306/2020|EPI ISL 515682|B.1.1.206|South Africa|2020-07-21	Africa|hCoV-19/South Africa/KRISP-K002749/2020|EPI ISL 529745|B.1.1.273|South Africa|2020-08-16	0.0006397157	Africa
Africa|hCoV-19/South Africa/KRISP-K002307/2020|EPI ISL 515683|B.1.1.206|South Africa|2020-07-23	Africa|hCoV-19/South Africa/KRISP-K002749/2020|EPI ISL 529745|B.1.1.273|South Africa|2020-08-16	0.0005386517	Africa
Africa|hCoV-19/South Africa/KRISP-K002308/2020|EPI ISL 515684|B.1.1.206|South Africa|2020-07-22	Africa|hCoV-19/South Africa/KRISP-K002749/2020|EPI ISL 529745|B.1.1.273|South Africa|2020-08-16	0.0004713217	Africa
Africa|hCoV-19/South Africa/KRISP-K002309/2020|EPI ISL 515685|B.1.1|South Africa|2020-07-23	Africa|hCoV-19/South Africa/KRISP-K002749/2020|EPI ISL 529745|B.1.1.273|South Africa|2020-08-16	0.0004064223	Africa
Africa|hCoV-19/South Africa/KRISP-K002310/2020|EPI ISL 515686|B.1.1.206|South Africa|2020-07-23	Africa|hCoV-19/South Africa/KRISP-K002749/2020|EPI ISL 529745|B.1.1.273|South Africa|2020-08-16	0.0006074656	Africa
Africa|hCoV-19/South Africa/KRISP-K002311/2020|EPI ISL 515687|C.9|South Africa|2020-07-22	Africa|hCoV-19/South Africa/KRISP-K002749/2020|EPI ISL 529745|B.1.1.273|South Africa|2020-08-16	0.0006397436	Africa
Africa|hCoV-19/South Africa/KRISP-K002312/2020|EPI ISL 515688|B.1.1.206|South Africa|2020-07-22	Africa|hCoV-19/South Africa/KRISP-K002749/2020|EPI ISL 529745|B.1.1.273|South Africa|2020-08-16	0.0004712917	Africa
Africa|hCoV-19/South Africa/KRISP-K002313/2020|EPI ISL 515689|B.1.140|South Africa|2020-07-22	Africa|hCoV-19/South Africa/KRISP-K002749/2020|EPI ISL 529745|B.1.1.273|South Africa|2020-08-16	0.0007408855	Africa
Africa|hCoV-19/South Africa/KRISP-K002314/2020|EPI ISL 515690|B.1.5|South Africa|2020-07-22	Africa|hCoV-19/South Africa/KRISP-K002749/2020|EPI ISL 529745|B.1.1.273|South Africa|2020-08-16	0.0005759368	Africa
Africa|hCoV-19/South Africa/KRISP-K002315/2020|EPI ISL 515691|B.1.5|South Africa|2020-07-22	Africa|hCoV-19/South Africa/KRISP-K002749/2020|EPI ISL 529745|B.1.1.273|South Africa|2020-08-16	0.0006398040	Africa
Africa|hCoV-19/South Africa/KRISP-K002316/2020|EPI ISL 515692|B.1.1.206|South Africa|2020-07-22	Africa|hCoV-19/South Africa/KRISP-K002749/2020|EPI ISL 529745|B.1.1.273|South Africa|2020-08-16	0.0005057178	Africa
Africa|hCoV-19/South Africa/KRISP-K002318/2020|EPI ISL 515694|B.1.1.206|South Africa|2020-07-22	Africa|hCoV-19/South Africa/KRISP-K002749/2020|EPI ISL 529745|B.1.1.273|South Africa|2020-08-16	0.0005723654	Africa
Africa|hCoV-19/South Africa/KRISP-K002319/2020|EPI ISL 515695|H.1|South Africa|2020-07-22	Africa|hCoV-19/South Africa/KRISP-K002749/2020|EPI ISL 529745|B.1.1.273|South Africa|2020-08-16	0.0004118855	Africa
Africa|hCoV-19/South Africa/KRISP-K002320/2020|EPI ISL 515696|B.1.5|South Africa|2020-07-22	Africa|hCoV-19/South Africa/KRISP-K002749/2020|EPI ISL 529745|B.1.1.273|South Africa|2020-08-16	0.0005724078	Africa
Africa|hCoV-19/South Africa/KRISP-K002321/2020|EPI ISL 515697|B.1.1.273|South Africa|2020-07-22	Africa|hCoV-19/South Africa/KRISP-K002749/2020|EPI ISL 529745|B.1.1.273|South Africa|2020-08-16	0.0004376176	Africa
Africa|hCoV-19/South Africa/KRISP-K002322/2020|EPI ISL 515698|B.1.5|South Africa|2020-07-22	Africa|hCoV-19/South Africa/KRISP-K002749/2020|EPI ISL 529745|B.1.1.273|South Africa|2020-08-16	0.0004039656	Africa
Africa|hCoV-19/South Africa/KRISP-K002323/2020|EPI ISL 515699|B.1.1.206|South Africa|2020-07-23	Africa|hCoV-19/South Africa/KRISP-K002749/2020|EPI ISL 529745|B.1.1.273|South Africa|2020-08-16	0.0004713123	Africa
Africa|hCoV-19/South Africa/KRISP-K002325/2020|EPI ISL 515701|B.1.1.206|South Africa|2020-07-22	Africa|hCoV-19/South Africa/KRISP-K002749/2020|EPI ISL 529745|B.1.1.273|South Africa|2020-08-16	0.0006735456	Africa
Africa|hCoV-19/South Africa/KRISP-K002326/2020|EPI ISL 515702|B.1.1.206|South Africa|2020-07-22	Africa|hCoV-19/South Africa/KRISP-K002749/2020|EPI ISL 529745|B.1.1.273|South Africa|2020-08-16	0.0007072514	Africa
Africa|hCoV-19/South Africa/KRISP-K002327/2020|EPI ISL 515703|B.1.1.206|South Africa|2020-07-14	Africa|hCoV-19/South Africa/KRISP-K002749/2020|EPI ISL 529745|B.1.1.273|South Africa|2020-08-16	0.0005049978	Africa
Africa|hCoV-19/South Africa/KRISP-K002329/2020|EPI ISL 515705|B.1.1.10|South Africa|2020-07-22	Africa|hCoV-19/South Africa/KRISP-K002749/2020|EPI ISL 529745|B.1.1.273|South Africa|2020-08-16	0.0003029415	Africa
Africa|hCoV-19/South Africa/KRISP-K002331/2020|EPI ISL 515706|H.1|South Africa|2020-07-22	Africa|hCoV-19/South Africa/KRISP-K002749/2020|EPI ISL 529745|B.1.1.273|South Africa|2020-08-16	0.0003366164	Africa
Africa|hCoV-19/South Africa/KRISP-K002332/2020|EPI ISL 515707|B.1.1.206|South Africa|2020-07-23	Africa|hCoV-19/South Africa/KRISP-K002749/2020|EPI ISL 529745|B.1.1.273|South Africa|2020-08-16	0.0004712901	Africa
Africa|hCoV-19/South Africa/KRISP-K002333/2020|EPI ISL 515708|B.1.1.206|South Africa|2020-07-22	Africa|hCoV-19/South Africa/KRISP-K002749/2020|EPI ISL 529745|B.1.1.273|South Africa|2020-08-16	0.0006398402	Africa
Africa|hCoV-19/South Africa/KRISP-K002335/2020|EPI ISL 515709|B.1.1|South Africa|2020-07-23	Africa|hCoV-19/South Africa/KRISP-K002749/2020|EPI ISL 529745|B.1.1.273|South Africa|2020-08-16	0.0003366085	Africa
Africa|hCoV-19/South Africa/KRISP-K002336/2020|EPI ISL 515710|C.1|South Africa|2020-07-23	Africa|hCoV-19/South Africa/KRISP-K002749/2020|EPI ISL 529745|B.1.1.273|South Africa|2020-08-16	0.0005723676	Africa
Africa|hCoV-19/South Africa/KRISP-K002337/2020|EPI ISL 515711|B.1.1.99|South Africa|2020-07-22	Africa|hCoV-19/South Africa/KRISP-K002749/2020|EPI ISL 529745|B.1.1.273|South Africa|2020-08-16	0.0003702694	Africa
Africa|hCoV-19/South Africa/KRISP-K002341/2020|EPI ISL 515714|B.1|South Africa|2020-07-22	Africa|hCoV-19/South Africa/KRISP-K002749/2020|EPI ISL 529745|B.1.1.273|South Africa|2020-08-16	0.0004713123	Africa
Africa|hCoV-19/South Africa/KRISP-K002343/2020|EPI ISL 515716|B.1.1.206|South Africa|2020-07-23	Africa|hCoV-19/South Africa/KRISP-K002749/2020|EPI ISL 529745|B.1.1.273|South Africa|2020-08-16	0.0005386752	Africa
Africa|hCoV-19/South Africa/KRISP-K002345/2020|EPI ISL 515717|B.1.1.206|South Africa|2020-07-21	Africa|hCoV-19/South Africa/KRISP-K002749/2020|EPI ISL 529745|B.1.1.273|South Africa|2020-08-16	0.0007233177	Africa
Africa|hCoV-19/South Africa/KRISP-K002346/2020|EPI ISL 515718|B.1.1.273|South Africa|2020-07-23	Africa|hCoV-19/South Africa/KRISP-K002749/2020|EPI ISL 529745|B.1.1.273|South Africa|2020-08-16	0.0004056633	Africa
Africa|hCoV-19/South Africa/KRISP-K002347/2020|EPI ISL 515719|B.1.1.206|South Africa|2020-07-23	Africa|hCoV-19/South Africa/KRISP-K002749/2020|EPI ISL 529745|B.1.1.273|South Africa|2020-08-16	0.0005386881	Africa
Africa|hCoV-19/South Africa/KRISP-K002348/2020|EPI ISL 515720|B.1.1|South Africa|2020-07-22	Africa|hCoV-19/South Africa/KRISP-K002749/2020|EPI ISL 529745|B.1.1.273|South Africa|2020-08-16	0.0005049757	Africa
Africa|hCoV-19/South Africa/KRISP-K002349/2020|EPI ISL 515721|B.1.1.206|South Africa|2020-07-10	Africa|hCoV-19/South Africa/KRISP-K002749/2020|EPI ISL 529745|B.1.1.273|South Africa|2020-08-16	0.0005387115	Africa
Africa|hCoV-19/South Africa/KRISP-K002350/2020|EPI ISL 515722|B.1.1.34|South Africa|2020-07-21	Africa|hCoV-19/South Africa/KRISP-K002749/2020|EPI ISL 529745|B.1.1.273|South Africa|2020-08-16	0.0006060749	Africa
Africa|hCoV-19/South Africa/KRISP-K002352/2020|EPI ISL 515724|C.9|South Africa|2020-07-21	Africa|hCoV-19/South Africa/KRISP-K002749/2020|EPI ISL 529745|B.1.1.273|South Africa|2020-08-16	0.0006734145	Africa
Africa|hCoV-19/South Africa/KRISP-K002353/2020|EPI ISL 515725|C.1|South Africa|2020-07-22	Africa|hCoV-19/South Africa/KRISP-K002749/2020|EPI ISL 529745|B.1.1.273|South Africa|2020-08-16	0.0006401338	Africa
Africa|hCoV-19/South Africa/KRISP-K002354/2020|EPI ISL 515726|B.1.1.206|South Africa|2020-07-21	Africa|hCoV-19/South Africa/KRISP-K002749/2020|EPI ISL 529745|B.1.1.273|South Africa|2020-08-16	0.0004475854	Africa
Africa|hCoV-19/South Africa/KRISP-K002357/2020|EPI ISL 515728|B.1.1.273|South Africa|2020-07-21	Africa|hCoV-19/South Africa/KRISP-K002749/2020|EPI ISL 529745|B.1.1.273|South Africa|2020-08-16	0.0004375984	Africa
Africa|hCoV-19/South Africa/KRISP-K002358/2020|EPI ISL 515729|B.1.1.206|South Africa|2020-07-21	Africa|hCoV-19/South Africa/KRISP-K002749/2020|EPI ISL 529745|B.1.1.273|South Africa|2020-08-16	0.0005386390	Africa
Africa|hCoV-19/South Africa/KRISP-K002359/2020|EPI ISL 515730|B.1.1.206|South Africa|2020-07-22	Africa|hCoV-19/South Africa/KRISP-K002749/2020|EPI ISL 529745|B.1.1.273|South Africa|2020-08-16	0.0005723790	Africa
Africa|hCoV-19/South Africa/KRISP-K002363/2020|EPI ISL 515731|B.1.1|South Africa|2020-07-21	Africa|hCoV-19/South Africa/KRISP-K002749/2020|EPI ISL 529745|B.1.1.273|South Africa|2020-08-16	0.0003702607	Africa
Africa|hCoV-19/South Africa/KRISP-K002364/2020|EPI ISL 515732|B.1.1.206|South Africa|2020-07-14	Africa|hCoV-19/South Africa/KRISP-K002749/2020|EPI ISL 529745|B.1.1.273|South Africa|2020-08-16	0.0005386517	Africa
Africa|hCoV-19/South Africa/KRISP-K002365/2020|EPI ISL 515733|B.1.1.273|South Africa|2020-07-22	Africa|hCoV-19/South Africa/KRISP-K002749/2020|EPI ISL 529745|B.1.1.273|South Africa|2020-08-16	0.0004376176	Africa
Africa|hCoV-19/South Africa/KRISP-K002366/2020|EPI ISL 515734|B.1.1.206|South Africa|2020-07-21	Africa|hCoV-19/South Africa/KRISP-K002749/2020|EPI ISL 529745|B.1.1.273|South Africa|2020-08-16	0.0004713106	Africa
Africa|hCoV-19/South Africa/KRISP-K002367/2020|EPI ISL 515735|C.1|South Africa|2020-07-22	Africa|hCoV-19/South Africa/KRISP-K002749/2020|EPI ISL 529745|B.1.1.273|South Africa|2020-08-16	0.0006481594	Africa
Africa|hCoV-19/South Africa/KRISP-K002368/2020|EPI ISL 515736|B.1.1.206|South Africa|2020-07-22	Africa|hCoV-19/South Africa/KRISP-K002749/2020|EPI ISL 529745|B.1.1.273|South Africa|2020-08-16	0.0004039384	Africa
Africa|hCoV-19/South Africa/KRISP-K002369/2020|EPI ISL 515737|C.1|South Africa|2020-07-22	Africa|hCoV-19/South Africa/KRISP-K002749/2020|EPI ISL 529745|B.1.1.273|South Africa|2020-08-16	0.0005723790	Africa
Africa|hCoV-19/South Africa/KRISP-K002370/2020|EPI ISL 515738|B.1.1.62|South Africa|2020-07-22	Africa|hCoV-19/South Africa/KRISP-K002749/2020|EPI ISL 529745|B.1.1.273|South Africa|2020-08-16	0.0005422841	Africa
Africa|hCoV-19/South Africa/KRISP-K002371/2020|EPI ISL 515739|C.1|South Africa|2020-07-22	Africa|hCoV-19/South Africa/KRISP-K002749/2020|EPI ISL 529745|B.1.1.273|South Africa|2020-08-16	0.0006060486	Africa
Africa|hCoV-19/South Africa/KRISP-K002372/2020|EPI ISL 515740|H.1|South Africa|2020-07-20	Africa|hCoV-19/South Africa/KRISP-K002749/2020|EPI ISL 529745|B.1.1.273|South Africa|2020-08-16	0.0004039656	Africa
Africa|hCoV-19/South Africa/KRISP-K002375/2020|EPI ISL 515741|B.1.1|South Africa|2020-07-21	Africa|hCoV-19/South Africa/KRISP-K002749/2020|EPI ISL 529745|B.1.1.273|South Africa|2020-08-16	0.0003723660	Africa
Africa|hCoV-19/South Africa/KRISP-K002376/2020|EPI ISL 515742|B.1.1|South Africa|2020-07-22	Africa|hCoV-19/South Africa/KRISP-K002749/2020|EPI ISL 529745|B.1.1.273|South Africa|2020-08-16	0.0003396998	Africa
Africa|hCoV-19/South Africa/KRISP-K002377/2020|EPI ISL 515743|B.1.1.206|South Africa|2020-07-22	Africa|hCoV-19/South Africa/KRISP-K002749/2020|EPI ISL 529745|B.1.1.273|South Africa|2020-08-16	0.0006397564	Africa
Africa|hCoV-19/South Africa/KRISP-K002378/2020|EPI ISL 515744|B.1|South Africa|2020-07-20	Africa|hCoV-19/South Africa/KRISP-K002749/2020|EPI ISL 529745|B.1.1.273|South Africa|2020-08-16	0.0006398168	Africa
Africa|hCoV-19/South Africa/KRISP-K002379/2020|EPI ISL 515745|C.1|South Africa|2020-07-22	Africa|hCoV-19/South Africa/KRISP-K002749/2020|EPI ISL 529745|B.1.1.273|South Africa|2020-08-16	0.0005071951	Africa
Africa|hCoV-19/South Africa/KRISP-K002380/2020|EPI ISL 515746|B.1.1|South Africa|2020-07-22	Africa|hCoV-19/South Africa/KRISP-K002749/2020|EPI ISL 529745|B.1.1.273|South Africa|2020-08-16	0.0003393690	Africa
Africa|hCoV-19/South Africa/KRISP-K002381/2020|EPI ISL 515747|B.1.1|South Africa|2020-07-17	Africa|hCoV-19/South Africa/KRISP-K002749/2020|EPI ISL 529745|B.1.1.273|South Africa|2020-08-16	0.0004043003	Africa
Africa|hCoV-19/South Africa/KRISP-K002382/2020|EPI ISL 515748|B.1.1.206|South Africa|2020-07-22	Africa|hCoV-19/South Africa/KRISP-K002749/2020|EPI ISL 529745|B.1.1.273|South Africa|2020-08-16	0.0005386752	Africa
Africa|hCoV-19/South Africa/KRISP-K002383/2020|EPI ISL 515749|B.1.1.206|South Africa|2020-07-20	Africa|hCoV-19/South Africa/KRISP-K002749/2020|EPI ISL 529745|B.1.1.273|South Africa|2020-08-16	0.0004713012	Africa
Africa|hCoV-19/South Africa/KRISP-K002384/2020|EPI ISL 515750|B.1.1.273|South Africa|2020-07-22	Africa|hCoV-19/South Africa/KRISP-K002749/2020|EPI ISL 529745|B.1.1.273|South Africa|2020-08-16	0.0003053803	Africa
Africa|hCoV-19/South Africa/KRISP-K002385/2020|EPI ISL 515751|B.1.1.206|South Africa|2020-07-22	Africa|hCoV-19/South Africa/KRISP-K002749/2020|EPI ISL 529745|B.1.1.273|South Africa|2020-08-16	0.0004376176	Africa
Africa|hCoV-19/South Africa/KRISP-K002386/2020|EPI ISL 515752|B.1.1.206|South Africa|2020-07-21	Africa|hCoV-19/South Africa/KRISP-K002749/2020|EPI ISL 529745|B.1.1.273|South Africa|2020-08-16	0.0005049418	Africa
Africa|hCoV-19/South Africa/KRISP-K002387/2020|EPI ISL 515753|B.1.1.64|South Africa|2020-07-22	Africa|hCoV-19/South Africa/KRISP-K002749/2020|EPI ISL 529745|B.1.1.273|South Africa|2020-08-16	0.0004039289	Africa
Africa|hCoV-19/South Africa/KRISP-K002388/2020|EPI ISL 515754|B.1.1.206|South Africa|2020-07-22	Africa|hCoV-19/South Africa/KRISP-K002749/2020|EPI ISL 529745|B.1.1.273|South Africa|2020-08-16	0.0005049859	Africa
Africa|hCoV-19/South Africa/KRISP-K002390/2020|EPI ISL 515755|B.1|South Africa|2020-07-25	Africa|hCoV-19/South Africa/KRISP-K002749/2020|EPI ISL 529745|B.1.1.273|South Africa|2020-08-16	0.0004429005	Africa
Africa|hCoV-19/South Africa/KRISP-K002391/2020|EPI ISL 515756|B.1.1.57|South Africa|2020-07-21	Africa|hCoV-19/South Africa/KRISP-K002749/2020|EPI ISL 529745|B.1.1.273|South Africa|2020-08-16	0.0004751992	Africa
Africa|hCoV-19/South Africa/KRISP-K002392/2020|EPI ISL 515757|B.1.1|South Africa|2020-07-27	Africa|hCoV-19/South Africa/KRISP-K002749/2020|EPI ISL 529745|B.1.1.273|South Africa|2020-08-16	0.0004713013	Africa
Africa|hCoV-19/South Africa/KRISP-K002393/2020|EPI ISL 515758|B.1.1|South Africa|2020-07-28	Africa|hCoV-19/South Africa/KRISP-K002749/2020|EPI ISL 529745|B.1.1.273|South Africa|2020-08-16	0.0003029283	Africa
Africa|hCoV-19/South Africa/KRISP-K002394/2020|EPI ISL 515759|C.1|South Africa|2020-07-28	Africa|hCoV-19/South Africa/KRISP-K002749/2020|EPI ISL 529745|B.1.1.273|South Africa|2020-08-16	0.0007096364	Africa
Africa|hCoV-19/South Africa/KRISP-K002395/2020|EPI ISL 515760|B.1.1.273|South Africa|2020-07-28	Africa|hCoV-19/South Africa/KRISP-K002749/2020|EPI ISL 529745|B.1.1.273|South Africa|2020-08-16	0.0005386390	Africa
Africa|hCoV-19/South Africa/KRISP-K002396/2020|EPI ISL 515761|H.1|South Africa|2020-07-30	Africa|hCoV-19/South Africa/KRISP-K002749/2020|EPI ISL 529745|B.1.1.273|South Africa|2020-08-16	0.0003866257	Africa
Africa|hCoV-19/South Africa/KRISP-K002398/2020|EPI ISL 515762|B.1.1.117|South Africa|2020-07-27	Africa|hCoV-19/South Africa/KRISP-K002749/2020|EPI ISL 529745|B.1.1.273|South Africa|2020-08-16	0.0004376182	Africa
Africa|hCoV-19/South Africa/KRISP-K002399/2020|EPI ISL 515763|B.1.1.62|South Africa|2020-07-30	Africa|hCoV-19/South Africa/KRISP-K002749/2020|EPI ISL 529745|B.1.1.273|South Africa|2020-08-16	0.0005386752	Africa
Africa|hCoV-19/South Africa/KRISP-K002400/2020|EPI ISL 515764|B.1.1.206|South Africa|2020-07-30	Africa|hCoV-19/South Africa/KRISP-K002749/2020|EPI ISL 529745|B.1.1.273|South Africa|2020-08-16	0.0005049418	Africa
Africa|hCoV-19/South Africa/KRISP-K002403/2020|EPI ISL 515767|B.1.1.117|South Africa|2020-07-24	Africa|hCoV-19/South Africa/KRISP-K002749/2020|EPI ISL 529745|B.1.1.273|South Africa|2020-08-16	0.0004376176	Africa
Africa|hCoV-19/South Africa/KRISP-K002404/2020|EPI ISL 515768|C.1|South Africa|2020-07-27	Africa|hCoV-19/South Africa/KRISP-K002749/2020|EPI ISL 529745|B.1.1.273|South Africa|2020-08-16	0.0007127426	Africa
Africa|hCoV-19/South Africa/KRISP-K002405/2020|EPI ISL 515769|B.1.1.273|South Africa|2020-07-27	Africa|hCoV-19/South Africa/KRISP-K002749/2020|EPI ISL 529745|B.1.1.273|South Africa|2020-08-16	0.0003702856	Africa
Africa|hCoV-19/South Africa/KRISP-K002406/2020|EPI ISL 515770|B.1.1.57|South Africa|2020-07-29	Africa|hCoV-19/South Africa/KRISP-K002749/2020|EPI ISL 529745|B.1.1.273|South Africa|2020-08-16	0.0004412518	Africa
Africa|hCoV-19/South Africa/KRISP-K002407/2020|EPI ISL 515771|B.1.1.273|South Africa|2020-07-30	Africa|hCoV-19/South Africa/KRISP-K002749/2020|EPI ISL 529745|B.1.1.273|South Africa|2020-08-16	0.0004039724	Africa
Africa|hCoV-19/South Africa/KRISP-K002408/2020|EPI ISL 515772|B.1.5|South Africa|2020-07-28	Africa|hCoV-19/South Africa/KRISP-K002749/2020|EPI ISL 529745|B.1.1.273|South Africa|2020-08-16	0.0004438787	Africa
Africa|hCoV-19/South Africa/KRISP-K002411/2020|EPI ISL 515773|C.9|South Africa|2020-07-29	Africa|hCoV-19/South Africa/KRISP-K002749/2020|EPI ISL 529745|B.1.1.273|South Africa|2020-08-16	0.0006396876	Africa
Africa|hCoV-19/South Africa/KRISP-K002412/2020|EPI ISL 515774|B.1.1|South Africa|2020-07-28	Africa|hCoV-19/South Africa/KRISP-K002749/2020|EPI ISL 529745|B.1.1.273|South Africa|2020-08-16	0.0004073798	Africa
Africa|hCoV-19/South Africa/KRISP-K002413/2020|EPI ISL 515775|B.1.1.206|South Africa|2020-07-24	Africa|hCoV-19/South Africa/KRISP-K002749/2020|EPI ISL 529745|B.1.1.273|South Africa|2020-08-16	0.0006397565	Africa
Africa|hCoV-19/South Africa/KRISP-K002414/2020|EPI ISL 515776|B.1.1.206|South Africa|2020-07-24	Africa|hCoV-19/South Africa/KRISP-K002749/2020|EPI ISL 529745|B.1.1.273|South Africa|2020-08-16	0.0004376176	Africa
Africa|hCoV-19/South Africa/KRISP-K002415/2020|EPI ISL 515777|B.1.1.206|South Africa|2020-07-29	Africa|hCoV-19/South Africa/KRISP-K002749/2020|EPI ISL 529745|B.1.1.273|South Africa|2020-08-16	0.0005386752	Africa
Africa|hCoV-19/South Africa/KRISP-K002416/2020|EPI ISL 515778|B.1.1.206|South Africa|2020-07-30	Africa|hCoV-19/South Africa/KRISP-K002749/2020|EPI ISL 529745|B.1.1.273|South Africa|2020-08-16	0.0006060606	Africa
Africa|hCoV-19/South Africa/KRISP-K002417/2020|EPI ISL 515779|B.1.1.206|South Africa|2020-07-30	Africa|hCoV-19/South Africa/KRISP-K002749/2020|EPI ISL 529745|B.1.1.273|South Africa|2020-08-16	0.0004196625	Africa
Africa|hCoV-19/South Africa/KRISP-K002418/2020|EPI ISL 515780|B.1.1.206|South Africa|2020-07-30	Africa|hCoV-19/South Africa/KRISP-K002749/2020|EPI ISL 529745|B.1.1.273|South Africa|2020-08-16	0.0004376177	Africa
Africa|hCoV-19/South Africa/KRISP-K002419/2020|EPI ISL 515781|B.1.1.206|South Africa|2020-07-30	Africa|hCoV-19/South Africa/KRISP-K002749/2020|EPI ISL 529745|B.1.1.273|South Africa|2020-08-16	0.0004376176	Africa
Africa|hCoV-19/South Africa/KRISP-K002420/2020|EPI ISL 515782|B.1.1.206|South Africa|2020-07-30	Africa|hCoV-19/South Africa/KRISP-K002749/2020|EPI ISL 529745|B.1.1.273|South Africa|2020-08-16	0.0004713106	Africa
Africa|hCoV-19/South Africa/KRISP-K002421/2020|EPI ISL 515783|B.1.1.206|South Africa|2020-07-30	Africa|hCoV-19/South Africa/KRISP-K002749/2020|EPI ISL 529745|B.1.1.273|South Africa|2020-08-16	0.0004064362	Africa
Africa|hCoV-19/South Africa/KRISP-K002423/2020|EPI ISL 515784|B.1.1.117|South Africa|2020-07-30	Africa|hCoV-19/South Africa/KRISP-K002749/2020|EPI ISL 529745|B.1.1.273|South Africa|2020-08-16	0.0004381781	Africa
Africa|hCoV-19/South Africa/KRISP-K002424/2020|EPI ISL 515785|B.1.1.57|South Africa|2020-07-30	Africa|hCoV-19/South Africa/KRISP-K002749/2020|EPI ISL 529745|B.1.1.273|South Africa|2020-08-16	0.0004450018	Africa
Africa|hCoV-19/South Africa/KRISP-K002425/2020|EPI ISL 515786|B.1.1.57|South Africa|2020-07-29	Africa|hCoV-19/South Africa/KRISP-K002749/2020|EPI ISL 529745|B.1.1.273|South Africa|2020-08-16	0.0005771082	Africa
Africa|hCoV-19/South Africa/KRISP-K002426/2020|EPI ISL 515787|C.1|South Africa|2020-07-29	Africa|hCoV-19/South Africa/KRISP-K002749/2020|EPI ISL 529745|B.1.1.273|South Africa|2020-08-16	0.0006068862	Africa
Africa|hCoV-19/South Africa/KRISP-K002427/2020|EPI ISL 515788|B.1.1|South Africa|2020-07-30	Africa|hCoV-19/South Africa/KRISP-K002749/2020|EPI ISL 529745|B.1.1.273|South Africa|2020-08-16	0.0005090709	Africa
Africa|hCoV-19/South Africa/KRISP-K002428/2020|EPI ISL 515789|B.1.1.273|South Africa|2020-07-30	Africa|hCoV-19/South Africa/KRISP-K002749/2020|EPI ISL 529745|B.1.1.273|South Africa|2020-08-16	0.0004376176	Africa
Africa|hCoV-19/South Africa/KRISP-K002429/2020|EPI ISL 515790|B.1.1.206|South Africa|2020-07-30	Africa|hCoV-19/South Africa/KRISP-K002749/2020|EPI ISL 529745|B.1.1.273|South Africa|2020-08-16	0.0005386644	Africa
Africa|hCoV-19/South Africa/KRISP-K002430/2020|EPI ISL 515791|B.1.1.206|South Africa|2020-07-30	Africa|hCoV-19/South Africa/KRISP-K002749/2020|EPI ISL 529745|B.1.1.273|South Africa|2020-08-16	0.0005386752	Africa
Africa|hCoV-19/South Africa/KRISP-K002431/2020|EPI ISL 515792|C.1|South Africa|2020-07-29	Africa|hCoV-19/South Africa/KRISP-K002749/2020|EPI ISL 529745|B.1.1.273|South Africa|2020-08-16	0.0007437477	Africa
Africa|hCoV-19/South Africa/KRISP-K002433/2020|EPI ISL 515793|B.1.1.206|South Africa|2020-07-30	Africa|hCoV-19/South Africa/KRISP-K002749/2020|EPI ISL 529745|B.1.1.273|South Africa|2020-08-16	0.0004085389	Africa
Africa|hCoV-19/South Africa/KRISP-K002437/2020|EPI ISL 515794|B.1.1.62|South Africa|2020-07-30	Africa|hCoV-19/South Africa/KRISP-K002749/2020|EPI ISL 529745|B.1.1.273|South Africa|2020-08-16	0.0004376470	Africa
Africa|hCoV-19/South Africa/KRISP-K002439/2020|EPI ISL 515795|B.1.1.206|South Africa|2020-07-30	Africa|hCoV-19/South Africa/KRISP-K002749/2020|EPI ISL 529745|B.1.1.273|South Africa|2020-08-16	0.0004800522	Africa
Africa|hCoV-19/South Africa/KRISP-K002440/2020|EPI ISL 515796|B.1.1.40|South Africa|2020-07-29	Africa|hCoV-19/South Africa/KRISP-K002749/2020|EPI ISL 529745|B.1.1.273|South Africa|2020-08-16	0.0005418232	Africa
Africa|hCoV-19/South Africa/KRISP-K002441/2020|EPI ISL 515797|C.1|South Africa|2020-07-30	Africa|hCoV-19/South Africa/KRISP-K002749/2020|EPI ISL 529745|B.1.1.273|South Africa|2020-08-16	0.0005723789	Africa
Africa|hCoV-19/South Africa/KRISP-K002442/2020|EPI ISL 515798|B.1.1.99|South Africa|2020-07-30	Africa|hCoV-19/South Africa/KRISP-K002749/2020|EPI ISL 529745|B.1.1.273|South Africa|2020-08-16	0.0004098560	Africa
Africa|hCoV-19/South Africa/KRISP-K002443/2020|EPI ISL 515799|C.1|South Africa|2020-07-29	Africa|hCoV-19/South Africa/KRISP-K002749/2020|EPI ISL 529745|B.1.1.273|South Africa|2020-08-16	0.0006415271	Africa
Africa|hCoV-19/South Africa/KRISP-K002444/2020|EPI ISL 518034|B.1.1.57|South Africa|2020-07-07	Africa|hCoV-19/South Africa/KRISP-K002749/2020|EPI ISL 529745|B.1.1.273|South Africa|2020-08-16	0.0004039466	Africa
Africa|hCoV-19/South Africa/KRISP-K002445/2020|EPI ISL 518035|H.1|South Africa|2020-07-07	Africa|hCoV-19/South Africa/KRISP-K002749/2020|EPI ISL 529745|B.1.1.273|South Africa|2020-08-16	0.0004376765	Africa
Africa|hCoV-19/South Africa/KRISP-K002448/2020|EPI ISL 518037|B.1.1|South Africa|2020-07-17	Africa|hCoV-19/South Africa/KRISP-K002749/2020|EPI ISL 529745|B.1.1.273|South Africa|2020-08-16	0.0003365938	Africa
Africa|hCoV-19/South Africa/KRISP-K002449/2020|EPI ISL 518038|B.1.1.57|South Africa|2020-07-17	Africa|hCoV-19/South Africa/KRISP-K002749/2020|EPI ISL 529745|B.1.1.273|South Africa|2020-08-16	0.0003733681	Africa
Africa|hCoV-19/South Africa/KRISP-K002451/2020|EPI ISL 518039|B.1.1|South Africa|2020-07-18	Africa|hCoV-19/South Africa/KRISP-K002749/2020|EPI ISL 529745|B.1.1.273|South Africa|2020-08-16	0.0003365939	Africa
Africa|hCoV-19/South Africa/KRISP-K002454/2020|EPI ISL 518040|H.1|South Africa|2020-07-13	Africa|hCoV-19/South Africa/KRISP-K002749/2020|EPI ISL 529745|B.1.1.273|South Africa|2020-08-16	0.0003702943	Africa
Africa|hCoV-19/South Africa/KRISP-K002455/2020|EPI ISL 518041|B.1.1.273|South Africa|2020-07-13	Africa|hCoV-19/South Africa/KRISP-K002749/2020|EPI ISL 529745|B.1.1.273|South Africa|2020-08-16	0.0003365859	Africa
Africa|hCoV-19/South Africa/KRISP-K002456/2020|EPI ISL 518042|B.1.1.273|South Africa|2020-07-09	Africa|hCoV-19/South Africa/KRISP-K002749/2020|EPI ISL 529745|B.1.1.273|South Africa|2020-08-16	0.0003706849	Africa
Africa|hCoV-19/South Africa/KRISP-K002457/2020|EPI ISL 518043|B.1.1.273|South Africa|2020-07-07	Africa|hCoV-19/South Africa/KRISP-K002749/2020|EPI ISL 529745|B.1.1.273|South Africa|2020-08-16	0.0003702607	Africa
Africa|hCoV-19/South Africa/KRISP-K002460/2020|EPI ISL 518044|H.1|South Africa|2020-07-06	Africa|hCoV-19/South Africa/KRISP-K002749/2020|EPI ISL 529745|B.1.1.273|South Africa|2020-08-16	0.0003702943	Africa
Africa|hCoV-19/South Africa/KRISP-K002461/2020|EPI ISL 518045|B.1.106|South Africa|2020-07-06	Africa|hCoV-19/South Africa/KRISP-K002749/2020|EPI ISL 529745|B.1.1.273|South Africa|2020-08-16	0.0005386771	Africa
Africa|hCoV-19/South Africa/KRISP-K002464/2020|EPI ISL 518047|B.1.1.273|South Africa|2020-07-14	Africa|hCoV-19/South Africa/KRISP-K002749/2020|EPI ISL 529745|B.1.1.273|South Africa|2020-08-16	0.0003702843	Africa
Africa|hCoV-19/South Africa/KRISP-K002465/2020|EPI ISL 518048|B.1.1.273|South Africa|2020-06-25	Africa|hCoV-19/South Africa/KRISP-K002749/2020|EPI ISL 529745|B.1.1.273|South Africa|2020-08-16	0.0002692695	Africa
Africa|hCoV-19/South Africa/KRISP-K002466/2020|EPI ISL 518049|B.1.1.62|South Africa|2020-06-23	Africa|hCoV-19/South Africa/KRISP-K002749/2020|EPI ISL 529745|B.1.1.273|South Africa|2020-08-16	0.0004039642	Africa
Africa|hCoV-19/South Africa/KRISP-K002467/2020|EPI ISL 518050|B.1.5|South Africa|2020-07-01	Africa|hCoV-19/South Africa/KRISP-K002749/2020|EPI ISL 529745|B.1.1.273|South Africa|2020-08-16	0.0004713234	Africa
Africa|hCoV-19/South Africa/KRISP-K002472/2020|EPI ISL 518051|B.1.5|South Africa|2020-07-14	Africa|hCoV-19/South Africa/KRISP-K002749/2020|EPI ISL 529745|B.1.1.273|South Africa|2020-08-16	0.0006060892	Africa
Africa|hCoV-19/South Africa/KRISP-K002474/2020|EPI ISL 518052|B.1.1.273|South Africa|2020-06-29	Africa|hCoV-19/South Africa/KRISP-K002749/2020|EPI ISL 529745|B.1.1.273|South Africa|2020-08-16	0.0002692695	Africa
Africa|hCoV-19/South Africa/KRISP-K002479/2020|EPI ISL 535390|C.1|South Africa|2020-08-07	Africa|hCoV-19/South Africa/KRISP-K002749/2020|EPI ISL 529745|B.1.1.273|South Africa|2020-08-16	0.0006060606	Africa
Africa|hCoV-19/South Africa/KRISP-K002483/2020|EPI ISL 535391|H.1|South Africa|2020-08-07	Africa|hCoV-19/South Africa/KRISP-K002749/2020|EPI ISL 529745|B.1.1.273|South Africa|2020-08-16	0.0004461373	Africa
Africa|hCoV-19/South Africa/KRISP-K002484/2020|EPI ISL 535392|B.1|South Africa|2020-08-07	Africa|hCoV-19/South Africa/KRISP-K002749/2020|EPI ISL 529745|B.1.1.273|South Africa|2020-08-16	0.0007072396	Africa
Africa|hCoV-19/South Africa/KRISP-K002486/2020|EPI ISL 535393|H.1|South Africa|2020-08-07	Africa|hCoV-19/South Africa/KRISP-K002749/2020|EPI ISL 529745|B.1.1.273|South Africa|2020-08-16	0.0004376574	Africa
Africa|hCoV-19/South Africa/KRISP-K002490/2020|EPI ISL 535394|B.1.1.10|South Africa|2020-08-07	Africa|hCoV-19/South Africa/KRISP-K002749/2020|EPI ISL 529745|B.1.1.273|South Africa|2020-08-16	0.0004039737	Africa
Africa|hCoV-19/South Africa/KRISP-K002491/2020|EPI ISL 535395|B.1.1|South Africa|2020-08-07	Africa|hCoV-19/South Africa/KRISP-K002749/2020|EPI ISL 529745|B.1.1.273|South Africa|2020-08-16	0.0005723790	Africa
Africa|hCoV-19/South Africa/KRISP-K002495/2020|EPI ISL 535396|B.1.1.273|South Africa|2020-08-06	Africa|hCoV-19/South Africa/KRISP-K002749/2020|EPI ISL 529745|B.1.1.273|South Africa|2020-08-16	0.0005050180	Africa
Africa|hCoV-19/South Africa/KRISP-K002498/2020|EPI ISL 535397|B.1.1.206|South Africa|2020-08-05	Africa|hCoV-19/South Africa/KRISP-K002749/2020|EPI ISL 529745|B.1.1.273|South Africa|2020-08-16	0.0004376176	Africa
Africa|hCoV-19/South Africa/KRISP-K002501/2020|EPI ISL 535398|B.1.1.273|South Africa|2020-08-07	Africa|hCoV-19/South Africa/KRISP-K002749/2020|EPI ISL 529745|B.1.1.273|South Africa|2020-08-16	0.0003029283	Africa
Africa|hCoV-19/South Africa/KRISP-K002502/2020|EPI ISL 535399|B.1.1.206|South Africa|2020-08-05	Africa|hCoV-19/South Africa/KRISP-K002749/2020|EPI ISL 529745|B.1.1.273|South Africa|2020-08-16	0.0005049978	Africa
Africa|hCoV-19/South Africa/KRISP-K002504/2020|EPI ISL 535400|B.1.1.40|South Africa|2020-08-06	Africa|hCoV-19/South Africa/KRISP-K002749/2020|EPI ISL 529745|B.1.1.273|South Africa|2020-08-16	0.0004376089	Africa
Africa|hCoV-19/South Africa/KRISP-K002516/2020|EPI ISL 535402|C.1|South Africa|2020-08-07	Africa|hCoV-19/South Africa/KRISP-K002749/2020|EPI ISL 529745|B.1.1.273|South Africa|2020-08-16	0.0006465630	Africa
Africa|hCoV-19/South Africa/KRISP-K002520/2020|EPI ISL 535403|B.1.1.206|South Africa|2020-08-07	Africa|hCoV-19/South Africa/KRISP-K002749/2020|EPI ISL 529745|B.1.1.273|South Africa|2020-08-16	0.0005386989	Africa
Africa|hCoV-19/South Africa/KRISP-K002526/2020|EPI ISL 535404|B.1.1|South Africa|2020-08-07	Africa|hCoV-19/South Africa/KRISP-K002749/2020|EPI ISL 529745|B.1.1.273|South Africa|2020-08-16	0.0005723405	Africa
Africa|hCoV-19/South Africa/KRISP-K002532/2020|EPI ISL 535405|B.1.1|South Africa|2020-07-30	Africa|hCoV-19/South Africa/KRISP-K002749/2020|EPI ISL 529745|B.1.1.273|South Africa|2020-08-16	0.0004713106	Africa
Africa|hCoV-19/South Africa/KRISP-K002533/2020|EPI ISL 535406|B.1.1|South Africa|2020-07-30	Africa|hCoV-19/South Africa/KRISP-K002749/2020|EPI ISL 529745|B.1.1.273|South Africa|2020-08-16	0.0004713106	Africa
Africa|hCoV-19/South Africa/KRISP-K002534/2020|EPI ISL 535407|B.1.1.206|South Africa|2020-07-30	Africa|hCoV-19/South Africa/KRISP-K002749/2020|EPI ISL 529745|B.1.1.273|South Africa|2020-08-16	0.0005214559	Africa
Africa|hCoV-19/South Africa/KRISP-K002535/2020|EPI ISL 535408|B.1.1|South Africa|2020-07-30	Africa|hCoV-19/South Africa/KRISP-K002749/2020|EPI ISL 529745|B.1.1.273|South Africa|2020-08-16	0.0005049547	Africa
Africa|hCoV-19/South Africa/KRISP-K002536/2020|EPI ISL 535409|C.1|South Africa|2020-07-30	Africa|hCoV-19/South Africa/KRISP-K002749/2020|EPI ISL 529745|B.1.1.273|South Africa|2020-08-16	0.0005820466	Africa
Africa|hCoV-19/South Africa/KRISP-K002537/2020|EPI ISL 535410|B.1.1.206|South Africa|2020-07-30	Africa|hCoV-19/South Africa/KRISP-K002749/2020|EPI ISL 529745|B.1.1.273|South Africa|2020-08-16	0.0005723926	Africa
Africa|hCoV-19/South Africa/KRISP-K002541/2020|EPI ISL 535411|B.1.1.57|South Africa|2020-07-30	Africa|hCoV-19/South Africa/KRISP-K002749/2020|EPI ISL 529745|B.1.1.273|South Africa|2020-08-16	0.0004872637	Africa
Africa|hCoV-19/South Africa/KRISP-K002542/2020|EPI ISL 535412|B.1.1.206|South Africa|2020-07-30	Africa|hCoV-19/South Africa/KRISP-K002749/2020|EPI ISL 529745|B.1.1.273|South Africa|2020-08-16	0.0005723292	Africa
Africa|hCoV-19/South Africa/KRISP-K002543/2020|EPI ISL 535413|C.1|South Africa|2020-07-30	Africa|hCoV-19/South Africa/KRISP-K002749/2020|EPI ISL 529745|B.1.1.273|South Africa|2020-08-16	0.0005386645	Africa
Africa|hCoV-19/South Africa/KRISP-K002544/2020|EPI ISL 535414|B.1.1.206|South Africa|2020-07-30	Africa|hCoV-19/South Africa/KRISP-K002749/2020|EPI ISL 529745|B.1.1.273|South Africa|2020-08-16	0.0005386987	Africa
Africa|hCoV-19/South Africa/KRISP-K002545/2020|EPI ISL 535415|B.1.1.254|South Africa|2020-07-30	Africa|hCoV-19/South Africa/KRISP-K002749/2020|EPI ISL 529745|B.1.1.273|South Africa|2020-08-16	0.0004376089	Africa
Africa|hCoV-19/South Africa/KRISP-K002546/2020|EPI ISL 535416|B.1.1|South Africa|2020-07-30	Africa|hCoV-19/South Africa/KRISP-K002749/2020|EPI ISL 529745|B.1.1.273|South Africa|2020-08-16	0.0003702769	Africa
Africa|hCoV-19/South Africa/KRISP-K002547/2020|EPI ISL 535417|C.1|South Africa|2020-07-30	Africa|hCoV-19/South Africa/KRISP-K002749/2020|EPI ISL 529745|B.1.1.273|South Africa|2020-08-16	0.0005049758	Africa
Africa|hCoV-19/South Africa/KRISP-K002548/2020|EPI ISL 535418|B.1.1|South Africa|2020-07-30	Africa|hCoV-19/South Africa/KRISP-K002749/2020|EPI ISL 529745|B.1.1.273|South Africa|2020-08-16	0.0005408837	Africa
Africa|hCoV-19/South Africa/KRISP-K002550/2020|EPI ISL 535420|B.1.1.206|South Africa|2020-07-29	Africa|hCoV-19/South Africa/KRISP-K002749/2020|EPI ISL 529745|B.1.1.273|South Africa|2020-08-16	0.0004712901	Africa
Africa|hCoV-19/South Africa/KRISP-K002552/2020|EPI ISL 535421|B.1.1.206|South Africa|2020-07-30	Africa|hCoV-19/South Africa/KRISP-K002749/2020|EPI ISL 529745|B.1.1.273|South Africa|2020-08-16	0.0005049639	Africa
Africa|hCoV-19/South Africa/KRISP-K002553/2020|EPI ISL 535422|C.1|South Africa|2020-07-29	Africa|hCoV-19/South Africa/KRISP-K002749/2020|EPI ISL 529745|B.1.1.273|South Africa|2020-08-16	0.0005723540	Africa
Africa|hCoV-19/South Africa/KRISP-K002554/2020|EPI ISL 535423|B.1.1.273|South Africa|2020-07-30	Africa|hCoV-19/South Africa/KRISP-K002749/2020|EPI ISL 529745|B.1.1.273|South Africa|2020-08-16	0.0003457666	Africa
Africa|hCoV-19/South Africa/KRISP-K002555/2020|EPI ISL 535424|B.1.1.57|South Africa|2020-07-30	Africa|hCoV-19/South Africa/KRISP-K002749/2020|EPI ISL 529745|B.1.1.273|South Africa|2020-08-16	0.0004391846	Africa
Africa|hCoV-19/South Africa/KRISP-K002556/2020|EPI ISL 535425|B.1.1.273|South Africa|2020-07-29	Africa|hCoV-19/South Africa/KRISP-K002749/2020|EPI ISL 529745|B.1.1.273|South Africa|2020-08-16	0.0003029416	Africa
Africa|hCoV-19/South Africa/KRISP-K002558/2020|EPI ISL 535426|B.1.1.273|South Africa|2020-07-30	Africa|hCoV-19/South Africa/KRISP-K002749/2020|EPI ISL 529745|B.1.1.273|South Africa|2020-08-16	0.0003366085	Africa
Africa|hCoV-19/South Africa/KRISP-K002559/2020|EPI ISL 535427|B.1.1.206|South Africa|2020-07-29	Africa|hCoV-19/South Africa/KRISP-K002749/2020|EPI ISL 529745|B.1.1.273|South Africa|2020-08-16	0.0005049757	Africa
Africa|hCoV-19/South Africa/KRISP-K002560/2020|EPI ISL 535428|B.1.1.206|South Africa|2020-07-31	Africa|hCoV-19/South Africa/KRISP-K002749/2020|EPI ISL 529745|B.1.1.273|South Africa|2020-08-16	0.0004376279	Africa
Africa|hCoV-19/South Africa/KRISP-K002561/2020|EPI ISL 535429|C.1|South Africa|2020-07-30	Africa|hCoV-19/South Africa/KRISP-K002749/2020|EPI ISL 529745|B.1.1.273|South Africa|2020-08-16	0.0006113996	Africa
Africa|hCoV-19/South Africa/KRISP-K002562/2020|EPI ISL 535430|H.1|South Africa|2020-07-30	Africa|hCoV-19/South Africa/KRISP-K002749/2020|EPI ISL 529745|B.1.1.273|South Africa|2020-08-16	0.0004039832	Africa
Africa|hCoV-19/South Africa/KRISP-K002563/2020|EPI ISL 535431|H.1|South Africa|2020-07-30	Africa|hCoV-19/South Africa/KRISP-K002749/2020|EPI ISL 529745|B.1.1.273|South Africa|2020-08-16	0.0004039561	Africa
Africa|hCoV-19/South Africa/KRISP-K002566/2020|EPI ISL 535432|C.1|South Africa|2020-07-29	Africa|hCoV-19/South Africa/KRISP-K002749/2020|EPI ISL 529745|B.1.1.273|South Africa|2020-08-16	0.0006101978	Africa
Africa|hCoV-19/South Africa/KRISP-K002567/2020|EPI ISL 535433|B.1.1|South Africa|2020-07-29	Africa|hCoV-19/South Africa/KRISP-K002749/2020|EPI ISL 529745|B.1.1.273|South Africa|2020-08-16	0.0003366085	Africa
Africa|hCoV-19/South Africa/KRISP-K002568/2020|EPI ISL 535434|B.1.1|South Africa|2020-07-29	Africa|hCoV-19/South Africa/KRISP-K002749/2020|EPI ISL 529745|B.1.1.273|South Africa|2020-08-16	0.0004376279	Africa
Africa|hCoV-19/South Africa/KRISP-K002570/2020|EPI ISL 535436|B.1.5.19|South Africa|2020-07-29	Africa|hCoV-19/South Africa/KRISP-K002749/2020|EPI ISL 529745|B.1.1.273|South Africa|2020-08-16	0.0007408356	Africa
Africa|hCoV-19/South Africa/KRISP-K002571/2020|EPI ISL 535437|B.1.1.206|South Africa|2020-07-30	Africa|hCoV-19/South Africa/KRISP-K002749/2020|EPI ISL 529745|B.1.1.273|South Africa|2020-08-16	0.0004205976	Africa
Africa|hCoV-19/South Africa/KRISP-K002572/2020|EPI ISL 535438|B.1.1.206|South Africa|2020-07-30	Africa|hCoV-19/South Africa/KRISP-K002749/2020|EPI ISL 529745|B.1.1.273|South Africa|2020-08-16	0.0004712694	Africa
Africa|hCoV-19/South Africa/KRISP-K002573/2020|EPI ISL 535439|B.1.1|South Africa|2020-07-29	Africa|hCoV-19/South Africa/KRISP-K002749/2020|EPI ISL 529745|B.1.1.273|South Africa|2020-08-16	0.0004039384	Africa
Africa|hCoV-19/South Africa/KRISP-K002574/2020|EPI ISL 535440|H.1|South Africa|2020-07-31	Africa|hCoV-19/South Africa/KRISP-K002749/2020|EPI ISL 529745|B.1.1.273|South Africa|2020-08-16	0.0003703017	Africa
Africa|hCoV-19/South Africa/KRISP-K002576/2020|EPI ISL 535441|H.1|South Africa|2020-07-28	Africa|hCoV-19/South Africa/KRISP-K002749/2020|EPI ISL 529745|B.1.1.273|South Africa|2020-08-16	0.0003029355	Africa
Africa|hCoV-19/South Africa/KRISP-K002577/2020|EPI ISL 535442|H.1|South Africa|2020-07-31	Africa|hCoV-19/South Africa/KRISP-K002749/2020|EPI ISL 529745|B.1.1.273|South Africa|2020-08-16	0.0004039913	Africa
Africa|hCoV-19/South Africa/KRISP-K002578/2020|EPI ISL 535443|H.1|South Africa|2020-07-31	Africa|hCoV-19/South Africa/KRISP-K002749/2020|EPI ISL 529745|B.1.1.273|South Africa|2020-08-16	0.0003702694	Africa
Africa|hCoV-19/South Africa/KRISP-K002579/2020|EPI ISL 535444|B.1.1.117|South Africa|2020-07-29	Africa|hCoV-19/South Africa/KRISP-K002749/2020|EPI ISL 529745|B.1.1.273|South Africa|2020-08-16	0.0003702768	Africa
Africa|hCoV-19/South Africa/KRISP-K002580/2020|EPI ISL 535445|C.9|South Africa|2020-07-30	Africa|hCoV-19/South Africa/KRISP-K002749/2020|EPI ISL 529745|B.1.1.273|South Africa|2020-08-16	0.0007408681	Africa
Africa|hCoV-19/South Africa/KRISP-K002581/2020|EPI ISL 535446|B.1.1.273|South Africa|2020-07-31	Africa|hCoV-19/South Africa/KRISP-K002749/2020|EPI ISL 529745|B.1.1.273|South Africa|2020-08-16	0.0003702681	Africa
Africa|hCoV-19/South Africa/KRISP-K002582/2020|EPI ISL 535447|B.1.1|South Africa|2020-07-31	Africa|hCoV-19/South Africa/KRISP-K002749/2020|EPI ISL 529745|B.1.1.273|South Africa|2020-08-16	0.0004712901	Africa
Africa|hCoV-19/South Africa/KRISP-K002583/2020|EPI ISL 535448|B.1.1.273|South Africa|2020-08-01	Africa|hCoV-19/South Africa/KRISP-K002749/2020|EPI ISL 529745|B.1.1.273|South Africa|2020-08-16	0.0003702520	Africa
Africa|hCoV-19/South Africa/KRISP-K002584/2020|EPI ISL 535449|B.1.1.1|South Africa|2020-08-01	Africa|hCoV-19/South Africa/KRISP-K002749/2020|EPI ISL 529745|B.1.1.273|South Africa|2020-08-16	0.0006733985	Africa
Africa|hCoV-19/South Africa/KRISP-K002585/2020|EPI ISL 535450|B.1.1.206|South Africa|2020-07-31	Africa|hCoV-19/South Africa/KRISP-K002749/2020|EPI ISL 529745|B.1.1.273|South Africa|2020-08-16	0.0005723155	Africa
Africa|hCoV-19/South Africa/KRISP-K002586/2020|EPI ISL 535451|H.1|South Africa|2020-08-01	Africa|hCoV-19/South Africa/KRISP-K002749/2020|EPI ISL 529745|B.1.1.273|South Africa|2020-08-16	0.0003703017	Africa
Africa|hCoV-19/South Africa/KRISP-K002587/2020|EPI ISL 535452|H.1|South Africa|2020-07-29	Africa|hCoV-19/South Africa/KRISP-K002749/2020|EPI ISL 529745|B.1.1.273|South Africa|2020-08-16	0.0003366018	Africa
Africa|hCoV-19/South Africa/KRISP-K002590/2020|EPI ISL 535455|H.1|South Africa|2020-07-31	Africa|hCoV-19/South Africa/KRISP-K002749/2020|EPI ISL 529745|B.1.1.273|South Africa|2020-08-16	0.0003029355	Africa
Africa|hCoV-19/South Africa/KRISP-K002591/2020|EPI ISL 535456|B.1.5.31|South Africa|2020-07-28	Africa|hCoV-19/South Africa/KRISP-K002749/2020|EPI ISL 529745|B.1.1.273|South Africa|2020-08-16	0.0007071162	Africa
Africa|hCoV-19/South Africa/KRISP-K002592/2020|EPI ISL 535457|B.1.1.206|South Africa|2020-07-30	Africa|hCoV-19/South Africa/KRISP-K002749/2020|EPI ISL 529745|B.1.1.273|South Africa|2020-08-16	0.0004712901	Africa
Africa|hCoV-19/South Africa/KRISP-K002594/2020|EPI ISL 535459|B.1.1.62|South Africa|2020-07-28	Africa|hCoV-19/South Africa/KRISP-K002749/2020|EPI ISL 529745|B.1.1.273|South Africa|2020-08-16	0.0005050198	Africa
Africa|hCoV-19/South Africa/KRISP-K002595/2020|EPI ISL 535460|B.1.1.62|South Africa|2020-07-29	Africa|hCoV-19/South Africa/KRISP-K002749/2020|EPI ISL 529745|B.1.1.273|South Africa|2020-08-16	0.0005049978	Africa
Africa|hCoV-19/South Africa/KRISP-K002596/2020|EPI ISL 535461|B.1.1|South Africa|2020-07-29	Africa|hCoV-19/South Africa/KRISP-K002749/2020|EPI ISL 529745|B.1.1.273|South Africa|2020-08-16	0.0003702607	Africa
Africa|hCoV-19/South Africa/KRISP-K002597/2020|EPI ISL 535462|B.1.1.206|South Africa|2020-07-31	Africa|hCoV-19/South Africa/KRISP-K002749/2020|EPI ISL 529745|B.1.1.273|South Africa|2020-08-16	0.0005723540	Africa
Africa|hCoV-19/South Africa/KRISP-K002598/2020|EPI ISL 535463|H.1|South Africa|2020-07-30	Africa|hCoV-19/South Africa/KRISP-K002749/2020|EPI ISL 529745|B.1.1.273|South Africa|2020-08-16	0.0003366018	Africa
Africa|hCoV-19/South Africa/KRISP-K002600/2020|EPI ISL 535464|B.1.1.34|South Africa|2020-07-31	Africa|hCoV-19/South Africa/KRISP-K002749/2020|EPI ISL 529745|B.1.1.273|South Africa|2020-08-16	0.0004042595	Africa
Africa|hCoV-19/South Africa/KRISP-K002601/2020|EPI ISL 535465|B.1.1|South Africa|2020-07-30	Africa|hCoV-19/South Africa/KRISP-K002749/2020|EPI ISL 529745|B.1.1.273|South Africa|2020-08-16	0.0004039465	Africa
Africa|hCoV-19/South Africa/KRISP-K002602/2020|EPI ISL 535466|H.1|South Africa|2020-07-31	Africa|hCoV-19/South Africa/KRISP-K002749/2020|EPI ISL 529745|B.1.1.273|South Africa|2020-08-16	0.0005050538	Africa
Africa|hCoV-19/South Africa/KRISP-K002603/2020|EPI ISL 535467|B.1.1|South Africa|2020-07-30	Africa|hCoV-19/South Africa/KRISP-K002749/2020|EPI ISL 529745|B.1.1.273|South Africa|2020-08-16	0.0003387255	Africa
Africa|hCoV-19/South Africa/KRISP-K002604/2020|EPI ISL 535468|H.1|South Africa|2020-07-31	Africa|hCoV-19/South Africa/KRISP-K002749/2020|EPI ISL 529745|B.1.1.273|South Africa|2020-08-16	0.0004039561	Africa
Africa|hCoV-19/South Africa/KRISP-K002605/2020|EPI ISL 535469|B.1.1.206|South Africa|2020-07-30	Africa|hCoV-19/South Africa/KRISP-K002749/2020|EPI ISL 529745|B.1.1.273|South Africa|2020-08-16	0.0005386644	Africa
Africa|hCoV-19/South Africa/KRISP-K002606/2020|EPI ISL 535470|H.1|South Africa|2020-07-31	Africa|hCoV-19/South Africa/KRISP-K002749/2020|EPI ISL 529745|B.1.1.273|South Africa|2020-08-16	0.0003366018	Africa
Africa|hCoV-19/South Africa/KRISP-K002607/2020|EPI ISL 535471|H.1|South Africa|2020-07-30	Africa|hCoV-19/South Africa/KRISP-K002749/2020|EPI ISL 529745|B.1.1.273|South Africa|2020-08-16	0.0003702856	Africa
Africa|hCoV-19/South Africa/KRISP-K002608/2020|EPI ISL 535472|B.1.5.31|South Africa|2020-08-01	Africa|hCoV-19/South Africa/KRISP-K002749/2020|EPI ISL 529745|B.1.1.273|South Africa|2020-08-16	0.0006397889	Africa
Africa|hCoV-19/South Africa/KRISP-K002609/2020|EPI ISL 535473|B.1.5.16|South Africa|2020-07-30	Africa|hCoV-19/South Africa/KRISP-K002749/2020|EPI ISL 529745|B.1.1.273|South Africa|2020-08-16	0.0007745595	Africa
Africa|hCoV-19/South Africa/KRISP-K002611/2020|EPI ISL 535475|B.1|South Africa|2020-07-29	Africa|hCoV-19/South Africa/KRISP-K002749/2020|EPI ISL 529745|B.1.1.273|South Africa|2020-08-16	0.0007071496	Africa
Africa|hCoV-19/South Africa/KRISP-K002612/2020|EPI ISL 535476|C.1|South Africa|2020-07-23	Africa|hCoV-19/South Africa/KRISP-K002749/2020|EPI ISL 529745|B.1.1.273|South Africa|2020-08-16	0.0005386517	Africa
Africa|hCoV-19/South Africa/KRISP-K002613/2020|EPI ISL 535477|B.1.5.31|South Africa|2020-07-28	Africa|hCoV-19/South Africa/KRISP-K002749/2020|EPI ISL 529745|B.1.1.273|South Africa|2020-08-16	0.0007408855	Africa
Africa|hCoV-19/South Africa/KRISP-K002614/2020|EPI ISL 535478|B.1.5|South Africa|2020-07-30	Africa|hCoV-19/South Africa/KRISP-K002749/2020|EPI ISL 529745|B.1.1.273|South Africa|2020-08-16	0.0004378402	Africa
Africa|hCoV-19/South Africa/KRISP-K002615/2020|EPI ISL 535479|B.1.1.206|South Africa|2020-07-31	Africa|hCoV-19/South Africa/KRISP-K002749/2020|EPI ISL 529745|B.1.1.273|South Africa|2020-08-16	0.0004715440	Africa
Africa|hCoV-19/South Africa/KRISP-K002616/2020|EPI ISL 535480|B.1.1.56|South Africa|2020-08-01	Africa|hCoV-19/South Africa/KRISP-K002749/2020|EPI ISL 529745|B.1.1.273|South Africa|2020-08-16	0.0004376367	Africa
Africa|hCoV-19/South Africa/KRISP-K002617/2020|EPI ISL 535481|C.1|South Africa|2020-07-29	Africa|hCoV-19/South Africa/KRISP-K002749/2020|EPI ISL 529745|B.1.1.273|South Africa|2020-08-16	0.0006397029	Africa
Africa|hCoV-19/South Africa/KRISP-K002618/2020|EPI ISL 535482|B.1.1.273|South Africa|2020-07-29	Africa|hCoV-19/South Africa/KRISP-K002749/2020|EPI ISL 529745|B.1.1.273|South Africa|2020-08-16	0.0003810886	Africa
Africa|hCoV-19/South Africa/KRISP-K002619/2020|EPI ISL 535483|B.1.1.273|South Africa|2020-07-31	Africa|hCoV-19/South Africa/KRISP-K002749/2020|EPI ISL 529745|B.1.1.273|South Africa|2020-08-16	0.0003365936	Africa
Africa|hCoV-19/South Africa/KRISP-K002621/2020|EPI ISL 535484|B.1.1.206|South Africa|2020-07-30	Africa|hCoV-19/South Africa/KRISP-K002749/2020|EPI ISL 529745|B.1.1.273|South Africa|2020-08-16	0.0005049877	Africa
Africa|hCoV-19/South Africa/KRISP-K002622/2020|EPI ISL 535485|H.1|South Africa|2020-07-31	Africa|hCoV-19/South Africa/KRISP-K002749/2020|EPI ISL 529745|B.1.1.273|South Africa|2020-08-16	0.0004039832	Africa
Africa|hCoV-19/South Africa/KRISP-K002623/2020|EPI ISL 535486|B.1|South Africa|2020-08-01	Africa|hCoV-19/South Africa/KRISP-K002749/2020|EPI ISL 529745|B.1.1.273|South Africa|2020-08-16	0.0006110405	Africa
Africa|hCoV-19/South Africa/KRISP-K002624/2020|EPI ISL 535487|B.1.1.206|South Africa|2020-08-01	Africa|hCoV-19/South Africa/KRISP-K002749/2020|EPI ISL 529745|B.1.1.273|South Africa|2020-08-16	0.0006060726	Africa
Africa|hCoV-19/South Africa/KRISP-K002625/2020|EPI ISL 535488|B.1.1|South Africa|2020-07-29	Africa|hCoV-19/South Africa/KRISP-K002749/2020|EPI ISL 529745|B.1.1.273|South Africa|2020-08-16	0.0004376176	Africa
Africa|hCoV-19/South Africa/KRISP-K002626/2020|EPI ISL 535496|H.1|South Africa|2020-08-01	Africa|hCoV-19/South Africa/KRISP-K002749/2020|EPI ISL 529745|B.1.1.273|South Africa|2020-08-16	0.0003702782	Africa
Africa|hCoV-19/South Africa/KRISP-K002628/2020|EPI ISL 535498|H.1|South Africa|2020-07-27	Africa|hCoV-19/South Africa/KRISP-K002749/2020|EPI ISL 529745|B.1.1.273|South Africa|2020-08-16	0.0004376280	Africa
Africa|hCoV-19/South Africa/KRISP-K002629/2020|EPI ISL 535499|C.9|South Africa|2020-07-31	Africa|hCoV-19/South Africa/KRISP-K002749/2020|EPI ISL 529745|B.1.1.273|South Africa|2020-08-16	0.0006749891	Africa
Africa|hCoV-19/South Africa/KRISP-K002630/2020|EPI ISL 535500|H.1|South Africa|2020-07-31	Africa|hCoV-19/South Africa/KRISP-K002749/2020|EPI ISL 529745|B.1.1.273|South Africa|2020-08-16	0.0004039914	Africa
Africa|hCoV-19/South Africa/KRISP-K002631/2020|EPI ISL 535501|H.1|South Africa|2020-08-02	Africa|hCoV-19/South Africa/KRISP-K002749/2020|EPI ISL 529745|B.1.1.273|South Africa|2020-08-16	0.0004039656	Africa
Africa|hCoV-19/South Africa/KRISP-K002632/2020|EPI ISL 535502|B.1.1.62|South Africa|2020-07-31	Africa|hCoV-19/South Africa/KRISP-K002749/2020|EPI ISL 529745|B.1.1.273|South Africa|2020-08-16	0.0005386752	Africa
Africa|hCoV-19/South Africa/KRISP-K002633/2020|EPI ISL 535503|B.1.1.206|South Africa|2020-08-03	Africa|hCoV-19/South Africa/KRISP-K002749/2020|EPI ISL 529745|B.1.1.273|South Africa|2020-08-16	0.0005049859	Africa
Africa|hCoV-19/South Africa/KRISP-K002634/2020|EPI ISL 535504|B.1.1.273|South Africa|2020-08-03	Africa|hCoV-19/South Africa/KRISP-K002749/2020|EPI ISL 529745|B.1.1.273|South Africa|2020-08-16	0.0003702681	Africa
Africa|hCoV-19/South Africa/KRISP-K002635/2020|EPI ISL 535505|B.1.1.40|South Africa|2020-08-04	Africa|hCoV-19/South Africa/KRISP-K002749/2020|EPI ISL 529745|B.1.1.273|South Africa|2020-08-16	0.0005049758	Africa
Africa|hCoV-19/South Africa/KRISP-K002636/2020|EPI ISL 535506|C.1|South Africa|2020-08-02	Africa|hCoV-19/South Africa/KRISP-K002749/2020|EPI ISL 529745|B.1.1.273|South Africa|2020-08-16	0.0005723790	Africa
Africa|hCoV-19/South Africa/KRISP-K002637/2020|EPI ISL 535507|B.1.1.206|South Africa|2020-08-02	Africa|hCoV-19/South Africa/KRISP-K002749/2020|EPI ISL 529745|B.1.1.273|South Africa|2020-08-16	0.0004059275	Africa
Africa|hCoV-19/South Africa/KRISP-K002638/2020|EPI ISL 535508|B.1.1.206|South Africa|2020-08-04	Africa|hCoV-19/South Africa/KRISP-K002749/2020|EPI ISL 529745|B.1.1.273|South Africa|2020-08-16	0.0004376176	Africa
Africa|hCoV-19/South Africa/KRISP-K002639/2020|EPI ISL 535509|B.1.1.34|South Africa|2020-08-03	Africa|hCoV-19/South Africa/KRISP-K002749/2020|EPI ISL 529745|B.1.1.273|South Africa|2020-08-16	0.0004376176	Africa
Africa|hCoV-19/South Africa/KRISP-K002640/2020|EPI ISL 535510|B.1.1.206|South Africa|2020-08-04	Africa|hCoV-19/South Africa/KRISP-K002749/2020|EPI ISL 529745|B.1.1.273|South Africa|2020-08-16	0.0005049638	Africa
Africa|hCoV-19/South Africa/KRISP-K002641/2020|EPI ISL 535511|B.1.1.34|South Africa|2020-08-02	Africa|hCoV-19/South Africa/KRISP-K002749/2020|EPI ISL 529745|B.1.1.273|South Africa|2020-08-16	0.0004712901	Africa
Africa|hCoV-19/South Africa/KRISP-K002642/2020|EPI ISL 535512|B.1.1.273|South Africa|2020-08-02	Africa|hCoV-19/South Africa/KRISP-K002749/2020|EPI ISL 529745|B.1.1.273|South Africa|2020-08-16	0.0003702520	Africa
Africa|hCoV-19/South Africa/KRISP-K002643/2020|EPI ISL 535513|B.1.1.206|South Africa|2020-08-01	Africa|hCoV-19/South Africa/KRISP-K002749/2020|EPI ISL 529745|B.1.1.273|South Africa|2020-08-16	0.0004712901	Africa
Africa|hCoV-19/South Africa/KRISP-K002644/2020|EPI ISL 535514|B.1.1.206|South Africa|2020-08-02	Africa|hCoV-19/South Africa/KRISP-K002749/2020|EPI ISL 529745|B.1.1.273|South Africa|2020-08-16	0.0005049978	Africa
Africa|hCoV-19/South Africa/KRISP-K002645/2020|EPI ISL 535515|H.1|South Africa|2020-08-01	Africa|hCoV-19/South Africa/KRISP-K002749/2020|EPI ISL 529745|B.1.1.273|South Africa|2020-08-16	0.0003366018	Africa
Africa|hCoV-19/South Africa/KRISP-K002646/2020|EPI ISL 535516|B.1.1.34|South Africa|2020-08-03	Africa|hCoV-19/South Africa/KRISP-K002749/2020|EPI ISL 529745|B.1.1.273|South Africa|2020-08-16	0.0004713106	Africa
Africa|hCoV-19/South Africa/KRISP-K002647/2020|EPI ISL 535517|B.1.1.206|South Africa|2020-08-04	Africa|hCoV-19/South Africa/KRISP-K002749/2020|EPI ISL 529745|B.1.1.273|South Africa|2020-08-16	0.0003501939	Africa
Africa|hCoV-19/South Africa/KRISP-K002648/2020|EPI ISL 535518|B.1.1.206|South Africa|2020-08-04	Africa|hCoV-19/South Africa/KRISP-K002749/2020|EPI ISL 529745|B.1.1.273|South Africa|2020-08-16	0.0003702769	Africa
Africa|hCoV-19/South Africa/KRISP-K002649/2020|EPI ISL 535519|B.1.1.34|South Africa|2020-08-02	Africa|hCoV-19/South Africa/KRISP-K002749/2020|EPI ISL 529745|B.1.1.273|South Africa|2020-08-16	0.0005049639	Africa
Africa|hCoV-19/South Africa/KRISP-K002650/2020|EPI ISL 535520|H.1|South Africa|2020-08-03	Africa|hCoV-19/South Africa/KRISP-K002749/2020|EPI ISL 529745|B.1.1.273|South Africa|2020-08-16	0.0004713534	Africa
Africa|hCoV-19/South Africa/KRISP-K002651/2020|EPI ISL 535521|B.1.1.206|South Africa|2020-08-04	Africa|hCoV-19/South Africa/KRISP-K002749/2020|EPI ISL 529745|B.1.1.273|South Africa|2020-08-16	0.0004503809	Africa
Africa|hCoV-19/South Africa/KRISP-K002653/2020|EPI ISL 535522|B.1.1|South Africa|2020-08-02	Africa|hCoV-19/South Africa/KRISP-K002749/2020|EPI ISL 529745|B.1.1.273|South Africa|2020-08-16	0.0003703729	Africa
Africa|hCoV-19/South Africa/KRISP-K002655/2020|EPI ISL 535523|C.9|South Africa|2020-08-03	Africa|hCoV-19/South Africa/KRISP-K002749/2020|EPI ISL 529745|B.1.1.273|South Africa|2020-08-16	0.0006060341	Africa
Africa|hCoV-19/South Africa/KRISP-K002657/2020|EPI ISL 535525|B.1.1.1|South Africa|2020-08-03	Africa|hCoV-19/South Africa/KRISP-K002749/2020|EPI ISL 529745|B.1.1.273|South Africa|2020-08-16	0.0004471500	Africa
Africa|hCoV-19/South Africa/KRISP-K002658/2020|EPI ISL 535526|B.1.1.56|South Africa|2020-08-03	Africa|hCoV-19/South Africa/KRISP-K002749/2020|EPI ISL 529745|B.1.1.273|South Africa|2020-08-16	0.0004376366	Africa
Africa|hCoV-19/South Africa/KRISP-K002659/2020|EPI ISL 535527|C.9|South Africa|2020-08-03	Africa|hCoV-19/South Africa/KRISP-K002749/2020|EPI ISL 529745|B.1.1.273|South Africa|2020-08-16	0.0005734292	Africa
Africa|hCoV-19/South Africa/KRISP-K002660/2020|EPI ISL 535528|B.1.1.316|South Africa|2020-08-03	Africa|hCoV-19/South Africa/KRISP-K002749/2020|EPI ISL 529745|B.1.1.273|South Africa|2020-08-16	0.0004497780	Africa
Africa|hCoV-19/South Africa/KRISP-K002661/2020|EPI ISL 535529|C.9|South Africa|2020-08-03	Africa|hCoV-19/South Africa/KRISP-K002749/2020|EPI ISL 529745|B.1.1.273|South Africa|2020-08-16	0.0006397309	Africa
Africa|hCoV-19/South Africa/KRISP-K002664/2020|EPI ISL 535530|B.1.5|South Africa|2020-08-02	Africa|hCoV-19/South Africa/KRISP-K002749/2020|EPI ISL 529745|B.1.1.273|South Africa|2020-08-16	0.0005761244	Africa
Africa|hCoV-19/South Africa/KRISP-K002665/2020|EPI ISL 535531|C.1|South Africa|2020-08-03	Africa|hCoV-19/South Africa/KRISP-K002749/2020|EPI ISL 529745|B.1.1.273|South Africa|2020-08-16	0.0005386757	Africa
Africa|hCoV-19/South Africa/KRISP-K002666/2020|EPI ISL 535532|B.1.1.206|South Africa|2020-08-01	Africa|hCoV-19/South Africa/KRISP-K002749/2020|EPI ISL 529745|B.1.1.273|South Africa|2020-08-16	0.0003702607	Africa
Africa|hCoV-19/South Africa/KRISP-K002667/2020|EPI ISL 535533|B.1.1|South Africa|2020-08-04	Africa|hCoV-19/South Africa/KRISP-K002749/2020|EPI ISL 529745|B.1.1.273|South Africa|2020-08-16	0.0003368091	Africa
Africa|hCoV-19/South Africa/KRISP-K002669/2020|EPI ISL 535535|B.1.1.206|South Africa|2020-08-03	Africa|hCoV-19/South Africa/KRISP-K002749/2020|EPI ISL 529745|B.1.1.273|South Africa|2020-08-16	0.0003869819	Africa
Africa|hCoV-19/South Africa/KRISP-K002670/2020|EPI ISL 535536|B.1.1.206|South Africa|2020-08-02	Africa|hCoV-19/South Africa/KRISP-K002749/2020|EPI ISL 529745|B.1.1.273|South Africa|2020-08-16	0.0007071285	Africa
Africa|hCoV-19/South Africa/KRISP-K002671/2020|EPI ISL 535537|B.1|South Africa|2020-08-02	Africa|hCoV-19/South Africa/KRISP-K002749/2020|EPI ISL 529745|B.1.1.273|South Africa|2020-08-16	0.0006061035	Africa
Africa|hCoV-19/South Africa/KRISP-K002672/2020|EPI ISL 535538|B.1.1.206|South Africa|2020-08-03	Africa|hCoV-19/South Africa/KRISP-K002749/2020|EPI ISL 529745|B.1.1.273|South Africa|2020-08-16	0.0004592134	Africa
Africa|hCoV-19/South Africa/KRISP-K002673/2020|EPI ISL 535539|B.1.1.254|South Africa|2020-08-01	Africa|hCoV-19/South Africa/KRISP-K002749/2020|EPI ISL 529745|B.1.1.273|South Africa|2020-08-16	0.0004376277	Africa
Africa|hCoV-19/South Africa/KRISP-K002675/2020|EPI ISL 535540|C.9|South Africa|2020-08-03	Africa|hCoV-19/South Africa/KRISP-K002749/2020|EPI ISL 529745|B.1.1.273|South Africa|2020-08-16	0.0006400324	Africa
Africa|hCoV-19/South Africa/KRISP-K002676/2020|EPI ISL 535541|C.1|South Africa|2020-08-02	Africa|hCoV-19/South Africa/KRISP-K002749/2020|EPI ISL 529745|B.1.1.273|South Africa|2020-08-16	0.0006060077	Africa
Africa|hCoV-19/South Africa/KRISP-K002678/2020|EPI ISL 535542|B.1.1.254|South Africa|2020-08-03	Africa|hCoV-19/South Africa/KRISP-K002749/2020|EPI ISL 529745|B.1.1.273|South Africa|2020-08-16	0.0004713029	Africa
Africa|hCoV-19/South Africa/KRISP-K002679/2020|EPI ISL 535543|B.1.1.273|South Africa|2020-08-02	Africa|hCoV-19/South Africa/KRISP-K002749/2020|EPI ISL 529745|B.1.1.273|South Africa|2020-08-16	0.0004713106	Africa
Africa|hCoV-19/South Africa/KRISP-K002680/2020|EPI ISL 535544|B.1.1|South Africa|2020-08-03	Africa|hCoV-19/South Africa/KRISP-K002749/2020|EPI ISL 529745|B.1.1.273|South Africa|2020-08-16	0.0007072063	Africa
Africa|hCoV-19/South Africa/KRISP-K002681/2020|EPI ISL 535545|B.1.1.254|South Africa|2020-08-01	Africa|hCoV-19/South Africa/KRISP-K002749/2020|EPI ISL 529745|B.1.1.273|South Africa|2020-08-16	0.0005386987	Africa
Africa|hCoV-19/South Africa/KRISP-K002682/2020|EPI ISL 535546|B.1.1.206|South Africa|2020-08-01	Africa|hCoV-19/South Africa/KRISP-K002749/2020|EPI ISL 529745|B.1.1.273|South Africa|2020-08-16	0.0004375985	Africa
Africa|hCoV-19/South Africa/KRISP-K002685/2020|EPI ISL 535548|B.1.1|South Africa|2020-08-02	Africa|hCoV-19/South Africa/KRISP-K002749/2020|EPI ISL 529745|B.1.1.273|South Africa|2020-08-16	0.0004412006	Africa
Africa|hCoV-19/South Africa/KRISP-K002686/2020|EPI ISL 535549|B.1.1.273|South Africa|2020-08-04	Africa|hCoV-19/South Africa/KRISP-K002749/2020|EPI ISL 529745|B.1.1.273|South Africa|2020-08-16	0.0004091229	Africa
Africa|hCoV-19/South Africa/KRISP-K002687/2020|EPI ISL 535550|B.1.1|South Africa|2020-08-03	Africa|hCoV-19/South Africa/KRISP-K002749/2020|EPI ISL 529745|B.1.1.273|South Africa|2020-08-16	0.0004100834	Africa
Africa|hCoV-19/South Africa/KRISP-K002688/2020|EPI ISL 535551|B.1.1|South Africa|2020-08-03	Africa|hCoV-19/South Africa/KRISP-K002749/2020|EPI ISL 529745|B.1.1.273|South Africa|2020-08-16	0.0004714173	Africa
Africa|hCoV-19/South Africa/KRISP-K002690/2020|EPI ISL 535552|B.1.1.273|South Africa|2020-07-27	Africa|hCoV-19/South Africa/KRISP-K002749/2020|EPI ISL 529745|B.1.1.273|South Africa|2020-08-16	0.0005723520	Africa
Africa|hCoV-19/South Africa/KRISP-K002691/2020|EPI ISL 535553|B.1.1.206|South Africa|2020-07-27	Africa|hCoV-19/South Africa/KRISP-K002749/2020|EPI ISL 529745|B.1.1.273|South Africa|2020-08-16	0.0004713106	Africa
Africa|hCoV-19/South Africa/KRISP-K002692/2020|EPI ISL 535554|B.1.1.206|South Africa|2020-07-27	Africa|hCoV-19/South Africa/KRISP-K002749/2020|EPI ISL 529745|B.1.1.273|South Africa|2020-08-16	0.0005723405	Africa
Africa|hCoV-19/South Africa/KRISP-K002693/2020|EPI ISL 535555|C.2|South Africa|2020-07-27	Africa|hCoV-19/South Africa/KRISP-K002749/2020|EPI ISL 529745|B.1.1.273|South Africa|2020-08-16	0.0005049758	Africa
Africa|hCoV-19/South Africa/KRISP-K002694/2020|EPI ISL 535556|B.1.1.273|South Africa|2020-07-27	Africa|hCoV-19/South Africa/KRISP-K002749/2020|EPI ISL 529745|B.1.1.273|South Africa|2020-08-16	0.0003365859	Africa
Africa|hCoV-19/South Africa/KRISP-K002696/2020|EPI ISL 535557|B.1.1|South Africa|2020-07-27	Africa|hCoV-19/South Africa/KRISP-K002749/2020|EPI ISL 529745|B.1.1.273|South Africa|2020-08-16	0.0004712806	Africa
Africa|hCoV-19/South Africa/KRISP-K002697/2020|EPI ISL 535558|B.1.1|South Africa|2020-07-27	Africa|hCoV-19/South Africa/KRISP-K002749/2020|EPI ISL 529745|B.1.1.273|South Africa|2020-08-16	0.0004375985	Africa
Africa|hCoV-19/South Africa/KRISP-K002698/2020|EPI ISL 535559|B.1.1.206|South Africa|2020-07-30	Africa|hCoV-19/South Africa/KRISP-K002749/2020|EPI ISL 529745|B.1.1.273|South Africa|2020-08-16	0.0006060077	Africa
Africa|hCoV-19/South Africa/KRISP-K002699/2020|EPI ISL 535560|C.1|South Africa|2020-07-30	Africa|hCoV-19/South Africa/KRISP-K002749/2020|EPI ISL 529745|B.1.1.273|South Africa|2020-08-16	0.0005411160	Africa
Africa|hCoV-19/South Africa/KRISP-K002700/2020|EPI ISL 535561|B.1.1.206|South Africa|2020-07-30	Africa|hCoV-19/South Africa/KRISP-K002749/2020|EPI ISL 529745|B.1.1.273|South Africa|2020-08-16	0.0005087189	Africa
Africa|hCoV-19/South Africa/KRISP-K002702/2020|EPI ISL 535562|B.1.1.273|South Africa|2020-07-30	Africa|hCoV-19/South Africa/KRISP-K002749/2020|EPI ISL 529745|B.1.1.273|South Africa|2020-08-16	0.0003366006	Africa
Africa|hCoV-19/South Africa/KRISP-K002703/2020|EPI ISL 535563|B.1.1.273|South Africa|2020-07-30	Africa|hCoV-19/South Africa/KRISP-K002749/2020|EPI ISL 529745|B.1.1.273|South Africa|2020-08-16	0.0004376280	Africa
Africa|hCoV-19/South Africa/KRISP-K002704/2020|EPI ISL 535564|H.1|South Africa|2020-07-30	Africa|hCoV-19/South Africa/KRISP-K002749/2020|EPI ISL 529745|B.1.1.273|South Africa|2020-08-16	0.0003366164	Africa
Africa|hCoV-19/South Africa/KRISP-K002706/2020|EPI ISL 535565|B.1.1|South Africa|2020-07-30	Africa|hCoV-19/South Africa/KRISP-K002749/2020|EPI ISL 529745|B.1.1.273|South Africa|2020-08-16	0.0004712695	Africa
Africa|hCoV-19/South Africa/KRISP-K002707/2020|EPI ISL 535566|B.1.1.206|South Africa|2020-07-30	Africa|hCoV-19/South Africa/KRISP-K002749/2020|EPI ISL 529745|B.1.1.273|South Africa|2020-08-16	0.0004376176	Africa
Africa|hCoV-19/South Africa/KRISP-K002708/2020|EPI ISL 535567|C.1|South Africa|2020-07-30	Africa|hCoV-19/South Africa/KRISP-K002749/2020|EPI ISL 529745|B.1.1.273|South Africa|2020-08-16	0.0007071445	Africa
Africa|hCoV-19/South Africa/KRISP-K002709/2020|EPI ISL 535568|H.1|South Africa|2020-07-30	Africa|hCoV-19/South Africa/KRISP-K002749/2020|EPI ISL 529745|B.1.1.273|South Africa|2020-08-16	0.0003703017	Africa
Africa|hCoV-19/South Africa/KRISP-K002710/2020|EPI ISL 535569|B.1.1.99|South Africa|2020-07-30	Africa|hCoV-19/South Africa/KRISP-K002749/2020|EPI ISL 529745|B.1.1.273|South Africa|2020-08-16	0.0004713012	Africa
Africa|hCoV-19/South Africa/KRISP-K002711/2020|EPI ISL 535570|B.1.1.273|South Africa|2020-07-30	Africa|hCoV-19/South Africa/KRISP-K002749/2020|EPI ISL 529745|B.1.1.273|South Africa|2020-08-16	0.0004712901	Africa
Africa|hCoV-19/South Africa/KRISP-K002712/2020|EPI ISL 535571|B.1.1.84|South Africa|2020-07-30	Africa|hCoV-19/South Africa/KRISP-K002749/2020|EPI ISL 529745|B.1.1.273|South Africa|2020-08-16	0.0004039289	Africa
Africa|hCoV-19/South Africa/KRISP-K002715/2020|EPI ISL 535572|B.1.1|South Africa|2020-07-30	Africa|hCoV-19/South Africa/KRISP-K002749/2020|EPI ISL 529745|B.1.1.273|South Africa|2020-08-16	0.0005723290	Africa
Africa|hCoV-19/South Africa/KRISP-K002717/2020|EPI ISL 529720|B.1.1.64|South Africa|2020-08-14	Africa|hCoV-19/South Africa/KRISP-K002749/2020|EPI ISL 529745|B.1.1.273|South Africa|2020-08-16	0.0004376279	Africa
Africa|hCoV-19/South Africa/KRISP-K002720/2020|EPI ISL 529721|C.1|South Africa|2020-08-16	Africa|hCoV-19/South Africa/KRISP-K002749/2020|EPI ISL 529745|B.1.1.273|South Africa|2020-08-16	0.0006397180	Africa
Africa|hCoV-19/South Africa/KRISP-K002721/2020|EPI ISL 529722|B.1.1.1|South Africa|2020-08-14	Africa|hCoV-19/South Africa/KRISP-K002749/2020|EPI ISL 529745|B.1.1.273|South Africa|2020-08-16	0.0005112918	Africa
Africa|hCoV-19/South Africa/KRISP-K002722/2020|EPI ISL 529723|C.1|South Africa|2020-08-15	Africa|hCoV-19/South Africa/KRISP-K002749/2020|EPI ISL 529745|B.1.1.273|South Africa|2020-08-16	0.0006397030	Africa
Africa|hCoV-19/South Africa/KRISP-K002724/2020|EPI ISL 529724|B.1|South Africa|2020-08-12	Africa|hCoV-19/South Africa/KRISP-K002749/2020|EPI ISL 529745|B.1.1.273|South Africa|2020-08-16	0.0007409178	Africa
Africa|hCoV-19/South Africa/KRISP-K002726/2020|EPI ISL 529725|B.1.1|South Africa|2020-08-14	Africa|hCoV-19/South Africa/KRISP-K002749/2020|EPI ISL 529745|B.1.1.273|South Africa|2020-08-16	0.0003493044	Africa
Africa|hCoV-19/South Africa/KRISP-K002727/2020|EPI ISL 529726|B.1.1.206|South Africa|2020-08-14	Africa|hCoV-19/South Africa/KRISP-K002749/2020|EPI ISL 529745|B.1.1.273|South Africa|2020-08-16	0.0005386514	Africa
Africa|hCoV-19/South Africa/KRISP-K002729/2020|EPI ISL 529728|B.1.1.206|South Africa|2020-08-14	Africa|hCoV-19/South Africa/KRISP-K002749/2020|EPI ISL 529745|B.1.1.273|South Africa|2020-08-16	0.0004712900	Africa
Africa|hCoV-19/South Africa/KRISP-K002731/2020|EPI ISL 529729|B.1.1.273|South Africa|2020-08-16	Africa|hCoV-19/South Africa/KRISP-K002749/2020|EPI ISL 529745|B.1.1.273|South Africa|2020-08-16	0.0003702607	Africa
Africa|hCoV-19/South Africa/KRISP-K002732/2020|EPI ISL 529730|B.1.1.34|South Africa|2020-08-15	Africa|hCoV-19/South Africa/KRISP-K002749/2020|EPI ISL 529745|B.1.1.273|South Africa|2020-08-16	0.0004376176	Africa
Africa|hCoV-19/South Africa/KRISP-K002733/2020|EPI ISL 529731|B.1.5|South Africa|2020-08-16	Africa|hCoV-19/South Africa/KRISP-K002749/2020|EPI ISL 529745|B.1.1.273|South Africa|2020-08-16	0.0006397738	Africa
Africa|hCoV-19/South Africa/KRISP-K002734/2020|EPI ISL 529732|B.1.1.117|South Africa|2020-08-16	Africa|hCoV-19/South Africa/KRISP-K002749/2020|EPI ISL 529745|B.1.1.273|South Africa|2020-08-16	0.0004712901	Africa
Africa|hCoV-19/South Africa/KRISP-K002735/2020|EPI ISL 529733|B.1.1.34|South Africa|2020-08-16	Africa|hCoV-19/South Africa/KRISP-K002749/2020|EPI ISL 529745|B.1.1.273|South Africa|2020-08-16	0.0004376176	Africa
Africa|hCoV-19/South Africa/KRISP-K002736/2020|EPI ISL 529734|B.1.1.273|South Africa|2020-08-15	Africa|hCoV-19/South Africa/KRISP-K002749/2020|EPI ISL 529745|B.1.1.273|South Africa|2020-08-16	0.0003702607	Africa
Africa|hCoV-19/South Africa/KRISP-K002737/2020|EPI ISL 529735|B.1.1.206|South Africa|2020-08-14	Africa|hCoV-19/South Africa/KRISP-K002749/2020|EPI ISL 529745|B.1.1.273|South Africa|2020-08-16	0.0005386644	Africa
Africa|hCoV-19/South Africa/KRISP-K002738/2020|EPI ISL 529736|B.1.1.99|South Africa|2020-08-14	Africa|hCoV-19/South Africa/KRISP-K002749/2020|EPI ISL 529745|B.1.1.273|South Africa|2020-08-16	0.0004376367	Africa
Africa|hCoV-19/South Africa/KRISP-K002739/2020|EPI ISL 529737|B.1.1.34|South Africa|2020-08-13	Africa|hCoV-19/South Africa/KRISP-K002749/2020|EPI ISL 529745|B.1.1.273|South Africa|2020-08-16	0.0005386390	Africa
Africa|hCoV-19/South Africa/KRISP-K002740/2020|EPI ISL 529738|B.1.1.273|South Africa|2020-08-14	Africa|hCoV-19/South Africa/KRISP-K002749/2020|EPI ISL 529745|B.1.1.273|South Africa|2020-08-16	0.0003378741	Africa
Africa|hCoV-19/South Africa/KRISP-K002741/2020|EPI ISL 529739|B.1.1.273|South Africa|2020-08-15	Africa|hCoV-19/South Africa/KRISP-K002749/2020|EPI ISL 529745|B.1.1.273|South Africa|2020-08-16	0.0004039370	Africa
Africa|hCoV-19/South Africa/KRISP-K002744/2020|EPI ISL 529740|B.1.1.206|South Africa|2020-08-15	Africa|hCoV-19/South Africa/KRISP-K002749/2020|EPI ISL 529745|B.1.1.273|South Africa|2020-08-16	0.0006397436	Africa
Africa|hCoV-19/South Africa/KRISP-K002745/2020|EPI ISL 529741|B.1.1.1|South Africa|2020-08-15	Africa|hCoV-19/South Africa/KRISP-K002749/2020|EPI ISL 529745|B.1.1.273|South Africa|2020-08-16	0.0004715663	Africa
Africa|hCoV-19/South Africa/KRISP-K002746/2020|EPI ISL 529742|C.1|South Africa|2020-08-13	Africa|hCoV-19/South Africa/KRISP-K002749/2020|EPI ISL 529745|B.1.1.273|South Africa|2020-08-16	0.0006397308	Africa
Africa|hCoV-19/South Africa/KRISP-K002747/2020|EPI ISL 529743|C.1|South Africa|2020-08-15	Africa|hCoV-19/South Africa/KRISP-K002749/2020|EPI ISL 529745|B.1.1.273|South Africa|2020-08-16	0.0006397157	Africa
Africa|hCoV-19/South Africa/KRISP-K002748/2020|EPI ISL 529744|C.1|South Africa|2020-08-15	Africa|hCoV-19/South Africa/KRISP-K002749/2020|EPI ISL 529745|B.1.1.273|South Africa|2020-08-16	0.0006060342	Africa
Africa|hCoV-19/Algeria/G0638 2264/2020|EPI ISL 418241|B.1|Algeria|2020-03-02	Africa|hCoV-19/South Africa/KRISP-K002750/2020|EPI ISL 529746|B.1.1.273|South Africa|2020-08-16	0.0004412665	Africa
Africa|hCoV-19/Algeria/G0640 2265/2020|EPI ISL 418242|B.1|Algeria|2020-03-08	Africa|hCoV-19/South Africa/KRISP-K002750/2020|EPI ISL 529746|B.1.1.273|South Africa|2020-08-16	0.0003387598	Africa
Africa|hCoV-19/Algeria/G0860 2262/2020|EPI ISL 420037|B.1|Algeria|2020-03-02	Africa|hCoV-19/South Africa/KRISP-K002750/2020|EPI ISL 529746|B.1.1.273|South Africa|2020-08-16	0.0003387598	Africa
Africa|hCoV-19/Benin/1022/2020|EPI ISL 476826|B.1|Benin|2020-03-25	Africa|hCoV-19/South Africa/KRISP-K002750/2020|EPI ISL 529746|B.1.1.273|South Africa|2020-08-16	0.0003049055	Africa
Africa|hCoV-19/Benin/1092/2020|EPI ISL 476827|B.1|Benin|2020-03-27	Africa|hCoV-19/South Africa/KRISP-K002750/2020|EPI ISL 529746|B.1.1.273|South Africa|2020-08-16	0.0003728023	Africa
Africa|hCoV-19/Benin/1408/2020|EPI ISL 476825|B.1.356|Benin|2020-04-04	Africa|hCoV-19/South Africa/KRISP-K002750/2020|EPI ISL 529746|B.1.1.273|South Africa|2020-08-16	0.0003387827	Africa
Africa|hCoV-19/Benin/1409/2020|EPI ISL 476828|B.1|Benin|2020-04-06	Africa|hCoV-19/South Africa/KRISP-K002750/2020|EPI ISL 529746|B.1.1.273|South Africa|2020-08-16	0.0003753550	Africa
Africa|hCoV-19/Benin/1950/2020|EPI ISL 476830|A|Benin|2020-04-15	Africa|hCoV-19/South Africa/KRISP-K002750/2020|EPI ISL 529746|B.1.1.273|South Africa|2020-08-16	0.0005422362	Africa
Africa|hCoV-19/Benin/197/2020|EPI ISL 476822|B.1.178|Benin|2020-03-15	Africa|hCoV-19/South Africa/KRISP-K002750/2020|EPI ISL 529746|B.1.1.273|South Africa|2020-08-16	0.0003049396	Africa
Africa|hCoV-19/Benin/2012/2020|EPI ISL 476831|A|Benin|2020-04-15	Africa|hCoV-19/South Africa/KRISP-K002750/2020|EPI ISL 529746|B.1.1.273|South Africa|2020-08-16	0.0005760539	Africa
Africa|hCoV-19/Benin/260/2020|EPI ISL 476823|B.1.292|Benin|2020-03-17	Africa|hCoV-19/South Africa/KRISP-K002750/2020|EPI ISL 529746|B.1.1.273|South Africa|2020-08-16	0.0004065640	Africa
Africa|hCoV-19/Benin/314/2020|EPI ISL 476834|B.1.5|Benin|2020-03-17	Africa|hCoV-19/South Africa/KRISP-K002750/2020|EPI ISL 529746|B.1.1.273|South Africa|2020-08-16	0.0004088646	Africa
Africa|hCoV-19/Benin/461/2020|EPI ISL 476833|A|Benin|2020-03-17	Africa|hCoV-19/South Africa/KRISP-K002750/2020|EPI ISL 529746|B.1.1.273|South Africa|2020-08-16	0.0005421335	Africa
Africa|hCoV-19/Benin/501/2020|EPI ISL 476824|B.1.356|Benin|2020-03-17	Africa|hCoV-19/South Africa/KRISP-K002750/2020|EPI ISL 529746|B.1.1.273|South Africa|2020-08-16	0.0003387598	Africa
Africa|hCoV-19/Benin/843/2020|EPI ISL 476829|A|Benin|2020-03-19	Africa|hCoV-19/South Africa/KRISP-K002750/2020|EPI ISL 529746|B.1.1.273|South Africa|2020-08-16	0.0004744118	Africa
Africa|hCoV-19/Botswana/BOT0455/2020|EPI ISL 560386|B.1|Botswana|2020-03-28	Africa|hCoV-19/South Africa/KRISP-K002750/2020|EPI ISL 529746|B.1.1.273|South Africa|2020-08-16	0.0002709968	Africa
Africa|hCoV-19/Botswana/BOT2254/2020|EPI ISL 560390|B.1.1|Botswana|2020-04-08	Africa|hCoV-19/South Africa/KRISP-K002750/2020|EPI ISL 529746|B.1.1.273|South Africa|2020-08-16	0.0001379209	Africa
Africa|hCoV-19/Botswana/BOT2283/2020|EPI ISL 560385|B.1|Botswana|2020-04-07	Africa|hCoV-19/South Africa/KRISP-K002750/2020|EPI ISL 529746|B.1.1.273|South Africa|2020-08-16	0.0003868833	Africa
Africa|hCoV-19/Botswana/BOT2624/2020|EPI ISL 560387|B.1.1|Botswana|2020-04-05	Africa|hCoV-19/South Africa/KRISP-K002750/2020|EPI ISL 529746|B.1.1.273|South Africa|2020-08-16	0.0001406507	Africa
Africa|hCoV-19/Botswana/BOT4161/2020|EPI ISL 560388|B.1.1.220|Botswana|2020-04-16	Africa|hCoV-19/South Africa/KRISP-K002750/2020|EPI ISL 529746|B.1.1.273|South Africa|2020-08-16	0.0002090374	Africa
Africa|hCoV-19/DRC/04186/2020|EPI ISL 471411|A|Democratic Republic of the Congo|2020-04-25	Africa|hCoV-19/South Africa/KRISP-K002750/2020|EPI ISL 529746|B.1.1.273|South Africa|2020-08-16	0.0005421332	Africa
Africa|hCoV-19/DRC/04188/2020|EPI ISL 471413|A|Democratic Republic of the Congo|2020-04-25	Africa|hCoV-19/South Africa/KRISP-K002750/2020|EPI ISL 529746|B.1.1.273|South Africa|2020-08-16	0.0006290909	Africa
Africa|hCoV-19/DRC/10041/2020|EPI ISL 527543|B.1.1.275|Democratic Republic of the Congo|2020-05-22	Africa|hCoV-19/South Africa/KRISP-K002750/2020|EPI ISL 529746|B.1.1.273|South Africa|2020-08-16	0.0002062520	Africa
Africa|hCoV-19/DRC/10057/2020|EPI ISL 527538|B.1.1.275|Democratic Republic of the Congo|2020-05-22	Africa|hCoV-19/South Africa/KRISP-K002750/2020|EPI ISL 529746|B.1.1.273|South Africa|2020-08-16	0.0002840909	Africa
Africa|hCoV-19/DRC/10061/2020|EPI ISL 527521|B.1.1.275|Democratic Republic of the Congo|2020-05-22	Africa|hCoV-19/South Africa/KRISP-K002750/2020|EPI ISL 529746|B.1.1.273|South Africa|2020-08-16	0.0001751092	Africa
Africa|hCoV-19/DRC/10070/2020|EPI ISL 527544|B.1.178|Democratic Republic of the Congo|2020-05-22	Africa|hCoV-19/South Africa/KRISP-K002750/2020|EPI ISL 529746|B.1.1.273|South Africa|2020-08-16	0.0004463256	Africa
Africa|hCoV-19/DRC/10120/2020|EPI ISL 513624|B.1.1.275|Democratic Republic of the Congo|2020-05-22	Africa|hCoV-19/South Africa/KRISP-K002750/2020|EPI ISL 529746|B.1.1.273|South Africa|2020-08-16	0.0002465644	Africa
Africa|hCoV-19/DRC/10127/2020|EPI ISL 513625|B.1.1.275|Democratic Republic of the Congo|2020-05-22	Africa|hCoV-19/South Africa/KRISP-K002750/2020|EPI ISL 529746|B.1.1.273|South Africa|2020-08-16	0.0002433421	Africa
Africa|hCoV-19/DRC/10242/2020|EPI ISL 513626|B.1.84|Democratic Republic of the Congo|2020-05-22	Africa|hCoV-19/South Africa/KRISP-K002750/2020|EPI ISL 529746|B.1.1.273|South Africa|2020-08-16	0.0003414627	Africa
Africa|hCoV-19/DRC/10251/2020|EPI ISL 513627|B.1.128|Democratic Republic of the Congo|2020-05-22	Africa|hCoV-19/South Africa/KRISP-K002750/2020|EPI ISL 529746|B.1.1.273|South Africa|2020-08-16	0.0004785935	Africa
Africa|hCoV-19/DRC/10324/2020|EPI ISL 527545|B.1.214|Democratic Republic of the Congo|2020-05-22	Africa|hCoV-19/South Africa/KRISP-K002750/2020|EPI ISL 529746|B.1.1.273|South Africa|2020-08-16	0.0004124942	Africa
Africa|hCoV-19/DRC/10346/2020|EPI ISL 527546|B.1.214|Democratic Republic of the Congo|2020-05-22	Africa|hCoV-19/South Africa/KRISP-K002750/2020|EPI ISL 529746|B.1.1.273|South Africa|2020-08-16	0.0004168200	Africa
Africa|hCoV-19/DRC/10364/2020|EPI ISL 527498|B.1|Democratic Republic of the Congo|2020-05-22	Africa|hCoV-19/South Africa/KRISP-K002750/2020|EPI ISL 529746|B.1.1.273|South Africa|2020-08-16	0.0003112410	Africa
Africa|hCoV-19/DRC/10371/2020|EPI ISL 527489|B.1.178|Democratic Republic of the Congo|2020-05-22	Africa|hCoV-19/South Africa/KRISP-K002750/2020|EPI ISL 529746|B.1.1.273|South Africa|2020-08-16	0.0004470974	Africa
Africa|hCoV-19/DRC/10373/2020|EPI ISL 527495|B.1.159|Democratic Republic of the Congo|2020-05-22	Africa|hCoV-19/South Africa/KRISP-K002750/2020|EPI ISL 529746|B.1.1.273|South Africa|2020-08-16	0.0004132553	Africa
Africa|hCoV-19/DRC/10374/2020|EPI ISL 527539|B.1.84|Democratic Republic of the Congo|2020-05-22	Africa|hCoV-19/South Africa/KRISP-K002750/2020|EPI ISL 529746|B.1.1.273|South Africa|2020-08-16	0.0005652637	Africa
Africa|hCoV-19/DRC/10375/2020|EPI ISL 527499|B.1.84|Democratic Republic of the Congo|2020-05-22	Africa|hCoV-19/South Africa/KRISP-K002750/2020|EPI ISL 529746|B.1.1.273|South Africa|2020-08-16	0.0004829627	Africa
Africa|hCoV-19/DRC/10399/2020|EPI ISL 527491|B.1.214|Democratic Republic of the Congo|2020-05-22	Africa|hCoV-19/South Africa/KRISP-K002750/2020|EPI ISL 529746|B.1.1.273|South Africa|2020-08-16	0.0003095473	Africa
Africa|hCoV-19/DRC/10502/2020|EPI ISL 527547|B.1.5|Democratic Republic of the Congo|2020-05-20	Africa|hCoV-19/South Africa/KRISP-K002750/2020|EPI ISL 529746|B.1.1.273|South Africa|2020-08-16	0.0002404125	Africa
Africa|hCoV-19/DRC/10506/2020|EPI ISL 527524|B.1.5|Democratic Republic of the Congo|2020-05-18	Africa|hCoV-19/South Africa/KRISP-K002750/2020|EPI ISL 529746|B.1.1.273|South Africa|2020-08-16	0.0002462902	Africa
Africa|hCoV-19/DRC/10507/2020|EPI ISL 527492|B.1.5|Democratic Republic of the Congo|2020-05-18	Africa|hCoV-19/South Africa/KRISP-K002750/2020|EPI ISL 529746|B.1.1.273|South Africa|2020-08-16	0.0002752950	Africa
Africa|hCoV-19/DRC/10508/2020|EPI ISL 527494|B.1.5|Democratic Republic of the Congo|2020-05-20	Africa|hCoV-19/South Africa/KRISP-K002750/2020|EPI ISL 529746|B.1.1.273|South Africa|2020-08-16	0.0002738067	Africa
Africa|hCoV-19/DRC/10532/2020|EPI ISL 527532|B.1.5|Democratic Republic of the Congo|2020-05-20	Africa|hCoV-19/South Africa/KRISP-K002750/2020|EPI ISL 529746|B.1.1.273|South Africa|2020-08-16	0.0002112894	Africa
Africa|hCoV-19/DRC/10533/2020|EPI ISL 527548|B.1.5|Democratic Republic of the Congo|2020-05-20	Africa|hCoV-19/South Africa/KRISP-K002750/2020|EPI ISL 529746|B.1.1.273|South Africa|2020-08-16	0.0002748477	Africa
Africa|hCoV-19/DRC/10621/2020|EPI ISL 527526|B.1.214|Democratic Republic of the Congo|2020-05-23	Africa|hCoV-19/South Africa/KRISP-K002750/2020|EPI ISL 529746|B.1.1.273|South Africa|2020-08-16	0.0003865802	Africa
Africa|hCoV-19/DRC/10640/2020|EPI ISL 527541|B.1|Democratic Republic of the Congo|2020-05-22	Africa|hCoV-19/South Africa/KRISP-K002750/2020|EPI ISL 529746|B.1.1.273|South Africa|2020-08-16	0.0005334885	Africa
Africa|hCoV-19/DRC/10644/2020|EPI ISL 527549|B.1|Democratic Republic of the Congo|2020-05-22	Africa|hCoV-19/South Africa/KRISP-K002750/2020|EPI ISL 529746|B.1.1.273|South Africa|2020-08-16	0.0005497463	Africa
Africa|hCoV-19/DRC/10728/2020|EPI ISL 513628|B.1.5|Democratic Republic of the Congo|2020-05-23	Africa|hCoV-19/South Africa/KRISP-K002750/2020|EPI ISL 529746|B.1.1.273|South Africa|2020-08-16	0.0002471187	Africa
Africa|hCoV-19/DRC/10731/2020|EPI ISL 513629|B.1.1.1|Democratic Republic of the Congo|2020-05-23	Africa|hCoV-19/South Africa/KRISP-K002750/2020|EPI ISL 529746|B.1.1.273|South Africa|2020-08-16	0.0002844859	Africa
Africa|hCoV-19/DRC/10733/2020|EPI ISL 513630|B.1|Democratic Republic of the Congo|2020-05-23	Africa|hCoV-19/South Africa/KRISP-K002750/2020|EPI ISL 529746|B.1.1.273|South Africa|2020-08-16	0.0004086318	Africa
Africa|hCoV-19/DRC/108/2020|EPI ISL 417948|B.1.128|Democratic Republic of the Congo|2020-03-19	Africa|hCoV-19/South Africa/KRISP-K002750/2020|EPI ISL 529746|B.1.1.273|South Africa|2020-08-16	0.0003731250	Africa
Africa|hCoV-19/DRC/10885/2020|EPI ISL 513631|B.1.84|Democratic Republic of the Congo|2020-05-23	Africa|hCoV-19/South Africa/KRISP-K002750/2020|EPI ISL 529746|B.1.1.273|South Africa|2020-08-16	0.0004115985	Africa
Africa|hCoV-19/DRC/10902/2020|EPI ISL 527490|B.1.178|Democratic Republic of the Congo|2020-05-23	Africa|hCoV-19/South Africa/KRISP-K002750/2020|EPI ISL 529746|B.1.1.273|South Africa|2020-08-16	0.0003780208	Africa
Africa|hCoV-19/DRC/10913/2020|EPI ISL 527507|B.1.84|Democratic Republic of the Congo|2020-05-24	Africa|hCoV-19/South Africa/KRISP-K002750/2020|EPI ISL 529746|B.1.1.273|South Africa|2020-08-16	0.0004512200	Africa
Africa|hCoV-19/DRC/11005/2020|EPI ISL 527550|B.1.159|Democratic Republic of the Congo|2020-05-24	Africa|hCoV-19/South Africa/KRISP-K002750/2020|EPI ISL 529746|B.1.1.273|South Africa|2020-08-16	0.0005155129	Africa
Africa|hCoV-19/DRC/11008/2020|EPI ISL 527503|B.1.159|Democratic Republic of the Congo|2020-05-24	Africa|hCoV-19/South Africa/KRISP-K002750/2020|EPI ISL 529746|B.1.1.273|South Africa|2020-08-16	0.0004507862	Africa
Africa|hCoV-19/DRC/11022/2020|EPI ISL 527551|B.1.214|Democratic Republic of the Congo|2020-05-24	Africa|hCoV-19/South Africa/KRISP-K002750/2020|EPI ISL 529746|B.1.1.273|South Africa|2020-08-16	0.0004813122	Africa
Africa|hCoV-19/DRC/11024/2020|EPI ISL 527552|B.1.149|Democratic Republic of the Congo|2020-05-24	Africa|hCoV-19/South Africa/KRISP-K002750/2020|EPI ISL 529746|B.1.1.273|South Africa|2020-08-16	0.0005204324	Africa
Africa|hCoV-19/DRC/11026/2020|EPI ISL 527553|B.1.149|Democratic Republic of the Congo|2020-05-24	Africa|hCoV-19/South Africa/KRISP-K002750/2020|EPI ISL 529746|B.1.1.273|South Africa|2020-08-16	0.0003779947	Africa
Africa|hCoV-19/DRC/11031/2020|EPI ISL 527554|B.1.214|Democratic Republic of the Congo|2020-05-24	Africa|hCoV-19/South Africa/KRISP-K002750/2020|EPI ISL 529746|B.1.1.273|South Africa|2020-08-16	0.0004126743	Africa
Africa|hCoV-19/DRC/11041/2020|EPI ISL 527555|B.1|Democratic Republic of the Congo|2020-05-24	Africa|hCoV-19/South Africa/KRISP-K002750/2020|EPI ISL 529746|B.1.1.273|South Africa|2020-08-16	0.0003781600	Africa
Africa|hCoV-19/DRC/11057/2020|EPI ISL 527528|B.1.5|Democratic Republic of the Congo|2020-05-24	Africa|hCoV-19/South Africa/KRISP-K002750/2020|EPI ISL 529746|B.1.1.273|South Africa|2020-08-16	0.0003165610	Africa
Africa|hCoV-19/DRC/11078/2020|EPI ISL 527514|B.1|Democratic Republic of the Congo|2020-05-24	Africa|hCoV-19/South Africa/KRISP-K002750/2020|EPI ISL 529746|B.1.1.273|South Africa|2020-08-16	0.0004177779	Africa
Africa|hCoV-19/DRC/11079/2020|EPI ISL 527500|B.1.214|Democratic Republic of the Congo|2020-05-24	Africa|hCoV-19/South Africa/KRISP-K002750/2020|EPI ISL 529746|B.1.1.273|South Africa|2020-08-16	0.0003456362	Africa
Africa|hCoV-19/DRC/11093/2020|EPI ISL 527527|B.1.5|Democratic Republic of the Congo|2020-05-24	Africa|hCoV-19/South Africa/KRISP-K002750/2020|EPI ISL 529746|B.1.1.273|South Africa|2020-08-16	0.0003880279	Africa
Africa|hCoV-19/DRC/11096/2020|EPI ISL 527522|B.1|Democratic Republic of the Congo|2020-05-24	Africa|hCoV-19/South Africa/KRISP-K002750/2020|EPI ISL 529746|B.1.1.273|South Africa|2020-08-16	0.0003504426	Africa
Africa|hCoV-19/DRC/11114/2020|EPI ISL 527534|B.1.214|Democratic Republic of the Congo|2020-05-25	Africa|hCoV-19/South Africa/KRISP-K002750/2020|EPI ISL 529746|B.1.1.273|South Africa|2020-08-16	0.0004582280	Africa
Africa|hCoV-19/DRC/11123/2020|EPI ISL 527496|B.1.84|Democratic Republic of the Congo|2020-05-24	Africa|hCoV-19/South Africa/KRISP-K002750/2020|EPI ISL 529746|B.1.1.273|South Africa|2020-08-16	0.0003788329	Africa
Africa|hCoV-19/DRC/11134/2020|EPI ISL 527518|B.1.5|Democratic Republic of the Congo|2020-05-24	Africa|hCoV-19/South Africa/KRISP-K002750/2020|EPI ISL 529746|B.1.1.273|South Africa|2020-08-16	0.0002795168	Africa
Africa|hCoV-19/DRC/11143/2020|EPI ISL 527556|B.1|Democratic Republic of the Congo|2020-05-24	Africa|hCoV-19/South Africa/KRISP-K002750/2020|EPI ISL 529746|B.1.1.273|South Africa|2020-08-16	0.0005155764	Africa
Africa|hCoV-19/DRC/11145/2020|EPI ISL 527501|B.1.214|Democratic Republic of the Congo|2020-05-24	Africa|hCoV-19/South Africa/KRISP-K002750/2020|EPI ISL 529746|B.1.1.273|South Africa|2020-08-16	0.0004842756	Africa
Africa|hCoV-19/DRC/11148/2020|EPI ISL 527525|B.1.178|Democratic Republic of the Congo|2020-05-24	Africa|hCoV-19/South Africa/KRISP-K002750/2020|EPI ISL 529746|B.1.1.273|South Africa|2020-08-16	0.0004939566	Africa
Africa|hCoV-19/DRC/11157/2020|EPI ISL 527530|B.1|Democratic Republic of the Congo|2020-05-25	Africa|hCoV-19/South Africa/KRISP-K002750/2020|EPI ISL 529746|B.1.1.273|South Africa|2020-08-16	0.0004558965	Africa
Africa|hCoV-19/DRC/11187/2020|EPI ISL 527523|B.1.1.275|Democratic Republic of the Congo|2020-05-23	Africa|hCoV-19/South Africa/KRISP-K002750/2020|EPI ISL 529746|B.1.1.273|South Africa|2020-08-16	0.0002807230	Africa
Africa|hCoV-19/DRC/11191/2020|EPI ISL 527506|B.1.1.275|Democratic Republic of the Congo|2020-05-23	Africa|hCoV-19/South Africa/KRISP-K002750/2020|EPI ISL 529746|B.1.1.273|South Africa|2020-08-16	0.0001731028	Africa
Africa|hCoV-19/DRC/11252/2020|EPI ISL 527557|B.1.1.275|Democratic Republic of the Congo|2020-05-21	Africa|hCoV-19/South Africa/KRISP-K002750/2020|EPI ISL 529746|B.1.1.273|South Africa|2020-08-16	0.0003434830	Africa
Africa|hCoV-19/DRC/11260/2020|EPI ISL 527558|B.1.1.275|Democratic Republic of the Congo|2020-05-23	Africa|hCoV-19/South Africa/KRISP-K002750/2020|EPI ISL 529746|B.1.1.273|South Africa|2020-08-16	0.0002061578	Africa
Africa|hCoV-19/DRC/1131/2020|EPI ISL 429255|B.1.5|Democratic Republic of the Congo|2020-04-05	Africa|hCoV-19/South Africa/KRISP-K002750/2020|EPI ISL 529746|B.1.1.273|South Africa|2020-08-16	0.0002733670	Africa
Africa|hCoV-19/DRC/11310/2020|EPI ISL 527529|B.1.149|Democratic Republic of the Congo|2020-05-25	Africa|hCoV-19/South Africa/KRISP-K002750/2020|EPI ISL 529746|B.1.1.273|South Africa|2020-08-16	0.0003873734	Africa
Africa|hCoV-19/DRC/11318/2020|EPI ISL 527559|B.1.149|Democratic Republic of the Congo|2020-05-25	Africa|hCoV-19/South Africa/KRISP-K002750/2020|EPI ISL 529746|B.1.1.273|South Africa|2020-08-16	0.0003759371	Africa
Africa|hCoV-19/DRC/11326/2020|EPI ISL 527508|B.1|Democratic Republic of the Congo|2020-05-25	Africa|hCoV-19/South Africa/KRISP-K002750/2020|EPI ISL 529746|B.1.1.273|South Africa|2020-08-16	0.0003818121	Africa
Africa|hCoV-19/DRC/11334/2020|EPI ISL 527504|B.1.178|Democratic Republic of the Congo|2020-05-25	Africa|hCoV-19/South Africa/KRISP-K002750/2020|EPI ISL 529746|B.1.1.273|South Africa|2020-08-16	0.0003812642	Africa
Africa|hCoV-19/DRC/11337/2020|EPI ISL 527510|B.1.84|Democratic Republic of the Congo|2020-05-25	Africa|hCoV-19/South Africa/KRISP-K002750/2020|EPI ISL 529746|B.1.1.273|South Africa|2020-08-16	0.0004518895	Africa
Africa|hCoV-19/DRC/11341/2020|EPI ISL 527509|B.1.1.275|Democratic Republic of the Congo|2020-05-25	Africa|hCoV-19/South Africa/KRISP-K002750/2020|EPI ISL 529746|B.1.1.273|South Africa|2020-08-16	0.0002777923	Africa
Africa|hCoV-19/DRC/11348/2020|EPI ISL 527560|B.1.149|Democratic Republic of the Congo|2020-05-25	Africa|hCoV-19/South Africa/KRISP-K002750/2020|EPI ISL 529746|B.1.1.273|South Africa|2020-08-16	0.0003762716	Africa
Africa|hCoV-19/DRC/11369/2020|EPI ISL 527537|B.1.214|Democratic Republic of the Congo|2020-05-25	Africa|hCoV-19/South Africa/KRISP-K002750/2020|EPI ISL 529746|B.1.1.273|South Africa|2020-08-16	0.0004244557	Africa
Africa|hCoV-19/DRC/11376/2020|EPI ISL 527513|B.1.214|Democratic Republic of the Congo|2020-05-25	Africa|hCoV-19/South Africa/KRISP-K002750/2020|EPI ISL 529746|B.1.1.273|South Africa|2020-08-16	0.0004522980	Africa
Africa|hCoV-19/DRC/11411/2020|EPI ISL 527561|B.1.5|Democratic Republic of the Congo|2020-05-25	Africa|hCoV-19/South Africa/KRISP-K002750/2020|EPI ISL 529746|B.1.1.273|South Africa|2020-08-16	0.0003435030	Africa
Africa|hCoV-19/DRC/11450/2020|EPI ISL 527516|B.1.5|Democratic Republic of the Congo|2020-05-25	Africa|hCoV-19/South Africa/KRISP-K002750/2020|EPI ISL 529746|B.1.1.273|South Africa|2020-08-16	0.0002823469	Africa
Africa|hCoV-19/DRC/11458/2020|EPI ISL 527497|B.1.5|Democratic Republic of the Congo|2020-05-25	Africa|hCoV-19/South Africa/KRISP-K002750/2020|EPI ISL 529746|B.1.1.273|South Africa|2020-08-16	0.0004163752	Africa
Africa|hCoV-19/DRC/11460/2020|EPI ISL 527562|B.1.214|Democratic Republic of the Congo|2020-05-25	Africa|hCoV-19/South Africa/KRISP-K002750/2020|EPI ISL 529746|B.1.1.273|South Africa|2020-08-16	0.0005558313	Africa
Africa|hCoV-19/DRC/11472/2020|EPI ISL 527502|B.1.214|Democratic Republic of the Congo|2020-05-25	Africa|hCoV-19/South Africa/KRISP-K002750/2020|EPI ISL 529746|B.1.1.273|South Africa|2020-08-16	0.0004837513	Africa
Africa|hCoV-19/DRC/11477/2020|EPI ISL 527563|B.1.84|Democratic Republic of the Congo|2020-05-25	Africa|hCoV-19/South Africa/KRISP-K002750/2020|EPI ISL 529746|B.1.1.273|South Africa|2020-08-16	0.0003088463	Africa
Africa|hCoV-19/DRC/11486/2020|EPI ISL 527564|B.1.214|Democratic Republic of the Congo|2020-05-25	Africa|hCoV-19/South Africa/KRISP-K002750/2020|EPI ISL 529746|B.1.1.273|South Africa|2020-08-16	0.0004811871	Africa
Africa|hCoV-19/DRC/11487/2020|EPI ISL 527505|B.1|Democratic Republic of the Congo|2020-05-25	Africa|hCoV-19/South Africa/KRISP-K002750/2020|EPI ISL 529746|B.1.1.273|South Africa|2020-08-16	0.0004167519	Africa
Africa|hCoV-19/DRC/11507/2020|EPI ISL 527512|B.1|Democratic Republic of the Congo|2020-05-25	Africa|hCoV-19/South Africa/KRISP-K002750/2020|EPI ISL 529746|B.1.1.273|South Africa|2020-08-16	0.0004513023	Africa
Africa|hCoV-19/DRC/1151/2020|EPI ISL 447596|B.38|Democratic Republic of the Congo|2020-04-05	Africa|hCoV-19/South Africa/KRISP-K002750/2020|EPI ISL 529746|B.1.1.273|South Africa|2020-08-16	0.0006165375	Africa
Africa|hCoV-19/DRC/11511/2020|EPI ISL 527511|B.1.214|Democratic Republic of the Congo|2020-05-25	Africa|hCoV-19/South Africa/KRISP-K002750/2020|EPI ISL 529746|B.1.1.273|South Africa|2020-08-16	0.0004867500	Africa
Africa|hCoV-19/DRC/11572/2020|EPI ISL 527565|B.1.214|Democratic Republic of the Congo|2020-05-25	Africa|hCoV-19/South Africa/KRISP-K002750/2020|EPI ISL 529746|B.1.1.273|South Africa|2020-08-16	0.0003775979	Africa
Africa|hCoV-19/DRC/11576/2020|EPI ISL 527517|B.1|Democratic Republic of the Congo|2020-05-25	Africa|hCoV-19/South Africa/KRISP-K002750/2020|EPI ISL 529746|B.1.1.273|South Africa|2020-08-16	0.0003846147	Africa
Africa|hCoV-19/DRC/11583/2020|EPI ISL 527542|B.1|Democratic Republic of the Congo|2020-05-25	Africa|hCoV-19/South Africa/KRISP-K002750/2020|EPI ISL 529746|B.1.1.273|South Africa|2020-08-16	0.0004276668	Africa
Africa|hCoV-19/DRC/11616/2020|EPI ISL 527519|B.1|Democratic Republic of the Congo|2020-05-25	Africa|hCoV-19/South Africa/KRISP-K002750/2020|EPI ISL 529746|B.1.1.273|South Africa|2020-08-16	0.0003490241	Africa
Africa|hCoV-19/DRC/11623/2020|EPI ISL 527566|B.1.5|Democratic Republic of the Congo|2020-05-25	Africa|hCoV-19/South Africa/KRISP-K002750/2020|EPI ISL 529746|B.1.1.273|South Africa|2020-08-16	0.0003781580	Africa
Africa|hCoV-19/DRC/11624/2020|EPI ISL 527567|B.1.149|Democratic Republic of the Congo|2020-05-25	Africa|hCoV-19/South Africa/KRISP-K002750/2020|EPI ISL 529746|B.1.1.273|South Africa|2020-08-16	0.0003779742	Africa
Africa|hCoV-19/DRC/11631/2020|EPI ISL 527568|B.1.149|Democratic Republic of the Congo|2020-05-25	Africa|hCoV-19/South Africa/KRISP-K002750/2020|EPI ISL 529746|B.1.1.273|South Africa|2020-08-16	0.0003783642	Africa
Africa|hCoV-19/DRC/11632/2020|EPI ISL 527493|B.1|Democratic Republic of the Congo|2020-05-25	Africa|hCoV-19/South Africa/KRISP-K002750/2020|EPI ISL 529746|B.1.1.273|South Africa|2020-08-16	0.0004131189	Africa
Africa|hCoV-19/DRC/11635/2020|EPI ISL 527540|B.1.214|Democratic Republic of the Congo|2020-05-25	Africa|hCoV-19/South Africa/KRISP-K002750/2020|EPI ISL 529746|B.1.1.273|South Africa|2020-08-16	0.0004255455	Africa
Africa|hCoV-19/DRC/11640/2020|EPI ISL 527535|B.1.178|Democratic Republic of the Congo|2020-05-25	Africa|hCoV-19/South Africa/KRISP-K002750/2020|EPI ISL 529746|B.1.1.273|South Africa|2020-08-16	0.0004922407	Africa
Africa|hCoV-19/DRC/11643/2020|EPI ISL 527520|B.1.5|Democratic Republic of the Congo|2020-05-25	Africa|hCoV-19/South Africa/KRISP-K002750/2020|EPI ISL 529746|B.1.1.273|South Africa|2020-08-16	0.0003848532	Africa
Africa|hCoV-19/DRC/11648/2020|EPI ISL 527569|B.1.6|Democratic Republic of the Congo|2020-05-25	Africa|hCoV-19/South Africa/KRISP-K002750/2020|EPI ISL 529746|B.1.1.273|South Africa|2020-08-16	0.0004107634	Africa
Africa|hCoV-19/DRC/11652/2020|EPI ISL 527570|B.1.149|Democratic Republic of the Congo|2020-05-25	Africa|hCoV-19/South Africa/KRISP-K002750/2020|EPI ISL 529746|B.1.1.273|South Africa|2020-08-16	0.0003778690	Africa
Africa|hCoV-19/DRC/11653/2020|EPI ISL 527533|B.1.84|Democratic Republic of the Congo|2020-05-25	Africa|hCoV-19/South Africa/KRISP-K002750/2020|EPI ISL 529746|B.1.1.273|South Africa|2020-08-16	0.0003520637	Africa
Africa|hCoV-19/DRC/11676/2020|EPI ISL 527531|B.1|Democratic Republic of the Congo|2020-05-26	Africa|hCoV-19/South Africa/KRISP-K002750/2020|EPI ISL 529746|B.1.1.273|South Africa|2020-08-16	0.0005659069	Africa
Africa|hCoV-19/DRC/11677/2020|EPI ISL 527515|B.1.214|Democratic Republic of the Congo|2020-05-26	Africa|hCoV-19/South Africa/KRISP-K002750/2020|EPI ISL 529746|B.1.1.273|South Africa|2020-08-16	0.0003841232	Africa
Africa|hCoV-19/DRC/11732/2020|EPI ISL 527536|B.1.214|Democratic Republic of the Congo|2020-05-26	Africa|hCoV-19/South Africa/KRISP-K002750/2020|EPI ISL 529746|B.1.1.273|South Africa|2020-08-16	0.0002463336	Africa
Africa|hCoV-19/DRC/11733/2020|EPI ISL 527571|B.1.149|Democratic Republic of the Congo|2020-05-26	Africa|hCoV-19/South Africa/KRISP-K002750/2020|EPI ISL 529746|B.1.1.273|South Africa|2020-08-16	0.0003759156	Africa
Africa|hCoV-19/DRC/11806/2020|EPI ISL 527572|B.1.214|Democratic Republic of the Congo|2020-05-26	Africa|hCoV-19/South Africa/KRISP-K002750/2020|EPI ISL 529746|B.1.1.273|South Africa|2020-08-16	0.0004809557	Africa
Africa|hCoV-19/DRC/1234/2020|EPI ISL 429258|B.1.5|Democratic Republic of the Congo|2020-04-06	Africa|hCoV-19/South Africa/KRISP-K002750/2020|EPI ISL 529746|B.1.1.273|South Africa|2020-08-16	0.0002880394	Africa
Africa|hCoV-19/DRC/1249/2020|EPI ISL 429259|B.1.5|Democratic Republic of the Congo|2020-04-06	Africa|hCoV-19/South Africa/KRISP-K002750/2020|EPI ISL 529746|B.1.1.273|South Africa|2020-08-16	0.0002745676	Africa
Africa|hCoV-19/DRC/1319/2020|EPI ISL 431011|B.1.128|Democratic Republic of the Congo|2020-04-07	Africa|hCoV-19/South Africa/KRISP-K002750/2020|EPI ISL 529746|B.1.1.273|South Africa|2020-08-16	0.0003771359	Africa
Africa|hCoV-19/DRC/1324/2020|EPI ISL 435033|B.1.128|Democratic Republic of the Congo|2020-04-07	Africa|hCoV-19/South Africa/KRISP-K002750/2020|EPI ISL 529746|B.1.1.273|South Africa|2020-08-16	0.0003745680	Africa
Africa|hCoV-19/DRC/1326/2020|EPI ISL 435116|B.1|Democratic Republic of the Congo|2020-04-07	Africa|hCoV-19/South Africa/KRISP-K002750/2020|EPI ISL 529746|B.1.1.273|South Africa|2020-08-16	0.0003489229	Africa
Africa|hCoV-19/DRC/1375/2020|EPI ISL 435117|B.1.1.1|Democratic Republic of the Congo|2020-04-07	Africa|hCoV-19/South Africa/KRISP-K002750/2020|EPI ISL 529746|B.1.1.273|South Africa|2020-08-16	0.0003129945	Africa
Africa|hCoV-19/DRC/1376/2020|EPI ISL 431012|B.1.1.1|Democratic Republic of the Congo|2020-04-07	Africa|hCoV-19/South Africa/KRISP-K002750/2020|EPI ISL 529746|B.1.1.273|South Africa|2020-08-16	0.0002758170	Africa
Africa|hCoV-19/DRC/1377/2020|EPI ISL 434678|B.1.1.1|Democratic Republic of the Congo|2020-04-07	Africa|hCoV-19/South Africa/KRISP-K002750/2020|EPI ISL 529746|B.1.1.273|South Africa|2020-08-16	0.0002393033	Africa
Africa|hCoV-19/DRC/1378/2020|EPI ISL 435118|B.1.1.1|Democratic Republic of the Congo|2020-04-07	Africa|hCoV-19/South Africa/KRISP-K002750/2020|EPI ISL 529746|B.1.1.273|South Africa|2020-08-16	0.0002749773	Africa
Africa|hCoV-19/DRC/1382/2020|EPI ISL 435113|B.1.1.1|Democratic Republic of the Congo|2020-04-07	Africa|hCoV-19/South Africa/KRISP-K002750/2020|EPI ISL 529746|B.1.1.273|South Africa|2020-08-16	0.0002802806	Africa
Africa|hCoV-19/DRC/1397/2020|EPI ISL 434679|B.1.1.1|Democratic Republic of the Congo|2020-04-07	Africa|hCoV-19/South Africa/KRISP-K002750/2020|EPI ISL 529746|B.1.1.273|South Africa|2020-08-16	0.0002752383	Africa
Africa|hCoV-19/DRC/1398/2020|EPI ISL 435114|B.1.1.1|Democratic Republic of the Congo|2020-04-07	Africa|hCoV-19/South Africa/KRISP-K002750/2020|EPI ISL 529746|B.1.1.273|South Africa|2020-08-16	0.0002378238	Africa
Africa|hCoV-19/DRC/1422/2020|EPI ISL 434680|B.1.149|Democratic Republic of the Congo|2020-04-08	Africa|hCoV-19/South Africa/KRISP-K002750/2020|EPI ISL 529746|B.1.1.273|South Africa|2020-08-16	0.0003822178	Africa
Africa|hCoV-19/DRC/1423/2020|EPI ISL 434710|B.1.149|Democratic Republic of the Congo|2020-04-08	Africa|hCoV-19/South Africa/KRISP-K002750/2020|EPI ISL 529746|B.1.1.273|South Africa|2020-08-16	0.0003397411	Africa
Africa|hCoV-19/DRC/1486/2020|EPI ISL 434711|B.1|Democratic Republic of the Congo|2020-04-08	Africa|hCoV-19/South Africa/KRISP-K002750/2020|EPI ISL 529746|B.1.1.273|South Africa|2020-08-16	0.0003168762	Africa
Africa|hCoV-19/DRC/1516/2020|EPI ISL 435032|B.1.5|Democratic Republic of the Congo|2020-04-09	Africa|hCoV-19/South Africa/KRISP-K002750/2020|EPI ISL 529746|B.1.1.273|South Africa|2020-08-16	0.0002709968	Africa
Africa|hCoV-19/DRC/1565/2020|EPI ISL 434681|B.1|Democratic Republic of the Congo|2020-04-09	Africa|hCoV-19/South Africa/KRISP-K002750/2020|EPI ISL 529746|B.1.1.273|South Africa|2020-08-16	0.0003111402	Africa
Africa|hCoV-19/DRC/158/2020|EPI ISL 417950|B.40|Democratic Republic of the Congo|2020-03-20	Africa|hCoV-19/South Africa/KRISP-K002750/2020|EPI ISL 529746|B.1.1.273|South Africa|2020-08-16	0.0006099761	Africa
Africa|hCoV-19/DRC/1715/2020|EPI ISL 435156|B.1.84|Democratic Republic of the Congo|2020-04-10	Africa|hCoV-19/South Africa/KRISP-K002750/2020|EPI ISL 529746|B.1.1.273|South Africa|2020-08-16	0.0003423908	Africa
Africa|hCoV-19/DRC/1767/2020|EPI ISL 435157|B.1.5|Democratic Republic of the Congo|2020-04-10	Africa|hCoV-19/South Africa/KRISP-K002750/2020|EPI ISL 529746|B.1.1.273|South Africa|2020-08-16	0.0002826436	Africa
Africa|hCoV-19/DRC/1779/2020|EPI ISL 435158|C.14|Democratic Republic of the Congo|2020-04-10	Africa|hCoV-19/South Africa/KRISP-K002750/2020|EPI ISL 529746|B.1.1.273|South Africa|2020-08-16	0.0003509219	Africa
Africa|hCoV-19/DRC/191/2020|EPI ISL 417955|B.1.128|Democratic Republic of the Congo|2020-03-21	Africa|hCoV-19/South Africa/KRISP-K002750/2020|EPI ISL 529746|B.1.1.273|South Africa|2020-08-16	0.0003732135	Africa
Africa|hCoV-19/DRC/1952/2020|EPI ISL 435159|B.1.5|Democratic Republic of the Congo|2020-04-11	Africa|hCoV-19/South Africa/KRISP-K002750/2020|EPI ISL 529746|B.1.1.273|South Africa|2020-08-16	0.0002793801	Africa
Africa|hCoV-19/DRC/1982/2020|EPI ISL 435160|B.1|Democratic Republic of the Congo|2020-04-12	Africa|hCoV-19/South Africa/KRISP-K002750/2020|EPI ISL 529746|B.1.1.273|South Africa|2020-08-16	0.0003130848	Africa
Africa|hCoV-19/DRC/2047/2020|EPI ISL 435161|B.1.1.1|Democratic Republic of the Congo|2020-04-12	Africa|hCoV-19/South Africa/KRISP-K002750/2020|EPI ISL 529746|B.1.1.273|South Africa|2020-08-16	0.0002417741	Africa
Africa|hCoV-19/DRC/2063/2020|EPI ISL 435162|B.1|Democratic Republic of the Congo|2020-04-12	Africa|hCoV-19/South Africa/KRISP-K002750/2020|EPI ISL 529746|B.1.1.273|South Africa|2020-08-16	0.0002784730	Africa
Africa|hCoV-19/DRC/2120/2020|EPI ISL 435163|B.1.149|Democratic Republic of the Congo|2020-04-12	Africa|hCoV-19/South Africa/KRISP-K002750/2020|EPI ISL 529746|B.1.1.273|South Africa|2020-08-16	0.0003421821	Africa
Africa|hCoV-19/DRC/2121/2020|EPI ISL 435164|B.1.149|Democratic Republic of the Congo|2020-04-12	Africa|hCoV-19/South Africa/KRISP-K002750/2020|EPI ISL 529746|B.1.1.273|South Africa|2020-08-16	0.0003473876	Africa
Africa|hCoV-19/DRC/2122/2020|EPI ISL 435165|B.1.149|Democratic Republic of the Congo|2020-04-13	Africa|hCoV-19/South Africa/KRISP-K002750/2020|EPI ISL 529746|B.1.1.273|South Africa|2020-08-16	0.0004243253	Africa
Africa|hCoV-19/DRC/2125/2020|EPI ISL 435166|B.1.149|Democratic Republic of the Congo|2020-04-13	Africa|hCoV-19/South Africa/KRISP-K002750/2020|EPI ISL 529746|B.1.1.273|South Africa|2020-08-16	0.0003485861	Africa
Africa|hCoV-19/DRC/2128/2020|EPI ISL 435167|B.1|Democratic Republic of the Congo|2020-04-13	Africa|hCoV-19/South Africa/KRISP-K002750/2020|EPI ISL 529746|B.1.1.273|South Africa|2020-08-16	0.0002844219	Africa
Africa|hCoV-19/DRC/2133/2020|EPI ISL 435168|B.1.128|Democratic Republic of the Congo|2020-04-13	Africa|hCoV-19/South Africa/KRISP-K002750/2020|EPI ISL 529746|B.1.1.273|South Africa|2020-08-16	0.0003879294	Africa
Africa|hCoV-19/DRC/214/2020|EPI ISL 420030|B.1.6|Democratic Republic of the Congo|2020-03-21	Africa|hCoV-19/South Africa/KRISP-K002750/2020|EPI ISL 529746|B.1.1.273|South Africa|2020-08-16	0.0002719795	Africa
Africa|hCoV-19/DRC/215/2020|EPI ISL 420031|B.1.1.1|Democratic Republic of the Congo|2020-03-21	Africa|hCoV-19/South Africa/KRISP-K002750/2020|EPI ISL 529746|B.1.1.273|South Africa|2020-08-16	0.0002764212	Africa
Africa|hCoV-19/DRC/2169/2020|EPI ISL 436194|B.1.5|Democratic Republic of the Congo|2020-04-13	Africa|hCoV-19/South Africa/KRISP-K002750/2020|EPI ISL 529746|B.1.1.273|South Africa|2020-08-16	0.0003173308	Africa
Africa|hCoV-19/DRC/2299/2020|EPI ISL 436412|B.1.5|Democratic Republic of the Congo|2020-04-14	Africa|hCoV-19/South Africa/KRISP-K002750/2020|EPI ISL 529746|B.1.1.273|South Africa|2020-08-16	0.0003417459	Africa
Africa|hCoV-19/DRC/236/2020|EPI ISL 420032|B.1.128|Democratic Republic of the Congo|2020-03-22	Africa|hCoV-19/South Africa/KRISP-K002750/2020|EPI ISL 529746|B.1.1.273|South Africa|2020-08-16	0.0003736737	Africa
Africa|hCoV-19/DRC/2363/2020|EPI ISL 437194|B.1.84|Democratic Republic of the Congo|2020-04-14	Africa|hCoV-19/South Africa/KRISP-K002750/2020|EPI ISL 529746|B.1.1.273|South Africa|2020-08-16	0.0003075380	Africa
Africa|hCoV-19/DRC/2384/2020|EPI ISL 437196|B.1.149|Democratic Republic of the Congo|2020-04-14	Africa|hCoV-19/South Africa/KRISP-K002750/2020|EPI ISL 529746|B.1.1.273|South Africa|2020-08-16	0.0003480767	Africa
Africa|hCoV-19/DRC/241/2020|EPI ISL 420033|B.1.1.75|Democratic Republic of the Congo|2020-03-22	Africa|hCoV-19/South Africa/KRISP-K002750/2020|EPI ISL 529746|B.1.1.273|South Africa|2020-08-16	0.0002037936	Africa
Africa|hCoV-19/DRC/243/2020|EPI ISL 420034|B.1|Democratic Republic of the Congo|2020-03-22	Africa|hCoV-19/South Africa/KRISP-K002750/2020|EPI ISL 529746|B.1.1.273|South Africa|2020-08-16	0.0003126205	Africa
Africa|hCoV-19/DRC/248/2020|EPI ISL 420035|B.1.5|Democratic Republic of the Congo|2020-03-22	Africa|hCoV-19/South Africa/KRISP-K002750/2020|EPI ISL 529746|B.1.1.273|South Africa|2020-08-16	0.0002377672	Africa
Africa|hCoV-19/DRC/2496/2020|EPI ISL 437337|B.1.149|Democratic Republic of the Congo|2020-04-15	Africa|hCoV-19/South Africa/KRISP-K002750/2020|EPI ISL 529746|B.1.1.273|South Africa|2020-08-16	0.0003726597	Africa
Africa|hCoV-19/DRC/2529/2020|EPI ISL 437338|B.1.178|Democratic Republic of the Congo|2020-04-15	Africa|hCoV-19/South Africa/KRISP-K002750/2020|EPI ISL 529746|B.1.1.273|South Africa|2020-08-16	0.0003387746	Africa
Africa|hCoV-19/DRC/253/2020|EPI ISL 420838|B.1.5|Democratic Republic of the Congo|2020-03-22	Africa|hCoV-19/South Africa/KRISP-K002750/2020|EPI ISL 529746|B.1.1.273|South Africa|2020-08-16	0.0002386426	Africa
Africa|hCoV-19/DRC/2536/2020|EPI ISL 437339|B.1|Democratic Republic of the Congo|2020-04-15	Africa|hCoV-19/South Africa/KRISP-K002750/2020|EPI ISL 529746|B.1.1.273|South Africa|2020-08-16	0.0003387747	Africa
Africa|hCoV-19/DRC/254/2020|EPI ISL 420839|B.1|Democratic Republic of the Congo|2020-03-22	Africa|hCoV-19/South Africa/KRISP-K002750/2020|EPI ISL 529746|B.1.1.273|South Africa|2020-08-16	0.0003092589	Africa
Africa|hCoV-19/DRC/2563/2020|EPI ISL 437340|B.1.9|Democratic Republic of the Congo|2020-04-15	Africa|hCoV-19/South Africa/KRISP-K002750/2020|EPI ISL 529746|B.1.1.273|South Africa|2020-08-16	0.0005421054	Africa
Africa|hCoV-19/DRC/2580/2020|EPI ISL 437341|B.1.5|Democratic Republic of the Congo|2020-04-15	Africa|hCoV-19/South Africa/KRISP-K002750/2020|EPI ISL 529746|B.1.1.273|South Africa|2020-08-16	0.0002725448	Africa
Africa|hCoV-19/DRC/2644/2020|EPI ISL 437342|B.1.84|Democratic Republic of the Congo|2020-04-15	Africa|hCoV-19/South Africa/KRISP-K002750/2020|EPI ISL 529746|B.1.1.273|South Africa|2020-08-16	0.0003782077	Africa
Africa|hCoV-19/DRC/2670/2020|EPI ISL 437343|B.1.9|Democratic Republic of the Congo|2020-04-15	Africa|hCoV-19/South Africa/KRISP-K002750/2020|EPI ISL 529746|B.1.1.273|South Africa|2020-08-16	0.0005760371	Africa
Africa|hCoV-19/DRC/2727/2020|EPI ISL 437344|B.1|Democratic Republic of the Congo|2020-04-16	Africa|hCoV-19/South Africa/KRISP-K002750/2020|EPI ISL 529746|B.1.1.273|South Africa|2020-08-16	0.0002759283	Africa
Africa|hCoV-19/DRC/2728/2020|EPI ISL 437345|B.1.84|Democratic Republic of the Congo|2020-04-16	Africa|hCoV-19/South Africa/KRISP-K002750/2020|EPI ISL 529746|B.1.1.273|South Africa|2020-08-16	0.0003470910	Africa
Africa|hCoV-19/DRC/2813/2020|EPI ISL 437346|C.14|Democratic Republic of the Congo|2020-04-16	Africa|hCoV-19/South Africa/KRISP-K002750/2020|EPI ISL 529746|B.1.1.273|South Africa|2020-08-16	0.0003728491	Africa
Africa|hCoV-19/DRC/2819/2020|EPI ISL 437347|B.1|Democratic Republic of the Congo|2020-04-16	Africa|hCoV-19/South Africa/KRISP-K002750/2020|EPI ISL 529746|B.1.1.273|South Africa|2020-08-16	0.0003808209	Africa
Africa|hCoV-19/DRC/2827/2020|EPI ISL 437348|B.1|Democratic Republic of the Congo|2020-04-16	Africa|hCoV-19/South Africa/KRISP-K002750/2020|EPI ISL 529746|B.1.1.273|South Africa|2020-08-16	0.0002709849	Africa
Africa|hCoV-19/DRC/2855/2020|EPI ISL 437350|B.1|Democratic Republic of the Congo|2020-04-16	Africa|hCoV-19/South Africa/KRISP-K002750/2020|EPI ISL 529746|B.1.1.273|South Africa|2020-08-16	0.0003048910	Africa
Africa|hCoV-19/DRC/2864/2020|EPI ISL 437351|B.1|Democratic Republic of the Congo|2020-04-16	Africa|hCoV-19/South Africa/KRISP-K002750/2020|EPI ISL 529746|B.1.1.273|South Africa|2020-08-16	0.0003050016	Africa
Africa|hCoV-19/DRC/2904/2020|EPI ISL 437352|B.1|Democratic Republic of the Congo|2020-04-17	Africa|hCoV-19/South Africa/KRISP-K002750/2020|EPI ISL 529746|B.1.1.273|South Africa|2020-08-16	0.0003048910	Africa
Africa|hCoV-19/DRC/2938/2020|EPI ISL 437353|B.1.275|Democratic Republic of the Congo|2020-04-17	Africa|hCoV-19/South Africa/KRISP-K002750/2020|EPI ISL 529746|B.1.1.273|South Africa|2020-08-16	0.0004907075	Africa
Africa|hCoV-19/DRC/2939/2020|EPI ISL 437354|B.1|Democratic Republic of the Congo|2020-04-17	Africa|hCoV-19/South Africa/KRISP-K002750/2020|EPI ISL 529746|B.1.1.273|South Africa|2020-08-16	0.0004073893	Africa
Africa|hCoV-19/DRC/2942/2020|EPI ISL 437355|B.1|Democratic Republic of the Congo|2020-04-17	Africa|hCoV-19/South Africa/KRISP-K002750/2020|EPI ISL 529746|B.1.1.273|South Africa|2020-08-16	0.0004181358	Africa
Africa|hCoV-19/DRC/299/2020|EPI ISL 420840|B.4|Democratic Republic of the Congo|2020-03-20	Africa|hCoV-19/South Africa/KRISP-K002750/2020|EPI ISL 529746|B.1.1.273|South Africa|2020-08-16	0.0007586637	Africa
Africa|hCoV-19/DRC/300/2020|EPI ISL 420841|A|Democratic Republic of the Congo|2020-03-22	Africa|hCoV-19/South Africa/KRISP-K002750/2020|EPI ISL 529746|B.1.1.273|South Africa|2020-08-16	0.0005465849	Africa
Africa|hCoV-19/DRC/3041/2020|EPI ISL 437356|B.1|Democratic Republic of the Congo|2020-04-18	Africa|hCoV-19/South Africa/KRISP-K002750/2020|EPI ISL 529746|B.1.1.273|South Africa|2020-08-16	0.0003742150	Africa
Africa|hCoV-19/DRC/307/2020|EPI ISL 420842|B.1.9|Democratic Republic of the Congo|2020-03	Africa|hCoV-19/South Africa/KRISP-K002750/2020|EPI ISL 529746|B.1.1.273|South Africa|2020-08-16	0.0003828923	Africa
Africa|hCoV-19/DRC/3070/2020|EPI ISL 437357|B.1.214|Democratic Republic of the Congo|2020-04-18	Africa|hCoV-19/South Africa/KRISP-K002750/2020|EPI ISL 529746|B.1.1.273|South Africa|2020-08-16	0.0004088005	Africa
Africa|hCoV-19/DRC/3089/2020|EPI ISL 437358|B.1.84|Democratic Republic of the Congo|2020-04-19	Africa|hCoV-19/South Africa/KRISP-K002750/2020|EPI ISL 529746|B.1.1.273|South Africa|2020-08-16	0.0003392010	Africa
Africa|hCoV-19/DRC/3440/2020|EPI ISL 447597|B.1.84|Democratic Republic of the Congo|2020-04-22	Africa|hCoV-19/South Africa/KRISP-K002750/2020|EPI ISL 529746|B.1.1.273|South Africa|2020-08-16	0.0003430520	Africa
Africa|hCoV-19/DRC/3451/2020|EPI ISL 447598|B.1.178|Democratic Republic of the Congo|2020-04-22	Africa|hCoV-19/South Africa/KRISP-K002750/2020|EPI ISL 529746|B.1.1.273|South Africa|2020-08-16	0.0003776705	Africa
Africa|hCoV-19/DRC/3453/2020|EPI ISL 447599|B.1.84|Democratic Republic of the Congo|2020-04-22	Africa|hCoV-19/South Africa/KRISP-K002750/2020|EPI ISL 529746|B.1.1.273|South Africa|2020-08-16	0.0003432639	Africa
Africa|hCoV-19/DRC/3481/2020|EPI ISL 447600|B.1|Democratic Republic of the Congo|2020-04-22	Africa|hCoV-19/South Africa/KRISP-K002750/2020|EPI ISL 529746|B.1.1.273|South Africa|2020-08-16	0.0002818145	Africa
Africa|hCoV-19/DRC/3482/2020|EPI ISL 447601|B.1|Democratic Republic of the Congo|2020-04-22	Africa|hCoV-19/South Africa/KRISP-K002750/2020|EPI ISL 529746|B.1.1.273|South Africa|2020-08-16	0.0003115429	Africa
Africa|hCoV-19/DRC/3483/2020|EPI ISL 447602|B.1|Democratic Republic of the Congo|2020-04-22	Africa|hCoV-19/South Africa/KRISP-K002750/2020|EPI ISL 529746|B.1.1.273|South Africa|2020-08-16	0.0002813686	Africa
Africa|hCoV-19/DRC/3490/2020|EPI ISL 447603|B.1|Democratic Republic of the Congo|2020-04-22	Africa|hCoV-19/South Africa/KRISP-K002750/2020|EPI ISL 529746|B.1.1.273|South Africa|2020-08-16	0.0003093737	Africa
Africa|hCoV-19/DRC/3504/2020|EPI ISL 447604|B.1.149|Democratic Republic of the Congo|2020-04-23	Africa|hCoV-19/South Africa/KRISP-K002750/2020|EPI ISL 529746|B.1.1.273|South Africa|2020-08-16	0.0003520746	Africa
Africa|hCoV-19/DRC/352/2020|EPI ISL 420850|B.1.5|Democratic Republic of the Congo|2020-03	Africa|hCoV-19/South Africa/KRISP-K002750/2020|EPI ISL 529746|B.1.1.273|South Africa|2020-08-16	0.0003090465	Africa
Africa|hCoV-19/DRC/353/2020|EPI ISL 420843|B.1.5|Democratic Republic of the Congo|2020-03	Africa|hCoV-19/South Africa/KRISP-K002750/2020|EPI ISL 529746|B.1.1.273|South Africa|2020-08-16	0.0002403713	Africa
Africa|hCoV-19/DRC/355/2020|EPI ISL 420844|B.1|Democratic Republic of the Congo|2020-03	Africa|hCoV-19/South Africa/KRISP-K002750/2020|EPI ISL 529746|B.1.1.273|South Africa|2020-08-16	0.0002719519	Africa
Africa|hCoV-19/DRC/3552/2020|EPI ISL 447605|B.1.84|Democratic Republic of the Congo|2020-04-23	Africa|hCoV-19/South Africa/KRISP-K002750/2020|EPI ISL 529746|B.1.1.273|South Africa|2020-08-16	0.0003474095	Africa
Africa|hCoV-19/DRC/3595/2020|EPI ISL 447606|B.1.5|Democratic Republic of the Congo|2020-04-23	Africa|hCoV-19/South Africa/KRISP-K002750/2020|EPI ISL 529746|B.1.1.273|South Africa|2020-08-16	0.0003081442	Africa
Africa|hCoV-19/DRC/3632/2020|EPI ISL 447607|B.1.5|Democratic Republic of the Congo|2020-04-23	Africa|hCoV-19/South Africa/KRISP-K002750/2020|EPI ISL 529746|B.1.1.273|South Africa|2020-08-16	0.0003091252	Africa
Africa|hCoV-19/DRC/3633/2020|EPI ISL 447230|B.1.5|Democratic Republic of the Congo|2020-04-23	Africa|hCoV-19/South Africa/KRISP-K002750/2020|EPI ISL 529746|B.1.1.273|South Africa|2020-08-16	0.0003120939	Africa
Africa|hCoV-19/DRC/3653/2020|EPI ISL 447231|B.1.128|Democratic Republic of the Congo|2020-04-23	Africa|hCoV-19/South Africa/KRISP-K002750/2020|EPI ISL 529746|B.1.1.273|South Africa|2020-08-16	0.0004426937	Africa
Africa|hCoV-19/DRC/3659/2020|EPI ISL 447232|B.1.128|Democratic Republic of the Congo|2020-04-23	Africa|hCoV-19/South Africa/KRISP-K002750/2020|EPI ISL 529746|B.1.1.273|South Africa|2020-08-16	0.0004431011	Africa
Africa|hCoV-19/DRC/3661/2020|EPI ISL 447233|B.1.128|Democratic Republic of the Congo|2020-04-23	Africa|hCoV-19/South Africa/KRISP-K002750/2020|EPI ISL 529746|B.1.1.273|South Africa|2020-08-16	0.0004469086	Africa
Africa|hCoV-19/DRC/3662/2020|EPI ISL 447234|B.1.128|Democratic Republic of the Congo|2020-04-23	Africa|hCoV-19/South Africa/KRISP-K002750/2020|EPI ISL 529746|B.1.1.273|South Africa|2020-08-16	0.0004465710	Africa
Africa|hCoV-19/DRC/3664/2020|EPI ISL 447235|B.1.128|Democratic Republic of the Congo|2020-04-23	Africa|hCoV-19/South Africa/KRISP-K002750/2020|EPI ISL 529746|B.1.1.273|South Africa|2020-08-16	0.0004466477	Africa
Africa|hCoV-19/DRC/3683/2020|EPI ISL 447236|B.1.5|Democratic Republic of the Congo|2020-04-24	Africa|hCoV-19/South Africa/KRISP-K002750/2020|EPI ISL 529746|B.1.1.273|South Africa|2020-08-16	0.0003434984	Africa
Africa|hCoV-19/DRC/3688/2020|EPI ISL 447237|B.1.128|Democratic Republic of the Congo|2020-04-24	Africa|hCoV-19/South Africa/KRISP-K002750/2020|EPI ISL 529746|B.1.1.273|South Africa|2020-08-16	0.0004451644	Africa
Africa|hCoV-19/DRC/376/2020|EPI ISL 420851|B.1.6|Democratic Republic of the Congo|2020-03-25	Africa|hCoV-19/South Africa/KRISP-K002750/2020|EPI ISL 529746|B.1.1.273|South Africa|2020-08-16	0.0003422221	Africa
Africa|hCoV-19/DRC/3764/2020|EPI ISL 447238|B.1.84|Democratic Republic of the Congo|2020-04-24	Africa|hCoV-19/South Africa/KRISP-K002750/2020|EPI ISL 529746|B.1.1.273|South Africa|2020-08-16	0.0003773222	Africa
Africa|hCoV-19/DRC/3768/2020|EPI ISL 447239|B.1.84|Democratic Republic of the Congo|2020-04-24	Africa|hCoV-19/South Africa/KRISP-K002750/2020|EPI ISL 529746|B.1.1.273|South Africa|2020-08-16	0.0003432791	Africa
Africa|hCoV-19/DRC/3778/2020|EPI ISL 447240|B.1.128|Democratic Republic of the Congo|2020-04-24	Africa|hCoV-19/South Africa/KRISP-K002750/2020|EPI ISL 529746|B.1.1.273|South Africa|2020-08-16	0.0004442973	Africa
Africa|hCoV-19/DRC/3787/2020|EPI ISL 447241|B.1|Democratic Republic of the Congo|2020-04-24	Africa|hCoV-19/South Africa/KRISP-K002750/2020|EPI ISL 529746|B.1.1.273|South Africa|2020-08-16	0.0003146279	Africa
Africa|hCoV-19/DRC/3791/2020|EPI ISL 447242|B.1|Democratic Republic of the Congo|2020-04-24	Africa|hCoV-19/South Africa/KRISP-K002750/2020|EPI ISL 529746|B.1.1.273|South Africa|2020-08-16	0.0003542998	Africa
Africa|hCoV-19/DRC/3803/2020|EPI ISL 447243|B.1|Democratic Republic of the Congo|2020-04-24	Africa|hCoV-19/South Africa/KRISP-K002750/2020|EPI ISL 529746|B.1.1.273|South Africa|2020-08-16	0.0002812401	Africa
Africa|hCoV-19/DRC/3806/2020|EPI ISL 447244|B.1|Democratic Republic of the Congo|2020-04-24	Africa|hCoV-19/South Africa/KRISP-K002750/2020|EPI ISL 529746|B.1.1.273|South Africa|2020-08-16	0.0002812203	Africa
Africa|hCoV-19/DRC/3827/2020|EPI ISL 447245|B.1|Democratic Republic of the Congo|2020-04-24	Africa|hCoV-19/South Africa/KRISP-K002750/2020|EPI ISL 529746|B.1.1.273|South Africa|2020-08-16	0.0004121865	Africa
Africa|hCoV-19/DRC/3829/2020|EPI ISL 447246|B.1|Democratic Republic of the Congo|2020-04-24	Africa|hCoV-19/South Africa/KRISP-K002750/2020|EPI ISL 529746|B.1.1.273|South Africa|2020-08-16	0.0003783498	Africa
Africa|hCoV-19/DRC/3834/2020|EPI ISL 447247|A|Democratic Republic of the Congo|2020-04-25	Africa|hCoV-19/South Africa/KRISP-K002750/2020|EPI ISL 529746|B.1.1.273|South Africa|2020-08-16	0.0006223347	Africa
Africa|hCoV-19/DRC/3837/2020|EPI ISL 447248|B.1.128|Democratic Republic of the Congo|2020-04-25	Africa|hCoV-19/South Africa/KRISP-K002750/2020|EPI ISL 529746|B.1.1.273|South Africa|2020-08-16	0.0004463563	Africa
Africa|hCoV-19/DRC/3841/2020|EPI ISL 447249|B.1.128|Democratic Republic of the Congo|2020-04-25	Africa|hCoV-19/South Africa/KRISP-K002750/2020|EPI ISL 529746|B.1.1.273|South Africa|2020-08-16	0.0004795867	Africa
Africa|hCoV-19/DRC/3842/2020|EPI ISL 471396|B.1.128|Democratic Republic of the Congo|2020-04-25	Africa|hCoV-19/South Africa/KRISP-K002750/2020|EPI ISL 529746|B.1.1.273|South Africa|2020-08-16	0.0004743553	Africa
Africa|hCoV-19/DRC/3846/2020|EPI ISL 471397|B.1.84|Democratic Republic of the Congo|2020-04-25	Africa|hCoV-19/South Africa/KRISP-K002750/2020|EPI ISL 529746|B.1.1.273|South Africa|2020-08-16	0.0004065380	Africa
Africa|hCoV-19/DRC/3937/2020|EPI ISL 471398|B.1|Democratic Republic of the Congo|2020-04-25	Africa|hCoV-19/South Africa/KRISP-K002750/2020|EPI ISL 529746|B.1.1.273|South Africa|2020-08-16	0.0003726522	Africa
Africa|hCoV-19/DRC/3941/2020|EPI ISL 471399|B.1.128|Democratic Republic of the Congo|2020-04-25	Africa|hCoV-19/South Africa/KRISP-K002750/2020|EPI ISL 529746|B.1.1.273|South Africa|2020-08-16	0.0004455258	Africa
Africa|hCoV-19/DRC/3947/2020|EPI ISL 471400|B.1.214|Democratic Republic of the Congo|2020-04-25	Africa|hCoV-19/South Africa/KRISP-K002750/2020|EPI ISL 529746|B.1.1.273|South Africa|2020-08-16	0.0004743248	Africa
Africa|hCoV-19/DRC/3949/2020|EPI ISL 471401|B.1.84|Democratic Republic of the Congo|2020-04-26	Africa|hCoV-19/South Africa/KRISP-K002750/2020|EPI ISL 529746|B.1.1.273|South Africa|2020-08-16	0.0003073279	Africa
Africa|hCoV-19/DRC/396/2020|EPI ISL 420852|B.1.6|Democratic Republic of the Congo|2020-03-26	Africa|hCoV-19/South Africa/KRISP-K002750/2020|EPI ISL 529746|B.1.1.273|South Africa|2020-08-16	0.0003076882	Africa
Africa|hCoV-19/DRC/397/2020|EPI ISL 420845|B.1.6|Democratic Republic of the Congo|2020-03-26	Africa|hCoV-19/South Africa/KRISP-K002750/2020|EPI ISL 529746|B.1.1.273|South Africa|2020-08-16	0.0003053399	Africa
Africa|hCoV-19/DRC/400/2020|EPI ISL 420846|B.1.5|Democratic Republic of the Congo|2020-03	Africa|hCoV-19/South Africa/KRISP-K002750/2020|EPI ISL 529746|B.1.1.273|South Africa|2020-08-16	0.0002721833	Africa
Africa|hCoV-19/DRC/4012/2020|EPI ISL 471402|B.1|Democratic Republic of the Congo|2020-04-26	Africa|hCoV-19/South Africa/KRISP-K002750/2020|EPI ISL 529746|B.1.1.273|South Africa|2020-08-16	0.0004404444	Africa
Africa|hCoV-19/DRC/402/2020|EPI ISL 420853|B.1|Democratic Republic of the Congo|2020-03-26	Africa|hCoV-19/South Africa/KRISP-K002750/2020|EPI ISL 529746|B.1.1.273|South Africa|2020-08-16	0.0003199243	Africa
Africa|hCoV-19/DRC/4020/2020|EPI ISL 471403|B.1.5|Democratic Republic of the Congo|2020-04-26	Africa|hCoV-19/South Africa/KRISP-K002750/2020|EPI ISL 529746|B.1.1.273|South Africa|2020-08-16	0.0003726678	Africa
Africa|hCoV-19/DRC/4026/2020|EPI ISL 471404|B.1.84|Democratic Republic of the Congo|2020-04-27	Africa|hCoV-19/South Africa/KRISP-K002750/2020|EPI ISL 529746|B.1.1.273|South Africa|2020-08-16	0.0003403124	Africa
Africa|hCoV-19/DRC/4060/2020|EPI ISL 471405|B.1|Democratic Republic of the Congo|2020-04-27	Africa|hCoV-19/South Africa/KRISP-K002750/2020|EPI ISL 529746|B.1.1.273|South Africa|2020-08-16	0.0003733895	Africa
Africa|hCoV-19/DRC/4075/2020|EPI ISL 471406|B.1.214|Democratic Republic of the Congo|2020-04-27	Africa|hCoV-19/South Africa/KRISP-K002750/2020|EPI ISL 529746|B.1.1.273|South Africa|2020-08-16	0.0004443169	Africa
Africa|hCoV-19/DRC/4084/2020|EPI ISL 471407|B.1.214|Democratic Republic of the Congo|2020-04-27	Africa|hCoV-19/South Africa/KRISP-K002750/2020|EPI ISL 529746|B.1.1.273|South Africa|2020-08-16	0.0004748074	Africa
Africa|hCoV-19/DRC/4132/2020|EPI ISL 471408|B.1|Democratic Republic of the Congo|2020-04-27	Africa|hCoV-19/South Africa/KRISP-K002750/2020|EPI ISL 529746|B.1.1.273|South Africa|2020-08-16	0.0004065283	Africa
Africa|hCoV-19/DRC/4141/2020|EPI ISL 471409|B.1.128|Democratic Republic of the Congo|2020-04-27	Africa|hCoV-19/South Africa/KRISP-K002750/2020|EPI ISL 529746|B.1.1.273|South Africa|2020-08-16	0.0004404444	Africa
Africa|hCoV-19/DRC/4145/2020|EPI ISL 471410|B.1|Democratic Republic of the Congo|2020-04-27	Africa|hCoV-19/South Africa/KRISP-K002750/2020|EPI ISL 529746|B.1.1.273|South Africa|2020-08-16	0.0003387678	Africa
Africa|hCoV-19/DRC/4194/2020|EPI ISL 471414|B.1.5|Democratic Republic of the Congo|2020-04-28	Africa|hCoV-19/South Africa/KRISP-K002750/2020|EPI ISL 529746|B.1.1.273|South Africa|2020-08-16	0.0003726433	Africa
Africa|hCoV-19/DRC/4250/2020|EPI ISL 471415|B.1.1.1|Democratic Republic of the Congo|2020-04-28	Africa|hCoV-19/South Africa/KRISP-K002750/2020|EPI ISL 529746|B.1.1.273|South Africa|2020-08-16	0.0003387449	Africa
Africa|hCoV-19/DRC/4279/2020|EPI ISL 514114|B.1|Democratic Republic of the Congo|2020-04-28	Africa|hCoV-19/South Africa/KRISP-K002750/2020|EPI ISL 529746|B.1.1.273|South Africa|2020-08-16	0.0003778560	Africa
Africa|hCoV-19/DRC/4282/2020|EPI ISL 514103|B.1.128|Democratic Republic of the Congo|2020-04-08	Africa|hCoV-19/South Africa/KRISP-K002750/2020|EPI ISL 529746|B.1.1.273|South Africa|2020-08-16	0.0004122675	Africa
Africa|hCoV-19/DRC/4284/2020|EPI ISL 514115|B.1.128|Democratic Republic of the Congo|2020-04-28	Africa|hCoV-19/South Africa/KRISP-K002750/2020|EPI ISL 529746|B.1.1.273|South Africa|2020-08-16	0.0004122251	Africa
Africa|hCoV-19/DRC/431/2020|EPI ISL 420847|B.1.147|Democratic Republic of the Congo|2020-03-26	Africa|hCoV-19/South Africa/KRISP-K002750/2020|EPI ISL 529746|B.1.1.273|South Africa|2020-08-16	0.0003053369	Africa
Africa|hCoV-19/DRC/4418/2020|EPI ISL 496506|B.1.128|Democratic Republic of the Congo|2020-04-29	Africa|hCoV-19/South Africa/KRISP-K002750/2020|EPI ISL 529746|B.1.1.273|South Africa|2020-08-16	0.0004466171	Africa
Africa|hCoV-19/DRC/4422/2020|EPI ISL 496507|B.1.128|Democratic Republic of the Congo|2020-04-29	Africa|hCoV-19/South Africa/KRISP-K002750/2020|EPI ISL 529746|B.1.1.273|South Africa|2020-08-16	0.0004169651	Africa
Africa|hCoV-19/DRC/4427/2020|EPI ISL 496508|B.1.128|Democratic Republic of the Congo|2020-04-29	Africa|hCoV-19/South Africa/KRISP-K002750/2020|EPI ISL 529746|B.1.1.273|South Africa|2020-08-16	0.0004207357	Africa
Africa|hCoV-19/DRC/4429/2020|EPI ISL 513589|B.1.128|Democratic Republic of the Congo|2020-04-29	Africa|hCoV-19/South Africa/KRISP-K002750/2020|EPI ISL 529746|B.1.1.273|South Africa|2020-08-16	0.0004207653	Africa
Africa|hCoV-19/DRC/4430/2020|EPI ISL 496509|B.1.128|Democratic Republic of the Congo|2020-04-29	Africa|hCoV-19/South Africa/KRISP-K002750/2020|EPI ISL 529746|B.1.1.273|South Africa|2020-08-16	0.0004126213	Africa
Africa|hCoV-19/DRC/4437/2020|EPI ISL 513590|B.1.128|Democratic Republic of the Congo|2020-05-02	Africa|hCoV-19/South Africa/KRISP-K002750/2020|EPI ISL 529746|B.1.1.273|South Africa|2020-08-16	0.0004559185	Africa
Africa|hCoV-19/DRC/4442/2020|EPI ISL 496510|B.1.128|Democratic Republic of the Congo|2020-04-29	Africa|hCoV-19/South Africa/KRISP-K002750/2020|EPI ISL 529746|B.1.1.273|South Africa|2020-08-16	0.0004173561	Africa
Africa|hCoV-19/DRC/4444/2020|EPI ISL 514104|B.1.128|Democratic Republic of the Congo|2020-04-29	Africa|hCoV-19/South Africa/KRISP-K002750/2020|EPI ISL 529746|B.1.1.273|South Africa|2020-08-16	0.0004109262	Africa
Africa|hCoV-19/DRC/445/2020|EPI ISL 420848|B.1|Democratic Republic of the Congo|2020-03	Africa|hCoV-19/South Africa/KRISP-K002750/2020|EPI ISL 529746|B.1.1.273|South Africa|2020-08-16	0.0002820388	Africa
Africa|hCoV-19/DRC/4501/2020|EPI ISL 513591|B.1.5|Democratic Republic of the Congo|2020-05-30	Africa|hCoV-19/South Africa/KRISP-K002750/2020|EPI ISL 529746|B.1.1.273|South Africa|2020-08-16	0.0003156231	Africa
Africa|hCoV-19/DRC/4516/2020|EPI ISL 487192|B.1.1.275|Democratic Republic of the Congo|2020-04-28	Africa|hCoV-19/South Africa/KRISP-K002750/2020|EPI ISL 529746|B.1.1.273|South Africa|2020-08-16	0.0001712708	Africa
Africa|hCoV-19/DRC/4524/2020|EPI ISL 513597|A|Democratic Republic of the Congo|2020-04-30	Africa|hCoV-19/South Africa/KRISP-K002750/2020|EPI ISL 529746|B.1.1.273|South Africa|2020-08-16	0.0006157089	Africa
Africa|hCoV-19/DRC/4541/2020|EPI ISL 513598|B.1|Democratic Republic of the Congo|2020-04-30	Africa|hCoV-19/South Africa/KRISP-K002750/2020|EPI ISL 529746|B.1.1.273|South Africa|2020-08-16	0.0004065996	Africa
Africa|hCoV-19/DRC/4551/2020|EPI ISL 513599|B.1.178|Democratic Republic of the Congo|2020-04-30	Africa|hCoV-19/South Africa/KRISP-K002750/2020|EPI ISL 529746|B.1.1.273|South Africa|2020-08-16	0.0004494373	Africa
Africa|hCoV-19/DRC/4561/2020|EPI ISL 513600|B.1|Democratic Republic of the Congo|2020-04-30	Africa|hCoV-19/South Africa/KRISP-K002750/2020|EPI ISL 529746|B.1.1.273|South Africa|2020-08-16	0.0003726433	Africa
Africa|hCoV-19/DRC/4562/2020|EPI ISL 513601|B.1.214|Democratic Republic of the Congo|2020-04-30	Africa|hCoV-19/South Africa/KRISP-K002750/2020|EPI ISL 529746|B.1.1.273|South Africa|2020-08-16	0.0003726522	Africa
Africa|hCoV-19/DRC/4568/2020|EPI ISL 513602|B.1|Democratic Republic of the Congo|2020-04-30	Africa|hCoV-19/South Africa/KRISP-K002750/2020|EPI ISL 529746|B.1.1.273|South Africa|2020-08-16	0.0003765717	Africa
Africa|hCoV-19/DRC/4578/2020|EPI ISL 513603|B.1|Democratic Republic of the Congo|2020-04-30	Africa|hCoV-19/South Africa/KRISP-K002750/2020|EPI ISL 529746|B.1.1.273|South Africa|2020-08-16	0.0004134603	Africa
Africa|hCoV-19/DRC/4613/2020|EPI ISL 513604|B.1.214|Democratic Republic of the Congo|2020-04-30	Africa|hCoV-19/South Africa/KRISP-K002750/2020|EPI ISL 529746|B.1.1.273|South Africa|2020-08-16	0.0004102060	Africa
Africa|hCoV-19/DRC/4614/2020|EPI ISL 513605|B.1|Democratic Republic of the Congo|2020-04-30	Africa|hCoV-19/South Africa/KRISP-K002750/2020|EPI ISL 529746|B.1.1.273|South Africa|2020-08-16	0.0005082358	Africa
Africa|hCoV-19/DRC/4631/2020|EPI ISL 513606|B.1.5|Democratic Republic of the Congo|2020-04-30	Africa|hCoV-19/South Africa/KRISP-K002750/2020|EPI ISL 529746|B.1.1.273|South Africa|2020-08-16	0.0005082704	Africa
Africa|hCoV-19/DRC/4633/2020|EPI ISL 513607|B.1.128|Democratic Republic of the Congo|2020-04-30	Africa|hCoV-19/South Africa/KRISP-K002750/2020|EPI ISL 529746|B.1.1.273|South Africa|2020-08-16	0.0004743552	Africa
Africa|hCoV-19/DRC/4642/2020|EPI ISL 513608|B.1.128|Democratic Republic of the Congo|2020-04-30	Africa|hCoV-19/South Africa/KRISP-K002750/2020|EPI ISL 529746|B.1.1.273|South Africa|2020-08-16	0.0004743345	Africa
Africa|hCoV-19/DRC/4647/2020|EPI ISL 513609|B.1.128|Democratic Republic of the Congo|2020-04-30	Africa|hCoV-19/South Africa/KRISP-K002750/2020|EPI ISL 529746|B.1.1.273|South Africa|2020-08-16	0.0004404444	Africa
Africa|hCoV-19/DRC/4653/2020|EPI ISL 513610|B.1.128|Democratic Republic of the Congo|2020-04-30	Africa|hCoV-19/South Africa/KRISP-K002750/2020|EPI ISL 529746|B.1.1.273|South Africa|2020-08-16	0.0004743826	Africa
Africa|hCoV-19/DRC/4681/2020|EPI ISL 514116|B.1.128|Democratic Republic of the Congo|2020-04-30	Africa|hCoV-19/South Africa/KRISP-K002750/2020|EPI ISL 529746|B.1.1.273|South Africa|2020-08-16	0.0004173565	Africa
Africa|hCoV-19/DRC/4683/2020|EPI ISL 514105|B.1.5|Democratic Republic of the Congo|2020-04-30	Africa|hCoV-19/South Africa/KRISP-K002750/2020|EPI ISL 529746|B.1.1.273|South Africa|2020-08-16	0.0004509070	Africa
Africa|hCoV-19/DRC/4685/2020|EPI ISL 514106|B.1.128|Democratic Republic of the Congo|2020-04-30	Africa|hCoV-19/South Africa/KRISP-K002750/2020|EPI ISL 529746|B.1.1.273|South Africa|2020-08-16	0.0004805314	Africa
Africa|hCoV-19/DRC/4690/2020|EPI ISL 514117|B.1.128|Democratic Republic of the Congo|2020-04-30	Africa|hCoV-19/South Africa/KRISP-K002750/2020|EPI ISL 529746|B.1.1.273|South Africa|2020-08-16	0.0004468626	Africa
Africa|hCoV-19/DRC/4693/2020|EPI ISL 514118|B.1.128|Democratic Republic of the Congo|2020-04-30	Africa|hCoV-19/South Africa/KRISP-K002750/2020|EPI ISL 529746|B.1.1.273|South Africa|2020-08-16	0.0004459431	Africa
Africa|hCoV-19/DRC/4694/2020|EPI ISL 514107|B.1.128|Democratic Republic of the Congo|2020-04-30	Africa|hCoV-19/South Africa/KRISP-K002750/2020|EPI ISL 529746|B.1.1.273|South Africa|2020-08-16	0.0004512513	Africa
Africa|hCoV-19/DRC/4720/2020|EPI ISL 514108|B.1.84|Democratic Republic of the Congo|2020-05-01	Africa|hCoV-19/South Africa/KRISP-K002750/2020|EPI ISL 529746|B.1.1.273|South Africa|2020-08-16	0.0003758384	Africa
Africa|hCoV-19/DRC/4785/2020|EPI ISL 514119|B.1.84|Democratic Republic of the Congo|2020-05-01	Africa|hCoV-19/South Africa/KRISP-K002750/2020|EPI ISL 529746|B.1.1.273|South Africa|2020-08-16	0.0005146238	Africa
Africa|hCoV-19/DRC/5019/2020|EPI ISL 496511|B.1|Democratic Republic of the Congo|2020-05-02	Africa|hCoV-19/South Africa/KRISP-K002750/2020|EPI ISL 529746|B.1.1.273|South Africa|2020-08-16	0.0004297646	Africa
Africa|hCoV-19/DRC/5094/2020|EPI ISL 496491|B.1.84|Democratic Republic of the Congo|2020-05-02	Africa|hCoV-19/South Africa/KRISP-K002750/2020|EPI ISL 529746|B.1.1.273|South Africa|2020-08-16	0.0003819459	Africa
Africa|hCoV-19/DRC/5186/2020|EPI ISL 496512|B.1|Democratic Republic of the Congo|2020-05-03	Africa|hCoV-19/South Africa/KRISP-K002750/2020|EPI ISL 529746|B.1.1.273|South Africa|2020-08-16	0.0004170020	Africa
Africa|hCoV-19/DRC/5187/2020|EPI ISL 513619|B.1|Democratic Republic of the Congo|2020-05-03	Africa|hCoV-19/South Africa/KRISP-K002750/2020|EPI ISL 529746|B.1.1.273|South Africa|2020-08-16	0.0004117379	Africa
Africa|hCoV-19/DRC/5205/2020|EPI ISL 487365|B.1.1.275|Democratic Republic of the Congo|2020-05-01	Africa|hCoV-19/South Africa/KRISP-K002750/2020|EPI ISL 529746|B.1.1.273|South Africa|2020-08-16	0.0002089230	Africa
Africa|hCoV-19/DRC/521/2020|EPI ISL 420854|B.1.5|Democratic Republic of the Congo|2020-03-25	Africa|hCoV-19/South Africa/KRISP-K002750/2020|EPI ISL 529746|B.1.1.273|South Africa|2020-08-16	0.0002385206	Africa
Africa|hCoV-19/DRC/5210/2020|EPI ISL 487369|B.1.1.275|Democratic Republic of the Congo|2020-05-01	Africa|hCoV-19/South Africa/KRISP-K002750/2020|EPI ISL 529746|B.1.1.273|South Africa|2020-08-16	0.0002081961	Africa
Africa|hCoV-19/DRC/523/2020|EPI ISL 420849|B.1.1.1|Democratic Republic of the Congo|2020-03-28	Africa|hCoV-19/South Africa/KRISP-K002750/2020|EPI ISL 529746|B.1.1.273|South Africa|2020-08-16	0.0002377915	Africa
Africa|hCoV-19/DRC/5240/2020|EPI ISL 496492|B.1|Democratic Republic of the Congo|2020-05-03	Africa|hCoV-19/South Africa/KRISP-K002750/2020|EPI ISL 529746|B.1.1.273|South Africa|2020-08-16	0.0003093940	Africa
Africa|hCoV-19/DRC/5377/2020|EPI ISL 496513|B.1|Democratic Republic of the Congo|2020-05-04	Africa|hCoV-19/South Africa/KRISP-K002750/2020|EPI ISL 529746|B.1.1.273|South Africa|2020-08-16	0.0003781508	Africa
Africa|hCoV-19/DRC/5538/2020|EPI ISL 514120|B.1|Democratic Republic of the Congo|2020-05-05	Africa|hCoV-19/South Africa/KRISP-K002750/2020|EPI ISL 529746|B.1.1.273|South Africa|2020-08-16	0.0003528125	Africa
Africa|hCoV-19/DRC/5651/2020|EPI ISL 496493|B.1.1.1|Democratic Republic of the Congo|2020-05-06	Africa|hCoV-19/South Africa/KRISP-K002750/2020|EPI ISL 529746|B.1.1.273|South Africa|2020-08-16	0.0002805230	Africa
Africa|hCoV-19/DRC/5705/2020|EPI ISL 496494|B.1.84|Democratic Republic of the Congo|2020-05-06	Africa|hCoV-19/South Africa/KRISP-K002750/2020|EPI ISL 529746|B.1.1.273|South Africa|2020-08-16	0.0003570656	Africa
Africa|hCoV-19/DRC/5735/2020|EPI ISL 496495|B.1.214|Democratic Republic of the Congo|2020-05-06	Africa|hCoV-19/South Africa/KRISP-K002750/2020|EPI ISL 529746|B.1.1.273|South Africa|2020-08-16	0.0003530292	Africa
Africa|hCoV-19/DRC/5815/2020|EPI ISL 495629|B.1.214|Democratic Republic of the Congo|2020-05-06	Africa|hCoV-19/South Africa/KRISP-K002750/2020|EPI ISL 529746|B.1.1.273|South Africa|2020-08-16	0.0004239118	Africa
Africa|hCoV-19/DRC/5907/2020|EPI ISL 496496|B.1.84|Democratic Republic of the Congo|2020-05-07	Africa|hCoV-19/South Africa/KRISP-K002750/2020|EPI ISL 529746|B.1.1.273|South Africa|2020-08-16	0.0004641773	Africa
Africa|hCoV-19/DRC/5913/2020|EPI ISL 496497|B.1|Democratic Republic of the Congo|2020-05-07	Africa|hCoV-19/South Africa/KRISP-K002750/2020|EPI ISL 529746|B.1.1.273|South Africa|2020-08-16	0.0004514909	Africa
Africa|hCoV-19/DRC/5927/2020|EPI ISL 496498|B.1.9|Democratic Republic of the Congo|2020-05-07	Africa|hCoV-19/South Africa/KRISP-K002750/2020|EPI ISL 529746|B.1.1.273|South Africa|2020-08-16	0.0006255250	Africa
Africa|hCoV-19/DRC/5957/2020|EPI ISL 496499|B.1.5|Democratic Republic of the Congo|2020-05-07	Africa|hCoV-19/South Africa/KRISP-K002750/2020|EPI ISL 529746|B.1.1.273|South Africa|2020-08-16	0.0002743979	Africa
Africa|hCoV-19/DRC/5964/2020|EPI ISL 496500|B.1.178|Democratic Republic of the Congo|2020-05-07	Africa|hCoV-19/South Africa/KRISP-K002750/2020|EPI ISL 529746|B.1.1.273|South Africa|2020-08-16	0.0002884901	Africa
Africa|hCoV-19/DRC/5996/2020|EPI ISL 496514|B.1.84|Democratic Republic of the Congo|2020-05-08	Africa|hCoV-19/South Africa/KRISP-K002750/2020|EPI ISL 529746|B.1.1.273|South Africa|2020-08-16	0.0003821583	Africa
Africa|hCoV-19/DRC/6026/2020|EPI ISL 513622|B.1.1.1|Democratic Republic of the Congo|2020-05-08	Africa|hCoV-19/South Africa/KRISP-K002750/2020|EPI ISL 529746|B.1.1.273|South Africa|2020-08-16	0.0003481822	Africa
Africa|hCoV-19/DRC/6143/2020|EPI ISL 496515|B.1|Democratic Republic of the Congo|2020-05-08	Africa|hCoV-19/South Africa/KRISP-K002750/2020|EPI ISL 529746|B.1.1.273|South Africa|2020-08-16	0.0003508271	Africa
Africa|hCoV-19/DRC/6151/2020|EPI ISL 513620|B.1.214|Democratic Republic of the Congo|2020-05-08	Africa|hCoV-19/South Africa/KRISP-K002750/2020|EPI ISL 529746|B.1.1.273|South Africa|2020-08-16	0.0004139546	Africa
Africa|hCoV-19/DRC/6163/2020|EPI ISL 513623|B.1.214|Democratic Republic of the Congo|2020-05-08	Africa|hCoV-19/South Africa/KRISP-K002750/2020|EPI ISL 529746|B.1.1.273|South Africa|2020-08-16	0.0004188966	Africa
Africa|hCoV-19/DRC/6203/2020|EPI ISL 514109|B.1|Democratic Republic of the Congo|2020-05-09	Africa|hCoV-19/South Africa/KRISP-K002750/2020|EPI ISL 529746|B.1.1.273|South Africa|2020-08-16	0.0005161978	Africa
Africa|hCoV-19/DRC/6209/2020|EPI ISL 514110|B.1.84|Democratic Republic of the Congo|2020-05-09	Africa|hCoV-19/South Africa/KRISP-K002750/2020|EPI ISL 529746|B.1.1.273|South Africa|2020-08-16	0.0003435268	Africa
Africa|hCoV-19/DRC/6227/2020|EPI ISL 514121|B.1.84|Democratic Republic of the Congo|2020-05-09	Africa|hCoV-19/South Africa/KRISP-K002750/2020|EPI ISL 529746|B.1.1.273|South Africa|2020-08-16	0.0003439875	Africa
Africa|hCoV-19/DRC/6313/2020|EPI ISL 496516|B.1.84|Democratic Republic of the Congo|2020-05-09	Africa|hCoV-19/South Africa/KRISP-K002750/2020|EPI ISL 529746|B.1.1.273|South Africa|2020-08-16	0.0004665639	Africa
Africa|hCoV-19/DRC/6338/2020|EPI ISL 495630|B.1|Democratic Republic of the Congo|2020-05-09	Africa|hCoV-19/South Africa/KRISP-K002750/2020|EPI ISL 529746|B.1.1.273|South Africa|2020-08-16	0.0003901938	Africa
Africa|hCoV-19/DRC/6341/2020|EPI ISL 495631|B.1|Democratic Republic of the Congo|2020-05-09	Africa|hCoV-19/South Africa/KRISP-K002750/2020|EPI ISL 529746|B.1.1.273|South Africa|2020-08-16	0.0005003401	Africa
Africa|hCoV-19/DRC/6342/2020|EPI ISL 495632|B.1|Democratic Republic of the Congo|2020-05-09	Africa|hCoV-19/South Africa/KRISP-K002750/2020|EPI ISL 529746|B.1.1.273|South Africa|2020-08-16	0.0004561008	Africa
Africa|hCoV-19/DRC/6361/2020|EPI ISL 495633|B.1|Democratic Republic of the Congo|2020-05-09	Africa|hCoV-19/South Africa/KRISP-K002750/2020|EPI ISL 529746|B.1.1.273|South Africa|2020-08-16	0.0003582459	Africa
Africa|hCoV-19/DRC/6380/2020|EPI ISL 513611|B.1.1.275|Democratic Republic of the Congo|2020-05-04	Africa|hCoV-19/South Africa/KRISP-K002750/2020|EPI ISL 529746|B.1.1.273|South Africa|2020-08-16	0.0002092507	Africa
Africa|hCoV-19/DRC/6384/2020|EPI ISL 513612|B.1.1.275|Democratic Republic of the Congo|2020-05-07	Africa|hCoV-19/South Africa/KRISP-K002750/2020|EPI ISL 529746|B.1.1.273|South Africa|2020-08-16	0.0001741638	Africa
Africa|hCoV-19/DRC/6386/2020|EPI ISL 513613|B.1.1.275|Democratic Republic of the Congo|2020-05-07	Africa|hCoV-19/South Africa/KRISP-K002750/2020|EPI ISL 529746|B.1.1.273|South Africa|2020-08-16	0.0001709372	Africa
Africa|hCoV-19/DRC/6389/2020|EPI ISL 513614|B.1.84|Democratic Republic of the Congo|2020-05-07	Africa|hCoV-19/South Africa/KRISP-K002750/2020|EPI ISL 529746|B.1.1.273|South Africa|2020-08-16	0.0004511213	Africa
Africa|hCoV-19/DRC/6390/2020|EPI ISL 513615|B.1.1.275|Democratic Republic of the Congo|2020-05-04	Africa|hCoV-19/South Africa/KRISP-K002750/2020|EPI ISL 529746|B.1.1.273|South Africa|2020-08-16	0.0002738947	Africa
Africa|hCoV-19/DRC/6392/2020|EPI ISL 513616|B.1|Democratic Republic of the Congo|2020-05-04	Africa|hCoV-19/South Africa/KRISP-K002750/2020|EPI ISL 529746|B.1.1.273|South Africa|2020-08-16	0.0002393956	Africa
Africa|hCoV-19/DRC/6395/2020|EPI ISL 513617|B.1.1.275|Democratic Republic of the Congo|2020-05-07	Africa|hCoV-19/South Africa/KRISP-K002750/2020|EPI ISL 529746|B.1.1.273|South Africa|2020-08-16	0.0003048837	Africa
Africa|hCoV-19/DRC/6398/2020|EPI ISL 513618|B.1.1.275|Democratic Republic of the Congo|2020-05-07	Africa|hCoV-19/South Africa/KRISP-K002750/2020|EPI ISL 529746|B.1.1.273|South Africa|2020-08-16	0.0002032256	Africa
Africa|hCoV-19/DRC/6724/2020|EPI ISL 495634|B.1|Democratic Republic of the Congo|2020-05-11	Africa|hCoV-19/South Africa/KRISP-K002750/2020|EPI ISL 529746|B.1.1.273|South Africa|2020-08-16	0.0003435220	Africa
Africa|hCoV-19/DRC/6743/2020|EPI ISL 495635|B.1.149|Democratic Republic of the Congo|2020-05-11	Africa|hCoV-19/South Africa/KRISP-K002750/2020|EPI ISL 529746|B.1.1.273|South Africa|2020-08-16	0.0003564371	Africa
Africa|hCoV-19/DRC/6783/2020|EPI ISL 496501|B.1.149|Democratic Republic of the Congo|2020-05-11	Africa|hCoV-19/South Africa/KRISP-K002750/2020|EPI ISL 529746|B.1.1.273|South Africa|2020-08-16	0.0003897101	Africa
Africa|hCoV-19/DRC/6784/2020|EPI ISL 495636|B.1|Democratic Republic of the Congo|2020-05-11	Africa|hCoV-19/South Africa/KRISP-K002750/2020|EPI ISL 529746|B.1.1.273|South Africa|2020-08-16	0.0003086236	Africa
Africa|hCoV-19/DRC/6786/2020|EPI ISL 495637|B.1.178|Democratic Republic of the Congo|2020-05-11	Africa|hCoV-19/South Africa/KRISP-K002750/2020|EPI ISL 529746|B.1.1.273|South Africa|2020-08-16	0.0004125451	Africa
Africa|hCoV-19/DRC/6791/2020|EPI ISL 495638|B.1.178|Democratic Republic of the Congo|2020-05-11	Africa|hCoV-19/South Africa/KRISP-K002750/2020|EPI ISL 529746|B.1.1.273|South Africa|2020-08-16	0.0003795936	Africa
Africa|hCoV-19/DRC/6792/2020|EPI ISL 495639|B.1|Democratic Republic of the Congo|2020-05-11	Africa|hCoV-19/South Africa/KRISP-K002750/2020|EPI ISL 529746|B.1.1.273|South Africa|2020-08-16	0.0003594268	Africa
Africa|hCoV-19/DRC/6801/2020|EPI ISL 514111|B.1|Democratic Republic of the Congo|2020-05-11	Africa|hCoV-19/South Africa/KRISP-K002750/2020|EPI ISL 529746|B.1.1.273|South Africa|2020-08-16	0.0005547717	Africa
Africa|hCoV-19/DRC/6853/2020|EPI ISL 496502|B.1.214|Democratic Republic of the Congo|2020-05-11	Africa|hCoV-19/South Africa/KRISP-K002750/2020|EPI ISL 529746|B.1.1.273|South Africa|2020-08-16	0.0003489764	Africa
Africa|hCoV-19/DRC/6854/2020|EPI ISL 496503|B.1|Democratic Republic of the Congo|2020-05-11	Africa|hCoV-19/South Africa/KRISP-K002750/2020|EPI ISL 529746|B.1.1.273|South Africa|2020-08-16	0.0004975703	Africa
Africa|hCoV-19/DRC/6875/2020|EPI ISL 496504|B.1|Democratic Republic of the Congo|2020-05-11	Africa|hCoV-19/South Africa/KRISP-K002750/2020|EPI ISL 529746|B.1.1.273|South Africa|2020-08-16	0.0003435384	Africa
Africa|hCoV-19/DRC/7042/2020|EPI ISL 513592|B.1.214|Democratic Republic of the Congo|2020-05-12	Africa|hCoV-19/South Africa/KRISP-K002750/2020|EPI ISL 529746|B.1.1.273|South Africa|2020-08-16	0.0003768608	Africa
Africa|hCoV-19/DRC/7061/2020|EPI ISL 513593|B.1|Democratic Republic of the Congo|2020-05-12	Africa|hCoV-19/South Africa/KRISP-K002750/2020|EPI ISL 529746|B.1.1.273|South Africa|2020-08-16	0.0003196443	Africa
Africa|hCoV-19/DRC/7140/2020|EPI ISL 513594|B.1.214|Democratic Republic of the Congo|2020-05-12	Africa|hCoV-19/South Africa/KRISP-K002750/2020|EPI ISL 529746|B.1.1.273|South Africa|2020-08-16	0.0004876656	Africa
Africa|hCoV-19/DRC/7200/2020|EPI ISL 514112|B.1|Democratic Republic of the Congo|2020-05-13	Africa|hCoV-19/South Africa/KRISP-K002750/2020|EPI ISL 529746|B.1.1.273|South Africa|2020-08-16	0.0004785096	Africa
Africa|hCoV-19/DRC/7211/2020|EPI ISL 514122|B.1.149|Democratic Republic of the Congo|2020-05-13	Africa|hCoV-19/South Africa/KRISP-K002750/2020|EPI ISL 529746|B.1.1.273|South Africa|2020-08-16	0.0004459934	Africa
Africa|hCoV-19/DRC/7248/2020|EPI ISL 514123|B.1|Democratic Republic of the Congo|2020-05-13	Africa|hCoV-19/South Africa/KRISP-K002750/2020|EPI ISL 529746|B.1.1.273|South Africa|2020-08-16	0.0003507950	Africa
Africa|hCoV-19/DRC/7255/2020|EPI ISL 514124|B.1.149|Democratic Republic of the Congo|2020-05-13	Africa|hCoV-19/South Africa/KRISP-K002750/2020|EPI ISL 529746|B.1.1.273|South Africa|2020-08-16	0.0004843902	Africa
Africa|hCoV-19/DRC/73/2020|EPI ISL 417941|B.1.178|Democratic Republic of the Congo|2020-03-18	Africa|hCoV-19/South Africa/KRISP-K002750/2020|EPI ISL 529746|B.1.1.273|South Africa|2020-08-16	0.0002739510	Africa
Africa|hCoV-19/DRC/7386/2020|EPI ISL 513595|B.1.5|Democratic Republic of the Congo|2020-05-14	Africa|hCoV-19/South Africa/KRISP-K002750/2020|EPI ISL 529746|B.1.1.273|South Africa|2020-08-16	0.0002822676	Africa
Africa|hCoV-19/DRC/7430/2020|EPI ISL 496517|B.1.1.1|Democratic Republic of the Congo|2020-05-14	Africa|hCoV-19/South Africa/KRISP-K002750/2020|EPI ISL 529746|B.1.1.273|South Africa|2020-08-16	0.0004338395	Africa
Africa|hCoV-19/DRC/7434/2020|EPI ISL 513621|B.1.1.1|Democratic Republic of the Congo|2020-05-14	Africa|hCoV-19/South Africa/KRISP-K002750/2020|EPI ISL 529746|B.1.1.273|South Africa|2020-08-16	0.0004566603	Africa
Africa|hCoV-19/DRC/7471/2020|EPI ISL 513596|B.1.214|Democratic Republic of the Congo|2020-05-14	Africa|hCoV-19/South Africa/KRISP-K002750/2020|EPI ISL 529746|B.1.1.273|South Africa|2020-08-16	0.0003795021	Africa
Africa|hCoV-19/DRC/7488/2020|EPI ISL 514113|B.1.1|Democratic Republic of the Congo|2020-05-14	Africa|hCoV-19/South Africa/KRISP-K002750/2020|EPI ISL 529746|B.1.1.273|South Africa|2020-08-16	0.0001373432	Africa
Africa|hCoV-19/DRC/7713/2020|EPI ISL 495640|B.1|Democratic Republic of the Congo|2020-05-14	Africa|hCoV-19/South Africa/KRISP-K002750/2020|EPI ISL 529746|B.1.1.273|South Africa|2020-08-16	0.0005635149	Africa
Africa|hCoV-19/DRC/7864/2020|EPI ISL 496505|B.1.214|Democratic Republic of the Congo|2020-05-15	Africa|hCoV-19/South Africa/KRISP-K002750/2020|EPI ISL 529746|B.1.1.273|South Africa|2020-08-16	0.0004548991	Africa
Africa|hCoV-19/DRC/7920/2020|EPI ISL 495641|B.1|Democratic Republic of the Congo|2020-05-15	Africa|hCoV-19/South Africa/KRISP-K002750/2020|EPI ISL 529746|B.1.1.273|South Africa|2020-08-16	0.0004814211	Africa
Africa|hCoV-19/DRC/80/2020|EPI ISL 417942|B.1.178|Democratic Republic of the Congo|2020-03-18	Africa|hCoV-19/South Africa/KRISP-K002750/2020|EPI ISL 529746|B.1.1.273|South Africa|2020-08-16	0.0002721897	Africa
Africa|hCoV-19/DRC/8018/2020|EPI ISL 514125|B.1.5|Democratic Republic of the Congo|2020-05-15	Africa|hCoV-19/South Africa/KRISP-K002750/2020|EPI ISL 529746|B.1.1.273|South Africa|2020-08-16	0.0004627070	Africa
Africa|hCoV-19/DRC/81/2020|EPI ISL 417944|B.1.9|Democratic Republic of the Congo|2020-03-18	Africa|hCoV-19/South Africa/KRISP-K002750/2020|EPI ISL 529746|B.1.1.273|South Africa|2020-08-16	0.0003754750	Africa
Africa|hCoV-19/DRC/82/2020|EPI ISL 417946|B.1.5|Democratic Republic of the Congo|2020-03-18	Africa|hCoV-19/South Africa/KRISP-K002750/2020|EPI ISL 529746|B.1.1.273|South Africa|2020-08-16	0.0002371070	Africa
Africa|hCoV-19/DRC/94/2020|EPI ISL 417947|B.1|Democratic Republic of the Congo|2020-03-19	Africa|hCoV-19/South Africa/KRISP-K002750/2020|EPI ISL 529746|B.1.1.273|South Africa|2020-08-16	0.0002711070	Africa
Africa|hCoV-19/DRC/998/2020|EPI ISL 429254|B.1|Democratic Republic of the Congo|2020-04-03	Africa|hCoV-19/South Africa/KRISP-K002750/2020|EPI ISL 529746|B.1.1.273|South Africa|2020-08-16	0.0003573627	Africa
Africa|hCoV-19/DRC/KN-0038/2020|EPI ISL 417434|B.1.128|Democratic Republic of the Congo|2020-03-14	Africa|hCoV-19/South Africa/KRISP-K002750/2020|EPI ISL 529746|B.1.1.273|South Africa|2020-08-16	0.0003881896	Africa
Africa|hCoV-19/DRC/KN-0054/2020|EPI ISL 417437|B.1.178|Democratic Republic of the Congo|2020-03-17	Africa|hCoV-19/South Africa/KRISP-K002750/2020|EPI ISL 529746|B.1.1.273|South Africa|2020-08-16	0.0003052363	Africa
Africa|hCoV-19/DRC/KN-0058/2020|EPI ISL 417438|B.1|Democratic Republic of the Congo|2020-03-17	Africa|hCoV-19/South Africa/KRISP-K002750/2020|EPI ISL 529746|B.1.1.273|South Africa|2020-08-16	0.0002722323	Africa
Africa|hCoV-19/DRC/KN-0060/2020|EPI ISL 417440|B.1|Democratic Republic of the Congo|2020-03-17	Africa|hCoV-19/South Africa/KRISP-K002750/2020|EPI ISL 529746|B.1.1.273|South Africa|2020-08-16	0.0003048910	Africa
Africa|hCoV-19/DRC/KN-0070/2020|EPI ISL 417441|B.1.178|Democratic Republic of the Congo|2020-03-17	Africa|hCoV-19/South Africa/KRISP-K002750/2020|EPI ISL 529746|B.1.1.273|South Africa|2020-08-16	0.0002754598	Africa
Africa|hCoV-19/DRC/KN-0072/2020|EPI ISL 417442|B.1.178|Democratic Republic of the Congo|2020-03-18	Africa|hCoV-19/South Africa/KRISP-K002750/2020|EPI ISL 529746|B.1.1.273|South Africa|2020-08-16	0.0002717550	Africa
Africa|hCoV-19/DRC/KN-13/2020|EPI ISL 414647|B.1|Democratic Republic of the Congo|2020-03-09	Africa|hCoV-19/South Africa/KRISP-K002750/2020|EPI ISL 529746|B.1.1.273|South Africa|2020-08-16	0.0002798393	Africa
Africa|hCoV-19/Egypt/Army-MCL001/2020|EPI ISL 510526|B.1|Egypt|2020-06-01	Africa|hCoV-19/South Africa/KRISP-K002750/2020|EPI ISL 529746|B.1.1.273|South Africa|2020-08-16	0.0004065555	Africa
Africa|hCoV-19/Egypt/C-CU001a-S1/2020|EPI ISL 529031|B.1.255|Egypt|2020-05-19	Africa|hCoV-19/South Africa/KRISP-K002750/2020|EPI ISL 529746|B.1.1.273|South Africa|2020-08-16	0.0004405355	Africa
Africa|hCoV-19/Egypt/C-CU002b-S3/2020|EPI ISL 529032|B.1.1.1|Egypt|2020-06-19	Africa|hCoV-19/South Africa/KRISP-K002750/2020|EPI ISL 529746|B.1.1.273|South Africa|2020-08-16	0.0004743117	Africa
Africa|hCoV-19/Egypt/C-VSVRI-SERVAC/2020|EPI ISL 528386|B.1.255|Egypt|2020-08-22	Africa|hCoV-19/South Africa/KRISP-K002750/2020|EPI ISL 529746|B.1.1.273|South Africa|2020-08-16	0.0002710243	Africa
Africa|hCoV-19/Egypt/CUNCI-7I028/2020|EPI ISL 524426|B.1.255|Egypt|2020-07-19	Africa|hCoV-19/South Africa/KRISP-K002750/2020|EPI ISL 529746|B.1.1.273|South Africa|2020-08-16	0.0002710243	Africa
Africa|hCoV-19/Egypt/CUNCI-HGC002/2020|EPI ISL 468045|B.1|Egypt|2020-05-02	Africa|hCoV-19/South Africa/KRISP-K002750/2020|EPI ISL 529746|B.1.1.273|South Africa|2020-08-16	0.0002712697	Africa
Africa|hCoV-19/Egypt/CUNCI-HGC004/2020|EPI ISL 468048|B.1|Egypt|2020-05-02	Africa|hCoV-19/South Africa/KRISP-K002750/2020|EPI ISL 529746|B.1.1.273|South Africa|2020-08-16	0.0002711961	Africa
Africa|hCoV-19/Egypt/CUNCI-HGC005/2020|EPI ISL 468052|B.1|Egypt|2020-05-02	Africa|hCoV-19/South Africa/KRISP-K002750/2020|EPI ISL 529746|B.1.1.273|South Africa|2020-08-16	0.0003390273	Africa
Africa|hCoV-19/Egypt/CUNCI-HGC006/2020|EPI ISL 468050|B.1|Egypt|2020-05-02	Africa|hCoV-19/South Africa/KRISP-K002750/2020|EPI ISL 529746|B.1.1.273|South Africa|2020-08-16	0.0003389630	Africa
Africa|hCoV-19/Egypt/CUNCI-HGC007-2/2020|EPI ISL 468054|B.1|Egypt|2020-05-02	Africa|hCoV-19/South Africa/KRISP-K002750/2020|EPI ISL 529746|B.1.1.273|South Africa|2020-08-16	0.0003727999	Africa
Africa|hCoV-19/Egypt/CUNCI-HGC007/2020|EPI ISL 468046|B.1|Egypt|2020-05-02	Africa|hCoV-19/South Africa/KRISP-K002750/2020|EPI ISL 529746|B.1.1.273|South Africa|2020-08-16	0.0003390205	Africa
Africa|hCoV-19/Egypt/CUNCI-HGC008/2020|EPI ISL 468044|B.1|Egypt|2020-05-02	Africa|hCoV-19/South Africa/KRISP-K002750/2020|EPI ISL 529746|B.1.1.273|South Africa|2020-08-16	0.0003390319	Africa
Africa|hCoV-19/Egypt/CUNCI-HGC009/2020|EPI ISL 468053|B.1|Egypt|2020-05-02	Africa|hCoV-19/South Africa/KRISP-K002750/2020|EPI ISL 529746|B.1.1.273|South Africa|2020-08-16	0.0002713065	Africa
Africa|hCoV-19/Egypt/CUNCI-HGC010/2020|EPI ISL 468055|B.1.247|Egypt|2020-05-02	Africa|hCoV-19/South Africa/KRISP-K002750/2020|EPI ISL 529746|B.1.1.273|South Africa|2020-08-16	0.0005085804	Africa
Africa|hCoV-19/Egypt/CUNCI-HGC011/2020|EPI ISL 468059|B.1|Egypt|2020-05-02	Africa|hCoV-19/South Africa/KRISP-K002750/2020|EPI ISL 529746|B.1.1.273|South Africa|2020-08-16	0.0003390515	Africa
Africa|hCoV-19/Egypt/CUNCI-HGC012/2020|EPI ISL 468051|B.1.255|Egypt|2020-05-02	Africa|hCoV-19/South Africa/KRISP-K002750/2020|EPI ISL 529746|B.1.1.273|South Africa|2020-08-16	0.0004746834	Africa
Africa|hCoV-19/Egypt/CUNCI-HGC013/2020|EPI ISL 468047|B.1.201|Egypt|2020-05-02	Africa|hCoV-19/South Africa/KRISP-K002750/2020|EPI ISL 529746|B.1.1.273|South Africa|2020-08-16	0.0004068590	Africa
Africa|hCoV-19/Egypt/CUNCI-HGC014/2020|EPI ISL 468060|B.1.5|Egypt|2020-05-02	Africa|hCoV-19/South Africa/KRISP-K002750/2020|EPI ISL 529746|B.1.1.273|South Africa|2020-08-16	0.0002034233	Africa
Africa|hCoV-19/Egypt/CUNCI-HGC015/2020|EPI ISL 468056|B.1|Egypt|2020-05-02	Africa|hCoV-19/South Africa/KRISP-K002750/2020|EPI ISL 529746|B.1.1.273|South Africa|2020-08-16	0.0002034164	Africa
Africa|hCoV-19/Egypt/CUNCI-HGC016/2020|EPI ISL 468058|B.1|Egypt|2020-05-02	Africa|hCoV-19/South Africa/KRISP-K002750/2020|EPI ISL 529746|B.1.1.273|South Africa|2020-08-16	0.0003396997	Africa
Africa|hCoV-19/Egypt/CUNCI-HGC021/2020|EPI ISL 468061|B.1|Egypt|2020-05-02	Africa|hCoV-19/South Africa/KRISP-K002750/2020|EPI ISL 529746|B.1.1.273|South Africa|2020-08-16	0.0003395302	Africa
Africa|hCoV-19/Egypt/CUNCI-HGC023/2020|EPI ISL 468057|B.1.5|Egypt|2020-05-02	Africa|hCoV-19/South Africa/KRISP-K002750/2020|EPI ISL 529746|B.1.1.273|South Africa|2020-08-16	0.0002373537	Africa
Africa|hCoV-19/Egypt/CUNCI-HGC028/2020|EPI ISL 468062|B.1|Egypt|2020-05-02	Africa|hCoV-19/South Africa/KRISP-K002750/2020|EPI ISL 529746|B.1.1.273|South Africa|2020-08-16	0.0004075773	Africa
Africa|hCoV-19/Egypt/CUNCI-HGC3I011/2020|EPI ISL 479697|B.1|Egypt|2020-06-02	Africa|hCoV-19/South Africa/KRISP-K002750/2020|EPI ISL 529746|B.1.1.273|South Africa|2020-08-16	0.0003387987	Africa
Africa|hCoV-19/Egypt/CUNCI-HGC3I012/2020|EPI ISL 479693|B.1.255|Egypt|2020-06-02	Africa|hCoV-19/South Africa/KRISP-K002750/2020|EPI ISL 529746|B.1.1.273|South Africa|2020-08-16	0.0004743296	Africa
Africa|hCoV-19/Egypt/CUNCI-HGC3I013/2020|EPI ISL 479694|B.1.201|Egypt|2020-06-02	Africa|hCoV-19/South Africa/KRISP-K002750/2020|EPI ISL 529746|B.1.1.273|South Africa|2020-08-16	0.0004065558	Africa
Africa|hCoV-19/Egypt/CUNCI-HGC3I014/2020|EPI ISL 479696|B.1.5|Egypt|2020-06-02	Africa|hCoV-19/South Africa/KRISP-K002750/2020|EPI ISL 529746|B.1.1.273|South Africa|2020-08-16	0.0002032648	Africa
Africa|hCoV-19/Egypt/CUNCI-HGC3I02/2020|EPI ISL 479686|B.1|Egypt|2020-06-02	Africa|hCoV-19/South Africa/KRISP-K002750/2020|EPI ISL 529746|B.1.1.273|South Africa|2020-08-16	0.0003049293	Africa
Africa|hCoV-19/Egypt/CUNCI-HGC3I023/2020|EPI ISL 479695|B.1.5|Egypt|2020-06-02	Africa|hCoV-19/South Africa/KRISP-K002750/2020|EPI ISL 529746|B.1.1.273|South Africa|2020-08-16	0.0002371768	Africa
Africa|hCoV-19/Egypt/CUNCI-HGC3I025/2020|EPI ISL 479691|B.1|Egypt|2020-06-02	Africa|hCoV-19/South Africa/KRISP-K002750/2020|EPI ISL 529746|B.1.1.273|South Africa|2020-08-16	0.0003727228	Africa
Africa|hCoV-19/Egypt/CUNCI-HGC3I03/2020|EPI ISL 479687|B.1|Egypt|2020-06-02	Africa|hCoV-19/South Africa/KRISP-K002750/2020|EPI ISL 529746|B.1.1.273|South Africa|2020-08-16	0.0003387678	Africa
Africa|hCoV-19/Egypt/CUNCI-HGC3I05/2020|EPI ISL 479690|B.1|Egypt|2020-06-02	Africa|hCoV-19/South Africa/KRISP-K002750/2020|EPI ISL 529746|B.1.1.273|South Africa|2020-08-16	0.0003387747	Africa
Africa|hCoV-19/Egypt/CUNCI-HGC3I06/2020|EPI ISL 479688|B.1|Egypt|2020-06-02	Africa|hCoV-19/South Africa/KRISP-K002750/2020|EPI ISL 529746|B.1.1.273|South Africa|2020-08-16	0.0003387793	Africa
Africa|hCoV-19/Egypt/CUNCI-HGC3I08/2020|EPI ISL 479698|B.1|Egypt|2020-06-02	Africa|hCoV-19/South Africa/KRISP-K002750/2020|EPI ISL 529746|B.1.1.273|South Africa|2020-08-16	0.0003387793	Africa
Africa|hCoV-19/Egypt/CUNCI-HGC3I09/2020|EPI ISL 479692|B.1|Egypt|2020-06-02	Africa|hCoV-19/South Africa/KRISP-K002750/2020|EPI ISL 529746|B.1.1.273|South Africa|2020-08-16	0.0002711042	Africa
Africa|hCoV-19/Egypt/CUNCI-HGC4I003/2020|EPI ISL 479699|B.1.1.247|Egypt|2020-06-02	Africa|hCoV-19/South Africa/KRISP-K002750/2020|EPI ISL 529746|B.1.1.273|South Africa|2020-08-16	0.0003387895	Africa
Africa|hCoV-19/Egypt/CUNCI-HGC4I004/2020|EPI ISL 479700|B.1.1.296|Egypt|2020-06-02	Africa|hCoV-19/South Africa/KRISP-K002750/2020|EPI ISL 529746|B.1.1.273|South Africa|2020-08-16	0.0002371141	Africa
Africa|hCoV-19/Egypt/CUNCI-HGC4I015/2020|EPI ISL 479728|B.1.1.123|Egypt|2020-06-02	Africa|hCoV-19/South Africa/KRISP-K002750/2020|EPI ISL 529746|B.1.1.273|South Africa|2020-08-16	0.0002710444	Africa
Africa|hCoV-19/Egypt/CUNCI-HGC4I022/2020|EPI ISL 479705|B.1.1|Egypt|2020-06-02	Africa|hCoV-19/South Africa/KRISP-K002750/2020|EPI ISL 529746|B.1.1.273|South Africa|2020-08-16	0.0003726761	Africa
Africa|hCoV-19/Egypt/CUNCI-HGC4I023/2020|EPI ISL 479729|B.1.1.247|Egypt|2020-06-02	Africa|hCoV-19/South Africa/KRISP-K002750/2020|EPI ISL 529746|B.1.1.273|South Africa|2020-08-16	0.0002032916	Africa
Africa|hCoV-19/Egypt/CUNCI-HGC4I025/2020|EPI ISL 479706|B.1.255|Egypt|2020-06-02	Africa|hCoV-19/South Africa/KRISP-K002750/2020|EPI ISL 529746|B.1.1.273|South Africa|2020-08-16	0.0004065599	Africa
Africa|hCoV-19/Egypt/CUNCI-HGC4I026/2020|EPI ISL 479702|B.1|Egypt|2020-06-02	Africa|hCoV-19/South Africa/KRISP-K002750/2020|EPI ISL 529746|B.1.1.273|South Africa|2020-08-16	0.0004747847	Africa
Africa|hCoV-19/Egypt/CUNCI-HGC4I029/2020|EPI ISL 479701|B.1.1.1|Egypt|2020-06-02	Africa|hCoV-19/South Africa/KRISP-K002750/2020|EPI ISL 529746|B.1.1.273|South Africa|2020-08-16	0.0004065599	Africa
Africa|hCoV-19/Egypt/CUNCI-HGC4I030/2020|EPI ISL 479703|B.1|Egypt|2020-06-02	Africa|hCoV-19/South Africa/KRISP-K002750/2020|EPI ISL 529746|B.1.1.273|South Africa|2020-08-16	0.0004065476	Africa
Africa|hCoV-19/Egypt/CUNCI-HGC4I031/2020|EPI ISL 479707|B.1.1.1|Egypt|2020-06-02	Africa|hCoV-19/South Africa/KRISP-K002750/2020|EPI ISL 529746|B.1.1.273|South Africa|2020-08-16	0.0004743279	Africa
Africa|hCoV-19/Egypt/CUNCI-HGC4I032/2020|EPI ISL 479709|B.1.1|Egypt|2020-06-02	Africa|hCoV-19/South Africa/KRISP-K002750/2020|EPI ISL 529746|B.1.1.273|South Africa|2020-08-16	0.0002373231	Africa
Africa|hCoV-19/Egypt/CUNCI-HGC4I033/2020|EPI ISL 479704|B.1|Egypt|2020-06-02	Africa|hCoV-19/South Africa/KRISP-K002750/2020|EPI ISL 529746|B.1.1.273|South Africa|2020-08-16	0.0003049499	Africa
Africa|hCoV-19/Egypt/CUNCI-HGC4I034/2020|EPI ISL 479708|B.1.255|Egypt|2020-06-02	Africa|hCoV-19/South Africa/KRISP-K002750/2020|EPI ISL 529746|B.1.1.273|South Africa|2020-08-16	0.0002709968	Africa
Africa|hCoV-19/Egypt/CUNCI-HGC5I001/2020|EPI ISL 479710|B.1.1|Egypt|2020-06-02	Africa|hCoV-19/South Africa/KRISP-K002750/2020|EPI ISL 529746|B.1.1.273|South Africa|2020-08-16	0.0001016479	Africa
Africa|hCoV-19/Egypt/CUNCI-HGC5I003/2020|EPI ISL 479711|B.1|Egypt|2020-06-02	Africa|hCoV-19/South Africa/KRISP-K002750/2020|EPI ISL 529746|B.1.1.273|South Africa|2020-08-16	0.0002710271	Africa
Africa|hCoV-19/Egypt/CUNCI-HGC5I010/2020|EPI ISL 479730|B.1.1|Egypt|2020-06-02	Africa|hCoV-19/South Africa/KRISP-K002750/2020|EPI ISL 529746|B.1.1.273|South Africa|2020-08-16	0.0001694201	Africa
Africa|hCoV-19/Egypt/CUNCI-HGC5I011/2020|EPI ISL 479712|B.1.1|Egypt|2020-06-02	Africa|hCoV-19/South Africa/KRISP-K002750/2020|EPI ISL 529746|B.1.1.273|South Africa|2020-08-16	0.0001016341	Africa
Africa|hCoV-19/Egypt/CUNCI-HGC5I012/2020|EPI ISL 479713|B.1.1|Egypt|2020-06-02	Africa|hCoV-19/South Africa/KRISP-K002750/2020|EPI ISL 529746|B.1.1.273|South Africa|2020-08-16	0.0001354782	Africa
Africa|hCoV-19/Egypt/CUNCI-HGC5I014/2020|EPI ISL 479714|B.1.255|Egypt|2020-06-02	Africa|hCoV-19/South Africa/KRISP-K002750/2020|EPI ISL 529746|B.1.1.273|South Africa|2020-08-16	0.0004065736	Africa
Africa|hCoV-19/Egypt/CUNCI-HGC5I015/2020|EPI ISL 475722|B.1.255|Egypt|2020-05-02	Africa|hCoV-19/South Africa/KRISP-K002750/2020|EPI ISL 529746|B.1.1.273|South Africa|2020-08-16	0.0004745803	Africa
Africa|hCoV-19/Egypt/CUNCI-HGC5I016/2020|EPI ISL 479731|B.1|Egypt|2020-06-02	Africa|hCoV-19/South Africa/KRISP-K002750/2020|EPI ISL 529746|B.1.1.273|South Africa|2020-08-16	0.0003049261	Africa
Africa|hCoV-19/Egypt/CUNCI-HGC5I022/2020|EPI ISL 479715|B.1.1|Egypt|2020-06-02	Africa|hCoV-19/South Africa/KRISP-K002750/2020|EPI ISL 529746|B.1.1.273|South Africa|2020-08-16	0.0001693569	Africa
Africa|hCoV-19/Egypt/CUNCI-HGC5I025/2020|EPI ISL 479716|A|Egypt|2020-06-02	Africa|hCoV-19/South Africa/KRISP-K002750/2020|EPI ISL 529746|B.1.1.273|South Africa|2020-08-16	0.0002376139	Africa
Africa|hCoV-19/Egypt/CUNCI-HGC5I026/2020|EPI ISL 479735|B.1.5|Egypt|2020-06-02	Africa|hCoV-19/South Africa/KRISP-K002750/2020|EPI ISL 529746|B.1.1.273|South Africa|2020-08-16	0.0004067568	Africa
Africa|hCoV-19/Egypt/CUNCI-HGC5I029/2020|EPI ISL 479734|B.1|Egypt|2020-06-02	Africa|hCoV-19/South Africa/KRISP-K002750/2020|EPI ISL 529746|B.1.1.273|South Africa|2020-08-16	0.0003049706	Africa
Africa|hCoV-19/Egypt/CUNCI-HGC5I030/2020|EPI ISL 479721|B.1.5|Egypt|2020-06-02	Africa|hCoV-19/South Africa/KRISP-K002750/2020|EPI ISL 529746|B.1.1.273|South Africa|2020-08-16	0.0002032924	Africa
Africa|hCoV-19/Egypt/CUNCI-HGC5I033/2020|EPI ISL 479717|B.1.5|Egypt|2020-06-02	Africa|hCoV-19/South Africa/KRISP-K002750/2020|EPI ISL 529746|B.1.1.273|South Africa|2020-08-16	0.0001694258	Africa
Africa|hCoV-19/Egypt/CUNCI-HGC5I034/2020|EPI ISL 479720|B.1.5|Egypt|2020-06-02	Africa|hCoV-19/South Africa/KRISP-K002750/2020|EPI ISL 529746|B.1.1.273|South Africa|2020-08-16	0.0002371278	Africa
Africa|hCoV-19/Egypt/CUNCI-HGC6I002/2020|EPI ISL 479719|B.1.1.1|Egypt|2020-06-02	Africa|hCoV-19/South Africa/KRISP-K002750/2020|EPI ISL 529746|B.1.1.273|South Africa|2020-08-16	0.0003726471	Africa
Africa|hCoV-19/Egypt/CUNCI-HGC6I003/2020|EPI ISL 479718|B.1.5|Egypt|2020-06-02	Africa|hCoV-19/South Africa/KRISP-K002750/2020|EPI ISL 529746|B.1.1.273|South Africa|2020-08-16	0.0003049220	Africa
Africa|hCoV-19/Egypt/CUNCI-HGC6I007/2020|EPI ISL 479722|B.1|Egypt|2020-06-02	Africa|hCoV-19/South Africa/KRISP-K002750/2020|EPI ISL 529746|B.1.1.273|South Africa|2020-08-16	0.0002372010	Africa
Africa|hCoV-19/Egypt/CUNCI-HGC6I010/2020|EPI ISL 478672|B.1|Egypt|2020-06-02	Africa|hCoV-19/South Africa/KRISP-K002750/2020|EPI ISL 529746|B.1.1.273|South Africa|2020-08-16	0.0004065283	Africa
Africa|hCoV-19/Egypt/CUNCI-HGC6I011/2020|EPI ISL 479727|A|Egypt|2020-06-02	Africa|hCoV-19/South Africa/KRISP-K002750/2020|EPI ISL 529746|B.1.1.273|South Africa|2020-08-16	0.0007456303	Africa
Africa|hCoV-19/Egypt/CUNCI-HGC6I015/2020|EPI ISL 479725|B.1.1|Egypt|2020-06-02	Africa|hCoV-19/South Africa/KRISP-K002750/2020|EPI ISL 529746|B.1.1.273|South Africa|2020-08-16	0.0002709757	Africa
Africa|hCoV-19/Egypt/CUNCI-HGC6I016/2020|EPI ISL 475723|B.1.247|Egypt|2020-06-02	Africa|hCoV-19/South Africa/KRISP-K002750/2020|EPI ISL 529746|B.1.1.273|South Africa|2020-08-16	0.0005086686	Africa
Africa|hCoV-19/Egypt/CUNCI-HGC6I024/2020|EPI ISL 479732|B.1.1.247|Egypt|2020-06-02	Africa|hCoV-19/South Africa/KRISP-K002750/2020|EPI ISL 529746|B.1.1.273|South Africa|2020-08-16	0.0002373851	Africa
Africa|hCoV-19/Egypt/CUNCI-HGC6I026/2020|EPI ISL 479724|B.1.1.1|Egypt|2020-06-02	Africa|hCoV-19/South Africa/KRISP-K002750/2020|EPI ISL 529746|B.1.1.273|South Africa|2020-08-16	0.0004065323	Africa
Africa|hCoV-19/Egypt/CUNCI-HGC6I029/2020|EPI ISL 477161|B.1.255|Egypt|2020-06-02	Africa|hCoV-19/South Africa/KRISP-K002750/2020|EPI ISL 529746|B.1.1.273|South Africa|2020-08-16	0.0004065461	Africa
Africa|hCoV-19/Egypt/CUNCI-HGC6I031/2020|EPI ISL 475724|B.1.1.1|Egypt|2020-06-02	Africa|hCoV-19/South Africa/KRISP-K002750/2020|EPI ISL 529746|B.1.1.273|South Africa|2020-08-16	0.0003728782	Africa
Africa|hCoV-19/Egypt/CUNCI-HGC6I032/2020|EPI ISL 479733|B.1.1.1|Egypt|2020-06-02	Africa|hCoV-19/South Africa/KRISP-K002750/2020|EPI ISL 529746|B.1.1.273|South Africa|2020-08-16	0.0003726976	Africa
Africa|hCoV-19/Egypt/CUNCI-HGC6I033/2020|EPI ISL 479723|B.1.1.1|Egypt|2020-06-02	Africa|hCoV-19/South Africa/KRISP-K002750/2020|EPI ISL 529746|B.1.1.273|South Africa|2020-08-16	0.0003726812	Africa
Africa|hCoV-19/Egypt/CUNCI-HGC7I01/2020|EPI ISL 529141|B.1|Egypt|2020-07-19	Africa|hCoV-19/South Africa/KRISP-K002750/2020|EPI ISL 529746|B.1.1.273|South Africa|2020-08-16	0.0004404980	Africa
Africa|hCoV-19/Egypt/CUNCI-HGC7I02/2020|EPI ISL 529142|A|Egypt|2020-07-19	Africa|hCoV-19/South Africa/KRISP-K002750/2020|EPI ISL 529746|B.1.1.273|South Africa|2020-08-16	0.0007117718	Africa
Africa|hCoV-19/Egypt/CUNCI-HGC7I07/2020|EPI ISL 529145|B.1|Egypt|2020-07-19	Africa|hCoV-19/South Africa/KRISP-K002750/2020|EPI ISL 529746|B.1.1.273|South Africa|2020-08-16	0.0004066150	Africa
Africa|hCoV-19/Egypt/EGY-020/2020|EPI ISL 526975|B.1|Egypt|2020-08-14	Africa|hCoV-19/South Africa/KRISP-K002750/2020|EPI ISL 529746|B.1.1.273|South Africa|2020-08-16	0.0004065558	Africa
Africa|hCoV-19/Egypt/EGY-041/2020|EPI ISL 526997|B.1|Egypt|2020-08-22	Africa|hCoV-19/South Africa/KRISP-K002750/2020|EPI ISL 529746|B.1.1.273|South Africa|2020-08-16	0.0004065558	Africa
Africa|hCoV-19/Egypt/EGY-S031/2020|EPI ISL 526986|B.1|Egypt|2020-08-17	Africa|hCoV-19/South Africa/KRISP-K002750/2020|EPI ISL 529746|B.1.1.273|South Africa|2020-08-16	0.0004065558	Africa
Africa|hCoV-19/Egypt/HCoV2-Egy-002/2020|EPI ISL 510532|B.1|Egypt|2020-06-02	Africa|hCoV-19/South Africa/KRISP-K002750/2020|EPI ISL 529746|B.1.1.273|South Africa|2020-08-16	0.0004065558	Africa
Africa|hCoV-19/Egypt/MASRI-005/2020|EPI ISL 482759|B.1|Egypt|2020-04-30	Africa|hCoV-19/South Africa/KRISP-K002750/2020|EPI ISL 529746|B.1.1.273|South Africa|2020-08-16	0.0002709913	Africa
Africa|hCoV-19/Egypt/MASRI-007/2020|EPI ISL 482760|B.1|Egypt|2020-04-28	Africa|hCoV-19/South Africa/KRISP-K002750/2020|EPI ISL 529746|B.1.1.273|South Africa|2020-08-16	0.0003389778	Africa
Africa|hCoV-19/Egypt/MASRI-008/2020|EPI ISL 482761|B.1|Egypt|2020-04-30	Africa|hCoV-19/South Africa/KRISP-K002750/2020|EPI ISL 529746|B.1.1.273|South Africa|2020-08-16	0.0002726283	Africa
Africa|hCoV-19/Egypt/MASRI-009/2020|EPI ISL 483035|A|Egypt|2020-04-30	Africa|hCoV-19/South Africa/KRISP-K002750/2020|EPI ISL 529746|B.1.1.273|South Africa|2020-08-16	0.0005760420	Africa
Africa|hCoV-19/Egypt/MASRI-011/2020|EPI ISL 482762|B.1|Egypt|2020-05-05	Africa|hCoV-19/South Africa/KRISP-K002750/2020|EPI ISL 529746|B.1.1.273|South Africa|2020-08-16	0.0003388286	Africa
Africa|hCoV-19/Egypt/MASRI-012/2020|EPI ISL 482763|B.1|Egypt|2020-05-05	Africa|hCoV-19/South Africa/KRISP-K002750/2020|EPI ISL 529746|B.1.1.273|South Africa|2020-08-16	0.0002371126	Africa
Africa|hCoV-19/Egypt/MASRI-014/2020|EPI ISL 482765|B.1|Egypt|2020-04-30	Africa|hCoV-19/South Africa/KRISP-K002750/2020|EPI ISL 529746|B.1.1.273|South Africa|2020-08-16	0.0004744195	Africa
Africa|hCoV-19/Egypt/MASRI-015/2020|EPI ISL 482766|B.1.36|Egypt|2020-05-11	Africa|hCoV-19/South Africa/KRISP-K002750/2020|EPI ISL 529746|B.1.1.273|South Africa|2020-08-16	0.0005082480	Africa
Africa|hCoV-19/Egypt/MASRI-016/2020|EPI ISL 482767|B.1|Egypt|2020-05-11	Africa|hCoV-19/South Africa/KRISP-K002750/2020|EPI ISL 529746|B.1.1.273|South Africa|2020-08-16	0.0004747412	Africa
Africa|hCoV-19/Egypt/MASRI-018/2020|EPI ISL 483036|A|Egypt|2020-05-10	Africa|hCoV-19/South Africa/KRISP-K002750/2020|EPI ISL 529746|B.1.1.273|South Africa|2020-08-16	0.0007167505	Africa
Africa|hCoV-19/Egypt/MASRI-020/2020|EPI ISL 483037|B.1|Egypt|2020-05-13	Africa|hCoV-19/South Africa/KRISP-K002750/2020|EPI ISL 529746|B.1.1.273|South Africa|2020-08-16	0.0005477721	Africa
Africa|hCoV-19/Egypt/MASRI-022/2020|EPI ISL 482768|B.1.255|Egypt|2020-05-13	Africa|hCoV-19/South Africa/KRISP-K002750/2020|EPI ISL 529746|B.1.1.273|South Africa|2020-08-16	0.0003732360	Africa
Africa|hCoV-19/Egypt/MASRI-023/2020|EPI ISL 482769|B.1|Egypt|2020-05-11	Africa|hCoV-19/South Africa/KRISP-K002750/2020|EPI ISL 529746|B.1.1.273|South Africa|2020-08-16	0.0002713027	Africa
Africa|hCoV-19/Egypt/MASRI-024/2020|EPI ISL 482770|B.1|Egypt|2020-05-11	Africa|hCoV-19/South Africa/KRISP-K002750/2020|EPI ISL 529746|B.1.1.273|South Africa|2020-08-16	0.0003387712	Africa
Africa|hCoV-19/Egypt/MASRI-025/2020|EPI ISL 482771|B.1|Egypt|2020-05-10	Africa|hCoV-19/South Africa/KRISP-K002750/2020|EPI ISL 529746|B.1.1.273|South Africa|2020-08-16	0.0004745529	Africa
Africa|hCoV-19/Egypt/MASRI-026/2020|EPI ISL 482772|B.1|Egypt|2020-05-10	Africa|hCoV-19/South Africa/KRISP-K002750/2020|EPI ISL 529746|B.1.1.273|South Africa|2020-08-16	0.0004066191	Africa
Africa|hCoV-19/Egypt/MASRI-027/2020|EPI ISL 482773|B.1.1.123|Egypt|2020-05-08	Africa|hCoV-19/South Africa/KRISP-K002750/2020|EPI ISL 529746|B.1.1.273|South Africa|2020-08-16	0.0002036552	Africa
Africa|hCoV-19/Egypt/MASRI-028/2020|EPI ISL 483038|B.1|Egypt|2020-05-13	Africa|hCoV-19/South Africa/KRISP-K002750/2020|EPI ISL 529746|B.1.1.273|South Africa|2020-08-16	0.0004065517	Africa
Africa|hCoV-19/Egypt/MASRI-029/2020|EPI ISL 482774|B.1|Egypt|2020-05-13	Africa|hCoV-19/South Africa/KRISP-K002750/2020|EPI ISL 529746|B.1.1.273|South Africa|2020-08-16	0.0003387827	Africa
Africa|hCoV-19/Egypt/MASRI-10/2020|EPI ISL 475752|B.1.255|Egypt|2020-05	Africa|hCoV-19/South Africa/KRISP-K002750/2020|EPI ISL 529746|B.1.1.273|South Africa|2020-08-16	0.0004405727	Africa
Africa|hCoV-19/Egypt/MASRI-11/2020|EPI ISL 475753|B.1.36|Egypt|2020-05	Africa|hCoV-19/South Africa/KRISP-K002750/2020|EPI ISL 529746|B.1.1.273|South Africa|2020-08-16	0.0005421367	Africa
Africa|hCoV-19/Egypt/MASRI-14/2020|EPI ISL 475749|B.1|Egypt|2020-05	Africa|hCoV-19/South Africa/KRISP-K002750/2020|EPI ISL 529746|B.1.1.273|South Africa|2020-08-16	0.0003048982	Africa
Africa|hCoV-19/Egypt/MASRI-15/2020|EPI ISL 475750|B.1.1|Egypt|2020-05	Africa|hCoV-19/South Africa/KRISP-K002750/2020|EPI ISL 529746|B.1.1.273|South Africa|2020-08-16	0.0004432688	Africa
Africa|hCoV-19/Egypt/MASRI-2/2020|EPI ISL 475745|B.1|Egypt|2020-05	Africa|hCoV-19/South Africa/KRISP-K002750/2020|EPI ISL 529746|B.1.1.273|South Africa|2020-08-16	0.0003387597	Africa
Africa|hCoV-19/Egypt/MASRI-3/2020|EPI ISL 475746|A|Egypt|2020-05	Africa|hCoV-19/South Africa/KRISP-K002750/2020|EPI ISL 529746|B.1.1.273|South Africa|2020-08-16	0.0006099786	Africa
Africa|hCoV-19/Egypt/MASRI-6/2020|EPI ISL 475747|B.1.255|Egypt|2020-05	Africa|hCoV-19/South Africa/KRISP-K002750/2020|EPI ISL 529746|B.1.1.273|South Africa|2020-08-16	0.0003387598	Africa
Africa|hCoV-19/Egypt/MASRI-9/2020|EPI ISL 475751|B.1.1.1|Egypt|2020-05	Africa|hCoV-19/South Africa/KRISP-K002750/2020|EPI ISL 529746|B.1.1.273|South Africa|2020-08-16	0.0005083514	Africa
Africa|hCoV-19/Egypt/NRC-01/2020|EPI ISL 430820|B.1|Egypt|2020-03-18	Africa|hCoV-19/South Africa/KRISP-K002750/2020|EPI ISL 529746|B.1.1.273|South Africa|2020-08-16	0.0002720999	Africa
Africa|hCoV-19/Egypt/NRC-03/2020|EPI ISL 430819|B.1.246|Egypt|2020-03-18	Africa|hCoV-19/South Africa/KRISP-K002750/2020|EPI ISL 529746|B.1.1.273|South Africa|2020-08-16	0.0003399145	Africa
Africa|hCoV-19/Gabon/ITM-K011/2020|EPI ISL 539573|A|Gabon|2020-03-22	Africa|hCoV-19/South Africa/KRISP-K002750/2020|EPI ISL 529746|B.1.1.273|South Africa|2020-08-16	0.0005421334	Africa
Africa|hCoV-19/Gabon/ITM-K023/2020|EPI ISL 539574|B.1.178|Gabon|2020-03-27	Africa|hCoV-19/South Africa/KRISP-K002750/2020|EPI ISL 529746|B.1.1.273|South Africa|2020-08-16	0.0003048715	Africa
Africa|hCoV-19/Gabon/ITM-K027/2020|EPI ISL 539575|A|Gabon|2020-03-27	Africa|hCoV-19/South Africa/KRISP-K002750/2020|EPI ISL 529746|B.1.1.273|South Africa|2020-08-16	0.0005421206	Africa
Africa|hCoV-19/Gabon/ITM-K028/2020|EPI ISL 539576|B.1.292|Gabon|2020-03-27	Africa|hCoV-19/South Africa/KRISP-K002750/2020|EPI ISL 529746|B.1.1.273|South Africa|2020-08-16	0.0003048776	Africa
Africa|hCoV-19/Gambia/0214/2020|EPI ISL 471158|B.1|Gambia|2020-03-29	Africa|hCoV-19/South Africa/KRISP-K002750/2020|EPI ISL 529746|B.1.1.273|South Africa|2020-08-16	0.0002714489	Africa
Africa|hCoV-19/Gambia/0268/2020|EPI ISL 471159|B.1.1|Gambia|2020-03-21	Africa|hCoV-19/South Africa/KRISP-K002750/2020|EPI ISL 529746|B.1.1.273|South Africa|2020-08-16	0.0001367951	Africa
Africa|hCoV-19/Gambia/0278/2020|EPI ISL 471160|B.1.1|Gambia|2020-03-20	Africa|hCoV-19/South Africa/KRISP-K002750/2020|EPI ISL 529746|B.1.1.273|South Africa|2020-08-16	0.0001369966	Africa
Africa|hCoV-19/Gambia/0528/2020|EPI ISL 471161|B.1.1.293|Gambia|2020-04-30	Africa|hCoV-19/South Africa/KRISP-K002750/2020|EPI ISL 529746|B.1.1.273|South Africa|2020-08-16	0.0001737119	Africa
Africa|hCoV-19/Gambia/0531/2020|EPI ISL 471162|B.1.1.293|Gambia|2020-04-30	Africa|hCoV-19/South Africa/KRISP-K002750/2020|EPI ISL 529746|B.1.1.273|South Africa|2020-08-16	0.0001737240	Africa
Africa|hCoV-19/Gambia/0536/2020|EPI ISL 471163|B.1.1.293|Gambia|2020-04-30	Africa|hCoV-19/South Africa/KRISP-K002750/2020|EPI ISL 529746|B.1.1.273|South Africa|2020-08-16	0.0001693472	Africa
Africa|hCoV-19/Gambia/0547/2020|EPI ISL 471164|B.1.1.293|Gambia|2020-04-30	Africa|hCoV-19/South Africa/KRISP-K002750/2020|EPI ISL 529746|B.1.1.273|South Africa|2020-08-16	0.0001696171	Africa
Africa|hCoV-19/Gambia/0548/2020|EPI ISL 471165|B.1.5|Gambia|2020-04-30	Africa|hCoV-19/South Africa/KRISP-K002750/2020|EPI ISL 529746|B.1.1.273|South Africa|2020-08-16	0.0001402576	Africa
Africa|hCoV-19/Gambia/1090/2020|EPI ISL 471166|B.1.1|Gambia|2020-05-04	Africa|hCoV-19/South Africa/KRISP-K002750/2020|EPI ISL 529746|B.1.1.273|South Africa|2020-08-16	0.0002048858	Africa
Africa|hCoV-19/Gambia/1094/2020|EPI ISL 471167|B.1.1.293|Gambia|2020-05-04	Africa|hCoV-19/South Africa/KRISP-K002750/2020|EPI ISL 529746|B.1.1.273|South Africa|2020-08-16	0.0001693472	Africa
Africa|hCoV-19/Gambia/1251/2020|EPI ISL 471168|B.1.1.293|Gambia|2020-05-07	Africa|hCoV-19/South Africa/KRISP-K002750/2020|EPI ISL 529746|B.1.1.273|South Africa|2020-08-16	0.0001737119	Africa
Africa|hCoV-19/Gambia/1264/2020|EPI ISL 471169|B.1.1|Gambia|2020-05-07	Africa|hCoV-19/South Africa/KRISP-K002750/2020|EPI ISL 529746|B.1.1.273|South Africa|2020-08-16	0.0001366083	Africa
Africa|hCoV-19/Gambia/1271/2020|EPI ISL 471170|B.1.1|Gambia|2020-05-07	Africa|hCoV-19/South Africa/KRISP-K002750/2020|EPI ISL 529746|B.1.1.273|South Africa|2020-08-16	0.0001367858	Africa
Africa|hCoV-19/Gambia/1277/2020|EPI ISL 471171|B.1.1.293|Gambia|2020-05-07	Africa|hCoV-19/South Africa/KRISP-K002750/2020|EPI ISL 529746|B.1.1.273|South Africa|2020-08-16	0.0001693472	Africa
Africa|hCoV-19/Gambia/3668/2020|EPI ISL 560992|B.1.5.12|Gambia|2020-07-30	Africa|hCoV-19/South Africa/KRISP-K002750/2020|EPI ISL 529746|B.1.1.273|South Africa|2020-08-16	0.0004778764	Africa
Africa|hCoV-19/Gambia/3670/2020|EPI ISL 560993|B.1.5.12|Gambia|2020-07-30	Africa|hCoV-19/South Africa/KRISP-K002750/2020|EPI ISL 529746|B.1.1.273|South Africa|2020-08-16	0.0004818229	Africa
Africa|hCoV-19/Gambia/3671/2020|EPI ISL 560994|B.1.1.293|Gambia|2020-07-30	Africa|hCoV-19/South Africa/KRISP-K002750/2020|EPI ISL 529746|B.1.1.273|South Africa|2020-08-16	0.0002388835	Africa
Africa|hCoV-19/Gambia/3673/2020|EPI ISL 560995|B.1.5|Gambia|2020-07-30	Africa|hCoV-19/South Africa/KRISP-K002750/2020|EPI ISL 529746|B.1.1.273|South Africa|2020-08-16	0.0002389290	Africa
Africa|hCoV-19/Gambia/3676/2020|EPI ISL 560996|B.1.5|Gambia|2020-07-30	Africa|hCoV-19/South Africa/KRISP-K002750/2020|EPI ISL 529746|B.1.1.273|South Africa|2020-08-16	0.0002432610	Africa
Africa|hCoV-19/Gambia/3678/2020|EPI ISL 560997|B.1.292|Gambia|2020-07-30	Africa|hCoV-19/South Africa/KRISP-K002750/2020|EPI ISL 529746|B.1.1.273|South Africa|2020-08-16	0.0003387713	Africa
Africa|hCoV-19/Gambia/3679/2020|EPI ISL 560998|B.1.5.12|Gambia|2020-07-30	Africa|hCoV-19/South Africa/KRISP-K002750/2020|EPI ISL 529746|B.1.1.273|South Africa|2020-08-16	0.0004130093	Africa
Africa|hCoV-19/Gambia/3680/2020|EPI ISL 560999|B.1.5|Gambia|2020-07-30	Africa|hCoV-19/South Africa/KRISP-K002750/2020|EPI ISL 529746|B.1.1.273|South Africa|2020-08-16	0.0002433539	Africa
Africa|hCoV-19/Gambia/3683/2020|EPI ISL 561000|B.1.292|Gambia|2020-07-30	Africa|hCoV-19/South Africa/KRISP-K002750/2020|EPI ISL 529746|B.1.1.273|South Africa|2020-08-16	0.0003726558	Africa
Africa|hCoV-19/Gambia/3703/2020|EPI ISL 561001|B.1.5.12|Gambia|2020-07-30	Africa|hCoV-19/South Africa/KRISP-K002750/2020|EPI ISL 529746|B.1.1.273|South Africa|2020-08-16	0.0004065517	Africa
Africa|hCoV-19/Gambia/3717/2020|EPI ISL 561002|B.1.5|Gambia|2020-07-30	Africa|hCoV-19/South Africa/KRISP-K002750/2020|EPI ISL 529746|B.1.1.273|South Africa|2020-08-16	0.0002753178	Africa
Africa|hCoV-19/Gambia/3724/2020|EPI ISL 561003|B.1.5.12|Gambia|2020-07-30	Africa|hCoV-19/South Africa/KRISP-K002750/2020|EPI ISL 529746|B.1.1.273|South Africa|2020-08-16	0.0004065517	Africa
Africa|hCoV-19/Gambia/3725/2020|EPI ISL 561004|B.1.1.293|Gambia|2020-07-30	Africa|hCoV-19/South Africa/KRISP-K002750/2020|EPI ISL 529746|B.1.1.273|South Africa|2020-08-16	0.0003048703	Africa
Africa|hCoV-19/Gambia/3728/2020|EPI ISL 561005|B.1.5|Gambia|2020-07-30	Africa|hCoV-19/South Africa/KRISP-K002750/2020|EPI ISL 529746|B.1.1.273|South Africa|2020-08-16	0.0002128763	Africa
Africa|hCoV-19/Gambia/3729/2020|EPI ISL 561006|B.1.5.12|Gambia|2020-07-30	Africa|hCoV-19/South Africa/KRISP-K002750/2020|EPI ISL 529746|B.1.1.273|South Africa|2020-08-16	0.0003387678	Africa
Africa|hCoV-19/Gambia/3732/2020|EPI ISL 561007|B.1.5|Gambia|2020-07-30	Africa|hCoV-19/South Africa/KRISP-K002750/2020|EPI ISL 529746|B.1.1.273|South Africa|2020-08-16	0.0002755169	Africa
Africa|hCoV-19/Gambia/3735/2020|EPI ISL 561008|B.1.5|Gambia|2020-07-30	Africa|hCoV-19/South Africa/KRISP-K002750/2020|EPI ISL 529746|B.1.1.273|South Africa|2020-08-16	0.0002084906	Africa
Africa|hCoV-19/Gambia/3737/2020|EPI ISL 561009|B.1.1.293|Gambia|2020-07-30	Africa|hCoV-19/South Africa/KRISP-K002750/2020|EPI ISL 529746|B.1.1.273|South Africa|2020-08-16	0.0003050150	Africa
Africa|hCoV-19/Gambia/3741/2020|EPI ISL 561010|B.1.5.12|Gambia|2020-07-30	Africa|hCoV-19/South Africa/KRISP-K002750/2020|EPI ISL 529746|B.1.1.273|South Africa|2020-08-16	0.0003441259	Africa
Africa|hCoV-19/Gambia/3743/2020|EPI ISL 561011|B.1.5.12|Gambia|2020-07-30	Africa|hCoV-19/South Africa/KRISP-K002750/2020|EPI ISL 529746|B.1.1.273|South Africa|2020-08-16	0.0004743473	Africa
Africa|hCoV-19/Gambia/3749/2020|EPI ISL 561012|B.1.5.12|Gambia|2020-07-30	Africa|hCoV-19/South Africa/KRISP-K002750/2020|EPI ISL 529746|B.1.1.273|South Africa|2020-08-16	0.0004065379	Africa
Africa|hCoV-19/Gambia/3761/2020|EPI ISL 561013|B.1.5.12|Gambia|2020-07-30	Africa|hCoV-19/South Africa/KRISP-K002750/2020|EPI ISL 529746|B.1.1.273|South Africa|2020-08-16	0.0004065379	Africa
Africa|hCoV-19/Gambia/3772/2020|EPI ISL 561025|B.1.5|Gambia|2020-07-30	Africa|hCoV-19/South Africa/KRISP-K002750/2020|EPI ISL 529746|B.1.1.273|South Africa|2020-08-16	0.0002459529	Africa
Africa|hCoV-19/Gambia/GC19-015/2020|EPI ISL 428855|B.1.1.8|Gambia|2020-03-17	Africa|hCoV-19/South Africa/KRISP-K002750/2020|EPI ISL 529746|B.1.1.273|South Africa|2020-08-16	0.0001693398	Africa
Africa|hCoV-19/Gambia/GC19-026/2020|EPI ISL 428856|B.6|Gambia|2020-03-21	Africa|hCoV-19/South Africa/KRISP-K002750/2020|EPI ISL 529746|B.1.1.273|South Africa|2020-08-16	0.0005082258	Africa
Africa|hCoV-19/Gambia/GC19-029/2020|EPI ISL 428857|B.1|Gambia|2020-04-20	Africa|hCoV-19/South Africa/KRISP-K002750/2020|EPI ISL 529746|B.1.1.273|South Africa|2020-08-16	0.0003048910	Africa
Africa|hCoV-19/Gambia/GC19-0479/2020|EPI ISL 561015|B.1.1.293|Gambia|2020-04-29	Africa|hCoV-19/South Africa/KRISP-K002750/2020|EPI ISL 529746|B.1.1.273|South Africa|2020-08-16	0.0001770762	Africa
Africa|hCoV-19/Gambia/GC19-0544/2020|EPI ISL 561016|B.1.5|Gambia|2020-05-01	Africa|hCoV-19/South Africa/KRISP-K002750/2020|EPI ISL 529746|B.1.1.273|South Africa|2020-08-16	0.0001410375	Africa
Africa|hCoV-19/Gambia/GC19-1385/2020|EPI ISL 561018|B.1.5|Gambia|2020-05-12	Africa|hCoV-19/South Africa/KRISP-K002750/2020|EPI ISL 529746|B.1.1.273|South Africa|2020-08-16	0.0001425905	Africa
Africa|hCoV-19/Gambia/GC19-1503/2020|EPI ISL 561021|B.1.1|Gambia|2020-05-14	Africa|hCoV-19/South Africa/KRISP-K002750/2020|EPI ISL 529746|B.1.1.273|South Africa|2020-08-16	0.0002370951	Africa
Africa|hCoV-19/Gambia/GC19-1527/2020|EPI ISL 561022|B.1.1.293|Gambia|2020-05-16	Africa|hCoV-19/South Africa/KRISP-K002750/2020|EPI ISL 529746|B.1.1.273|South Africa|2020-08-16	0.0001693644	Africa
Africa|hCoV-19/Gambia/GC19-1533/2020|EPI ISL 561023|B.1.1.264|Gambia|2020-05-16	Africa|hCoV-19/South Africa/KRISP-K002750/2020|EPI ISL 529746|B.1.1.273|South Africa|2020-08-16	0.0001755412	Africa
Africa|hCoV-19/Gambia/GC19-1572/2020|EPI ISL 561014|B.1.1|Gambia|2020-05-20	Africa|hCoV-19/South Africa/KRISP-K002750/2020|EPI ISL 529746|B.1.1.273|South Africa|2020-08-16	0.0001405978	Africa
Africa|hCoV-19/Gambia/GC19-1575/2020|EPI ISL 561026|B.1.1|Gambia|2020-05-20	Africa|hCoV-19/South Africa/KRISP-K002750/2020|EPI ISL 529746|B.1.1.273|South Africa|2020-08-16	0.0002448992	Africa
Africa|hCoV-19/Gambia/GC19-1606/2020|EPI ISL 561027|B.1.1|Gambia|2020-05-20	Africa|hCoV-19/South Africa/KRISP-K002750/2020|EPI ISL 529746|B.1.1.273|South Africa|2020-08-16	0.0001755468	Africa
Africa|hCoV-19/Gambia/GC19-1706/2020|EPI ISL 561028|B.1.5|Gambia|2020-05-22	Africa|hCoV-19/South Africa/KRISP-K002750/2020|EPI ISL 529746|B.1.1.273|South Africa|2020-08-16	0.0001411166	Africa
Africa|hCoV-19/Gambia/GC19-1814/2020|EPI ISL 561032|B.1.5|Gambia|2020-05-28	Africa|hCoV-19/South Africa/KRISP-K002750/2020|EPI ISL 529746|B.1.1.273|South Africa|2020-08-16	0.0001425395	Africa
Africa|hCoV-19/Gambia/GC19-1818/2020|EPI ISL 561034|B.1.1|Gambia|2020-05-28	Africa|hCoV-19/South Africa/KRISP-K002750/2020|EPI ISL 529746|B.1.1.273|South Africa|2020-08-16	0.0002371110	Africa
Africa|hCoV-19/Gambia/GC19-1983/2020|EPI ISL 561038|B.1.1|Gambia|2020-06-07	Africa|hCoV-19/South Africa/KRISP-K002750/2020|EPI ISL 529746|B.1.1.273|South Africa|2020-08-16	0.0002371037	Africa
Africa|hCoV-19/Gambia/GC19-2197/2020|EPI ISL 561040|B.1.292|Gambia|2020-06-26	Africa|hCoV-19/South Africa/KRISP-K002750/2020|EPI ISL 529746|B.1.1.273|South Africa|2020-08-16	0.0003415360	Africa
Africa|hCoV-19/Gambia/GC19-2427/2020|EPI ISL 561105|B.1.1.293|Gambia|2020-07-21	Africa|hCoV-19/South Africa/KRISP-K002750/2020|EPI ISL 529746|B.1.1.273|South Africa|2020-08-16	0.0002710362	Africa
Africa|hCoV-19/Gambia/GC19-2443/2020|EPI ISL 561106|B.1.5|Gambia|2020-07-21	Africa|hCoV-19/South Africa/KRISP-K002750/2020|EPI ISL 529746|B.1.1.273|South Africa|2020-08-16	0.0002139081	Africa
Africa|hCoV-19/Gambia/GC19-2450/2020|EPI ISL 561107|B.1.5.12|Gambia|2020-07-21	Africa|hCoV-19/South Africa/KRISP-K002750/2020|EPI ISL 529746|B.1.1.273|South Africa|2020-08-16	0.0004065572	Africa
Africa|hCoV-19/Gambia/GC19-2459/2020|EPI ISL 561108|B.1.1.293|Gambia|2020-07-21	Africa|hCoV-19/South Africa/KRISP-K002750/2020|EPI ISL 529746|B.1.1.273|South Africa|2020-08-16	0.0002390687	Africa
Africa|hCoV-19/Gambia/GC19-2469/2020|EPI ISL 561109|B.1.5|Gambia|2020-07-21	Africa|hCoV-19/South Africa/KRISP-K002750/2020|EPI ISL 529746|B.1.1.273|South Africa|2020-08-16	0.0002085123	Africa
Africa|hCoV-19/Gambia/GC19-2473/2020|EPI ISL 561110|B.1.5.12|Gambia|2020-07-21	Africa|hCoV-19/South Africa/KRISP-K002750/2020|EPI ISL 529746|B.1.1.273|South Africa|2020-08-16	0.0004404654	Africa
Africa|hCoV-19/Gambia/GC19-2498/2020|EPI ISL 561111|B.1.292|Gambia|2020-07-21	Africa|hCoV-19/South Africa/KRISP-K002750/2020|EPI ISL 529746|B.1.1.273|South Africa|2020-08-16	0.0003726433	Africa
Africa|hCoV-19/Gambia/GC19-2525/2020|EPI ISL 561113|B.1.1.293|Gambia|2020-07-21	Africa|hCoV-19/South Africa/KRISP-K002750/2020|EPI ISL 529746|B.1.1.273|South Africa|2020-08-16	0.0002371013	Africa
Africa|hCoV-19/Gambia/GC19-2526/2020|EPI ISL 561114|B.1.5.12|Gambia|2020-07-21	Africa|hCoV-19/South Africa/KRISP-K002750/2020|EPI ISL 529746|B.1.1.273|South Africa|2020-08-16	0.0004404742	Africa
Africa|hCoV-19/Gambia/GC19-2629/2020|EPI ISL 561123|B.1.5.12|Gambia|2020-07-21	Africa|hCoV-19/South Africa/KRISP-K002750/2020|EPI ISL 529746|B.1.1.273|South Africa|2020-08-16	0.0004098895	Africa
Africa|hCoV-19/Gambia/GC19-2632/2020|EPI ISL 561124|B.1.5.12|Gambia|2020-07-21	Africa|hCoV-19/South Africa/KRISP-K002750/2020|EPI ISL 529746|B.1.1.273|South Africa|2020-08-16	0.0004095818	Africa
Africa|hCoV-19/Gambia/GC19-2638/2020|EPI ISL 561126|B.1.5.12|Gambia|2020-07-21	Africa|hCoV-19/South Africa/KRISP-K002750/2020|EPI ISL 529746|B.1.1.273|South Africa|2020-08-16	0.0003847414	Africa
Africa|hCoV-19/Gambia/GC19-2652/2020|EPI ISL 561128|B.1.5.12|Gambia|2020-07-21	Africa|hCoV-19/South Africa/KRISP-K002750/2020|EPI ISL 529746|B.1.1.273|South Africa|2020-08-16	0.0003050365	Africa
Africa|hCoV-19/Gambia/GC19-2654/2020|EPI ISL 561130|B.1.292|Gambia|2020-07-21	Africa|hCoV-19/South Africa/KRISP-K002750/2020|EPI ISL 529746|B.1.1.273|South Africa|2020-08-16	0.0004065695	Africa
Africa|hCoV-19/Gambia/GC19-2663/2020|EPI ISL 561133|B.1.1.293|Gambia|2020-07-21	Africa|hCoV-19/South Africa/KRISP-K002750/2020|EPI ISL 529746|B.1.1.273|South Africa|2020-08-16	0.0002709784	Africa
Africa|hCoV-19/Gambia/GC19-2707/2020|EPI ISL 561134|B.1.1.293|Gambia|2020-07-21	Africa|hCoV-19/South Africa/KRISP-K002750/2020|EPI ISL 529746|B.1.1.273|South Africa|2020-08-16	0.0003071558	Africa
Africa|hCoV-19/Gambia/GC19-2711/2020|EPI ISL 561135|B.1.5.12|Gambia|2020-07-21	Africa|hCoV-19/South Africa/KRISP-K002750/2020|EPI ISL 529746|B.1.1.273|South Africa|2020-08-16	0.0003726358	Africa
Africa|hCoV-19/Gambia/GC19-2730/2020|EPI ISL 561136|B.1.5.12|Gambia|2020-07-21	Africa|hCoV-19/South Africa/KRISP-K002750/2020|EPI ISL 529746|B.1.1.273|South Africa|2020-08-16	0.0005120520	Africa
Africa|hCoV-19/Gambia/GC19-2731/2020|EPI ISL 561137|B.1.1.293|Gambia|2020-07-21	Africa|hCoV-19/South Africa/KRISP-K002750/2020|EPI ISL 529746|B.1.1.273|South Africa|2020-08-16	0.0002371174	Africa
Africa|hCoV-19/Gambia/GC19-2828/2020|EPI ISL 561150|B.1.361|Gambia|2020-07-24	Africa|hCoV-19/South Africa/KRISP-K002750/2020|EPI ISL 529746|B.1.1.273|South Africa|2020-08-16	0.0003726849	Africa
Africa|hCoV-19/Gambia/GC19-2842/2020|EPI ISL 561151|B.1.1|Gambia|2020-07-24	Africa|hCoV-19/South Africa/KRISP-K002750/2020|EPI ISL 529746|B.1.1.273|South Africa|2020-08-16	0.0003048807	Africa
Africa|hCoV-19/Gambia/GC19-2898/2020|EPI ISL 561153|B.1.5.12|Gambia|2020-07-24	Africa|hCoV-19/South Africa/KRISP-K002750/2020|EPI ISL 529746|B.1.1.273|South Africa|2020-08-16	0.0003726610	Africa
Africa|hCoV-19/Gambia/GC19-2904/2020|EPI ISL 561154|B.1.1|Gambia|2020-07-24	Africa|hCoV-19/South Africa/KRISP-K002750/2020|EPI ISL 529746|B.1.1.273|South Africa|2020-08-16	0.0003048703	Africa
Africa|hCoV-19/Gambia/GC19-2947/2020|EPI ISL 561155|B.1.5.12|Gambia|2020-07-24	Africa|hCoV-19/South Africa/KRISP-K002750/2020|EPI ISL 529746|B.1.1.273|South Africa|2020-08-16	0.0004065379	Africa
Africa|hCoV-19/Gambia/GC19-2973/2020|EPI ISL 561156|B.1.1.293|Gambia|2020-07-24	Africa|hCoV-19/South Africa/KRISP-K002750/2020|EPI ISL 529746|B.1.1.273|South Africa|2020-08-16	0.0002032207	Africa
Africa|hCoV-19/Gambia/GC19-2977/2020|EPI ISL 561157|B.1.1.293|Gambia|2020-07-24	Africa|hCoV-19/South Africa/KRISP-K002750/2020|EPI ISL 529746|B.1.1.273|South Africa|2020-08-16	0.0002032276	Africa
Africa|hCoV-19/Gambia/GC19-2985/2020|EPI ISL 561158|B.1.5.12|Gambia|2020-07-24	Africa|hCoV-19/South Africa/KRISP-K002750/2020|EPI ISL 529746|B.1.1.273|South Africa|2020-08-16	0.0003048715	Africa
Africa|hCoV-19/Gambia/GC19-2991/2020|EPI ISL 561159|B.1.1|Gambia|2020-07-24	Africa|hCoV-19/South Africa/KRISP-K002750/2020|EPI ISL 529746|B.1.1.273|South Africa|2020-08-16	0.0002710271	Africa
Africa|hCoV-19/Gambia/GC19-3064/2020|EPI ISL 561160|B.1.1|Gambia|2020-07-25	Africa|hCoV-19/South Africa/KRISP-K002750/2020|EPI ISL 529746|B.1.1.273|South Africa|2020-08-16	0.0003048910	Africa
Africa|hCoV-19/Gambia/GC19-3065/2020|EPI ISL 561161|B.1.5.12|Gambia|2020-07-25	Africa|hCoV-19/South Africa/KRISP-K002750/2020|EPI ISL 529746|B.1.1.273|South Africa|2020-08-16	0.0004480079	Africa
Africa|hCoV-19/Gambia/GC19-3081/2020|EPI ISL 561162|B.1.1|Gambia|2020-07-25	Africa|hCoV-19/South Africa/KRISP-K002750/2020|EPI ISL 529746|B.1.1.273|South Africa|2020-08-16	0.0003048805	Africa
Africa|hCoV-19/Gambia/GC19-3085/2020|EPI ISL 561163|B.1.1.293|Gambia|2020-07-25	Africa|hCoV-19/South Africa/KRISP-K002750/2020|EPI ISL 529746|B.1.1.273|South Africa|2020-08-16	0.0002389103	Africa
Africa|hCoV-19/Gambia/GC19-3087/2020|EPI ISL 561041|B.1.292|Gambia|2020-07-25	Africa|hCoV-19/South Africa/KRISP-K002750/2020|EPI ISL 529746|B.1.1.273|South Africa|2020-08-16	0.0004065282	Africa
Africa|hCoV-19/Gambia/GC19-3099/2020|EPI ISL 561164|B.1.1.242|Gambia|2020-07-25	Africa|hCoV-19/South Africa/KRISP-K002750/2020|EPI ISL 529746|B.1.1.273|South Africa|2020-08-16	0.0002709822	Africa
Africa|hCoV-19/Gambia/GC19-3110/2020|EPI ISL 561165|B.1.1.293|Gambia|2020-07-25	Africa|hCoV-19/South Africa/KRISP-K002750/2020|EPI ISL 529746|B.1.1.273|South Africa|2020-08-16	0.0002371037	Africa
Africa|hCoV-19/Gambia/GC19-3112/2020|EPI ISL 561166|B.1|Gambia|2020-07-25	Africa|hCoV-19/South Africa/KRISP-K002750/2020|EPI ISL 529746|B.1.1.273|South Africa|2020-08-16	0.0004743201	Africa
Africa|hCoV-19/Gambia/GC19-3113/2020|EPI ISL 561167|B.1.1.293|Gambia|2020-07-25	Africa|hCoV-19/South Africa/KRISP-K002750/2020|EPI ISL 529746|B.1.1.273|South Africa|2020-08-16	0.0002032207	Africa
Africa|hCoV-19/Gambia/GC19-3114/2020|EPI ISL 561168|B.1.1|Gambia|2020-07-25	Africa|hCoV-19/South Africa/KRISP-K002750/2020|EPI ISL 529746|B.1.1.273|South Africa|2020-08-16	0.0003048703	Africa
Africa|hCoV-19/Gambia/GC19-3135/2020|EPI ISL 561169|B.1.5.12|Gambia|2020-07-27	Africa|hCoV-19/South Africa/KRISP-K002750/2020|EPI ISL 529746|B.1.1.273|South Africa|2020-08-16	0.0003071600	Africa
Africa|hCoV-19/Gambia/GC19-3140/2020|EPI ISL 561042|B.1.5.12|Gambia|2020-07-27	Africa|hCoV-19/South Africa/KRISP-K002750/2020|EPI ISL 529746|B.1.1.273|South Africa|2020-08-16	0.0004743777	Africa
Africa|hCoV-19/Gambia/GC19-3145/2020|EPI ISL 561170|B.1.1|Gambia|2020-07-27	Africa|hCoV-19/South Africa/KRISP-K002750/2020|EPI ISL 529746|B.1.1.273|South Africa|2020-08-16	0.0003048807	Africa
Africa|hCoV-19/Gambia/GC19-3146/2020|EPI ISL 561171|B.1.5.12|Gambia|2020-07-27	Africa|hCoV-19/South Africa/KRISP-K002750/2020|EPI ISL 529746|B.1.1.273|South Africa|2020-08-16	0.0003072576	Africa
Africa|hCoV-19/Gambia/GC19-3165/2020|EPI ISL 561043|B.1.1.293|Gambia|2020-07-27	Africa|hCoV-19/South Africa/KRISP-K002750/2020|EPI ISL 529746|B.1.1.273|South Africa|2020-08-16	0.0002032207	Africa
Africa|hCoV-19/Gambia/GC19-3166/2020|EPI ISL 561044|B.1.5.12|Gambia|2020-07-27	Africa|hCoV-19/South Africa/KRISP-K002750/2020|EPI ISL 529746|B.1.1.273|South Africa|2020-08-16	0.0003071496	Africa
Africa|hCoV-19/Gambia/GC19-3189/2020|EPI ISL 561045|B.1.5|Gambia|2020-07-27	Africa|hCoV-19/South Africa/KRISP-K002750/2020|EPI ISL 529746|B.1.1.273|South Africa|2020-08-16	0.0002067850	Africa
Africa|hCoV-19/Gambia/GC19-3192/2020|EPI ISL 561046|B.1.5|Gambia|2020-07-27	Africa|hCoV-19/South Africa/KRISP-K002750/2020|EPI ISL 529746|B.1.1.273|South Africa|2020-08-16	0.0001706548	Africa
Africa|hCoV-19/Gambia/GC19-3193/2020|EPI ISL 561047|B.1.5.12|Gambia|2020-07-27	Africa|hCoV-19/South Africa/KRISP-K002750/2020|EPI ISL 529746|B.1.1.273|South Africa|2020-08-16	0.0003071391	Africa
Africa|hCoV-19/Gambia/GC19-3208/2020|EPI ISL 561048|B.1.5.12|Gambia|2020-07-27	Africa|hCoV-19/South Africa/KRISP-K002750/2020|EPI ISL 529746|B.1.1.273|South Africa|2020-08-16	0.0003754717	Africa
Africa|hCoV-19/Gambia/GC19-3209/2020|EPI ISL 561049|B.1.5.12|Gambia|2020-07-27	Africa|hCoV-19/South Africa/KRISP-K002750/2020|EPI ISL 529746|B.1.1.273|South Africa|2020-08-16	0.0002730442	Africa
Africa|hCoV-19/Gambia/GC19-3210/2020|EPI ISL 561050|B.1.5.12|Gambia|2020-07-27	Africa|hCoV-19/South Africa/KRISP-K002750/2020|EPI ISL 529746|B.1.1.273|South Africa|2020-08-16	0.0002798001	Africa
Africa|hCoV-19/Gambia/GC19-3214/2020|EPI ISL 561051|B.1.1.293|Gambia|2020-07-27	Africa|hCoV-19/South Africa/KRISP-K002750/2020|EPI ISL 529746|B.1.1.273|South Africa|2020-08-16	0.0002047760	Africa
Africa|hCoV-19/Gambia/GC19-3219/2020|EPI ISL 561052|B.1.5.12|Gambia|2020-07-27	Africa|hCoV-19/South Africa/KRISP-K002750/2020|EPI ISL 529746|B.1.1.273|South Africa|2020-08-16	0.0003049127	Africa
Africa|hCoV-19/Gambia/GC19-3246/2020|EPI ISL 561053|B.1.5.12|Gambia|2020-07-27	Africa|hCoV-19/South Africa/KRISP-K002750/2020|EPI ISL 529746|B.1.1.273|South Africa|2020-08-16	0.0003071767	Africa
Africa|hCoV-19/Gambia/GC19-3255/2020|EPI ISL 561054|B.1.177|Gambia|2020-07-27	Africa|hCoV-19/South Africa/KRISP-K002750/2020|EPI ISL 529746|B.1.1.273|South Africa|2020-08-16	0.0001365184	Africa
Africa|hCoV-19/Gambia/GC19-3266/2020|EPI ISL 561055|B.1.5|Gambia|2020-07-27	Africa|hCoV-19/South Africa/KRISP-K002750/2020|EPI ISL 529746|B.1.1.273|South Africa|2020-08-16	0.0001023762	Africa
Africa|hCoV-19/Gambia/GC19-3267/2020|EPI ISL 561056|B.1.5.12|Gambia|2020-07-27	Africa|hCoV-19/South Africa/KRISP-K002750/2020|EPI ISL 529746|B.1.1.273|South Africa|2020-08-16	0.0002389112	Africa
Africa|hCoV-19/Gambia/GC19-3278/2020|EPI ISL 561058|B.1.5.12|Gambia|2020-07-27	Africa|hCoV-19/South Africa/KRISP-K002750/2020|EPI ISL 529746|B.1.1.273|South Africa|2020-08-16	0.0002730097	Africa
Africa|hCoV-19/Gambia/GC19-3301/2020|EPI ISL 561059|B.1.5.12|Gambia|2020-07-27	Africa|hCoV-19/South Africa/KRISP-K002750/2020|EPI ISL 529746|B.1.1.273|South Africa|2020-08-16	0.0002730377	Africa
Africa|hCoV-19/Gambia/GC19-3317/2020|EPI ISL 561060|B.1.5|Gambia|2020-07-27	Africa|hCoV-19/South Africa/KRISP-K002750/2020|EPI ISL 529746|B.1.1.273|South Africa|2020-08-16	0.0001694028	Africa
Africa|hCoV-19/Gambia/GC19-3323/2020|EPI ISL 561061|B.1.5|Gambia|2020-07-27	Africa|hCoV-19/South Africa/KRISP-K002750/2020|EPI ISL 529746|B.1.1.273|South Africa|2020-08-16	0.0001365244	Africa
Africa|hCoV-19/Gambia/GC19-3358/2020|EPI ISL 561062|B.1.1.293|Gambia|2020-07-27	Africa|hCoV-19/South Africa/KRISP-K002750/2020|EPI ISL 529746|B.1.1.273|South Africa|2020-08-16	0.0003048703	Africa
Africa|hCoV-19/Gambia/GC19-3365/2020|EPI ISL 561063|B.1.5.12|Gambia|2020-07-27	Africa|hCoV-19/South Africa/KRISP-K002750/2020|EPI ISL 529746|B.1.1.273|South Africa|2020-08-16	0.0003413110	Africa
Africa|hCoV-19/Gambia/GC19-3373/2020|EPI ISL 561064|B.1.5|Gambia|2020-07-27	Africa|hCoV-19/South Africa/KRISP-K002750/2020|EPI ISL 529746|B.1.1.273|South Africa|2020-08-16	0.0002047838	Africa
Africa|hCoV-19/Gambia/GC19-3374/2020|EPI ISL 561065|B.1.5.12|Gambia|2020-07-27	Africa|hCoV-19/South Africa/KRISP-K002750/2020|EPI ISL 529746|B.1.1.273|South Africa|2020-08-16	0.0003071495	Africa
Africa|hCoV-19/Gambia/GC19-3375/2020|EPI ISL 561066|B.1.5.12|Gambia|2020-07-27	Africa|hCoV-19/South Africa/KRISP-K002750/2020|EPI ISL 529746|B.1.1.273|South Africa|2020-08-16	0.0002730097	Africa
Africa|hCoV-19/Gambia/GC19-3380/2020|EPI ISL 561067|B.1.5.12|Gambia|2020-07-27	Africa|hCoV-19/South Africa/KRISP-K002750/2020|EPI ISL 529746|B.1.1.273|South Africa|2020-08-16	0.0003071705	Africa
Africa|hCoV-19/Gambia/GC19-3381/2020|EPI ISL 561068|B.1.5.12|Gambia|2020-07-27	Africa|hCoV-19/South Africa/KRISP-K002750/2020|EPI ISL 529746|B.1.1.273|South Africa|2020-08-16	0.0004743360	Africa
Africa|hCoV-19/Gambia/GC19-3396/2020|EPI ISL 561069|B.1.5.12|Gambia|2020-07-27	Africa|hCoV-19/South Africa/KRISP-K002750/2020|EPI ISL 529746|B.1.1.273|South Africa|2020-08-16	0.0004404460	Africa
Africa|hCoV-19/Gambia/GC19-3398/2020|EPI ISL 561070|B.1.1.242|Gambia|2020-07-27	Africa|hCoV-19/South Africa/KRISP-K002750/2020|EPI ISL 529746|B.1.1.273|South Africa|2020-08-16	0.0003726270	Africa
Africa|hCoV-19/Gambia/GC19-3399/2020|EPI ISL 561172|B.1.5|Gambia|2020-07-27	Africa|hCoV-19/South Africa/KRISP-K002750/2020|EPI ISL 529746|B.1.1.273|South Africa|2020-08-16	0.0002032710	Africa
Africa|hCoV-19/Gambia/GC19-3400/2020|EPI ISL 561173|B.1.5|Gambia|2020-07-27	Africa|hCoV-19/South Africa/KRISP-K002750/2020|EPI ISL 529746|B.1.1.273|South Africa|2020-08-16	0.0002710243	Africa
Africa|hCoV-19/Gambia/GC19-3407/2020|EPI ISL 561174|B.1.1.242|Gambia|2020-07-27	Africa|hCoV-19/South Africa/KRISP-K002750/2020|EPI ISL 529746|B.1.1.273|South Africa|2020-08-16	0.0002371367	Africa
Africa|hCoV-19/Gambia/GC19-3411/2020|EPI ISL 561175|B.1.5.12|Gambia|2020-07-27	Africa|hCoV-19/South Africa/KRISP-K002750/2020|EPI ISL 529746|B.1.1.273|South Africa|2020-08-16	0.0003786284	Africa
Africa|hCoV-19/Gambia/GC19-3418/2020|EPI ISL 561176|B.1.1.242|Gambia|2020-07-27	Africa|hCoV-19/South Africa/KRISP-K002750/2020|EPI ISL 529746|B.1.1.273|South Africa|2020-08-16	0.0003048848	Africa
Africa|hCoV-19/Gambia/GC19-3429/2020|EPI ISL 561178|B.1.5.12|Gambia|2020-07-27	Africa|hCoV-19/South Africa/KRISP-K002750/2020|EPI ISL 529746|B.1.1.273|South Africa|2020-08-16	0.0003048715	Africa
Africa|hCoV-19/Gambia/GC19-3432/2020|EPI ISL 561179|B.1.5.12|Gambia|2020-07-27	Africa|hCoV-19/South Africa/KRISP-K002750/2020|EPI ISL 529746|B.1.1.273|South Africa|2020-08-16	0.0004779447	Africa
Africa|hCoV-19/Gambia/GC19-3438/2020|EPI ISL 561180|B.1.5.12|Gambia|2020-07-27	Africa|hCoV-19/South Africa/KRISP-K002750/2020|EPI ISL 529746|B.1.1.273|South Africa|2020-08-16	0.0004404713	Africa
Africa|hCoV-19/Gambia/GC19-3445/2020|EPI ISL 561181|B.1.5.12|Gambia|2020-07-27	Africa|hCoV-19/South Africa/KRISP-K002750/2020|EPI ISL 529746|B.1.1.273|South Africa|2020-08-16	0.0005082276	Africa
Africa|hCoV-19/Gambia/GC19-3448/2020|EPI ISL 561183|B.1.5|Gambia|2020-07-27	Africa|hCoV-19/South Africa/KRISP-K002750/2020|EPI ISL 529746|B.1.1.273|South Africa|2020-08-16	0.0002412351	Africa
Africa|hCoV-19/Gambia/GC19-3497/2020|EPI ISL 561184|B.1.5.12|Gambia|2020-07-27	Africa|hCoV-19/South Africa/KRISP-K002750/2020|EPI ISL 529746|B.1.1.273|South Africa|2020-08-16	0.0004404162	Africa
Africa|hCoV-19/Gambia/GC19-3503/2020|EPI ISL 561186|B.1.5.12|Gambia|2020-07-27	Africa|hCoV-19/South Africa/KRISP-K002750/2020|EPI ISL 529746|B.1.1.273|South Africa|2020-08-16	0.0003441295	Africa
Africa|hCoV-19/Gambia/GC19-3504/2020|EPI ISL 561187|B.1.5.12|Gambia|2020-07-27	Africa|hCoV-19/South Africa/KRISP-K002750/2020|EPI ISL 529746|B.1.1.273|South Africa|2020-08-16	0.0004095958	Africa
Africa|hCoV-19/Gambia/GC19-3505/2020|EPI ISL 561188|B.1.5.12|Gambia|2020-07-27	Africa|hCoV-19/South Africa/KRISP-K002750/2020|EPI ISL 529746|B.1.1.273|South Africa|2020-08-16	0.0003726661	Africa
Africa|hCoV-19/Gambia/GC19-3529/2020|EPI ISL 561191|B.1.5.12|Gambia|2020-07-27	Africa|hCoV-19/South Africa/KRISP-K002750/2020|EPI ISL 529746|B.1.1.273|South Africa|2020-08-16	0.0004404565	Africa
Africa|hCoV-19/Gambia/GC19-3530/2020|EPI ISL 561192|B.1.5.12|Gambia|2020-07-27	Africa|hCoV-19/South Africa/KRISP-K002750/2020|EPI ISL 529746|B.1.1.273|South Africa|2020-08-16	0.0003127740	Africa
Africa|hCoV-19/Gambia/GC19-3533/2020|EPI ISL 561193|B.1.1.293|Gambia|2020-07-27	Africa|hCoV-19/South Africa/KRISP-K002750/2020|EPI ISL 529746|B.1.1.273|South Africa|2020-08-16	0.0002371254	Africa
Africa|hCoV-19/Gambia/GC19-3535/2020|EPI ISL 561194|B.1.1.242|Gambia|2020-07-27	Africa|hCoV-19/South Africa/KRISP-K002750/2020|EPI ISL 529746|B.1.1.273|South Africa|2020-08-16	0.0003048745	Africa
Africa|hCoV-19/Gambia/GC19-3550/2020|EPI ISL 561195|B.1.5.12|Gambia|2020-07-27	Africa|hCoV-19/South Africa/KRISP-K002750/2020|EPI ISL 529746|B.1.1.273|South Africa|2020-08-16	0.0004065614	Africa
Africa|hCoV-19/Gambia/GC19-3565/2020|EPI ISL 561196|B.1.5.12|Gambia|2020-07-27	Africa|hCoV-19/South Africa/KRISP-K002750/2020|EPI ISL 529746|B.1.1.273|South Africa|2020-08-16	0.0003387530	Africa
Africa|hCoV-19/Gambia/GC19-3578/2020|EPI ISL 561197|B.1.5.12|Gambia|2020-07-27	Africa|hCoV-19/South Africa/KRISP-K002750/2020|EPI ISL 529746|B.1.1.273|South Africa|2020-08-16	0.0003728126	Africa
Africa|hCoV-19/Gambia/GC19-3629/2020|EPI ISL 561199|B.1.5.12|Gambia|2020-07-27	Africa|hCoV-19/South Africa/KRISP-K002750/2020|EPI ISL 529746|B.1.1.273|South Africa|2020-08-16	0.0004743570	Africa
Africa|hCoV-19/Gambia/GC19-3656/2020|EPI ISL 561201|B.1.5.12|Gambia|2020-07-27	Africa|hCoV-19/South Africa/KRISP-K002750/2020|EPI ISL 529746|B.1.1.273|South Africa|2020-08-16	0.0003726737	Africa
Africa|hCoV-19/Gambia/GC19-3659/2020|EPI ISL 561202|B.1.1|Gambia|2020-07-27	Africa|hCoV-19/South Africa/KRISP-K002750/2020|EPI ISL 529746|B.1.1.273|South Africa|2020-08-16	0.0002710206	Africa
Africa|hCoV-19/Gambia/GC19-3666/2020|EPI ISL 561204|B.1.5.12|Gambia|2020-07-27	Africa|hCoV-19/South Africa/KRISP-K002750/2020|EPI ISL 529746|B.1.1.273|South Africa|2020-08-16	0.0004440713	Africa
Africa|hCoV-19/Gambia/GC19-3769/2020|EPI ISL 561072|B.1.292|Gambia|2020-07-27	Africa|hCoV-19/South Africa/KRISP-K002750/2020|EPI ISL 529746|B.1.1.273|South Africa|2020-08-16	0.0003785319	Africa
Africa|hCoV-19/Gambia/GC19-3773/2020|EPI ISL 561073|B.1.5.12|Gambia|2020-07-27	Africa|hCoV-19/South Africa/KRISP-K002750/2020|EPI ISL 529746|B.1.1.273|South Africa|2020-08-16	0.0004404460	Africa
Africa|hCoV-19/Gambia/GC19-3774/2020|EPI ISL 561074|B.1.5.12|Gambia|2020-07-27	Africa|hCoV-19/South Africa/KRISP-K002750/2020|EPI ISL 529746|B.1.1.273|South Africa|2020-08-16	0.0004065573	Africa
Africa|hCoV-19/Gambia/GC19-3794/2020|EPI ISL 561078|B.1.5.12|Gambia|2020-07-27	Africa|hCoV-19/South Africa/KRISP-K002750/2020|EPI ISL 529746|B.1.1.273|South Africa|2020-08-16	0.0004129640	Africa
Africa|hCoV-19/Gambia/GC19-3796/2020|EPI ISL 561079|B.1.5.12|Gambia|2020-07-27	Africa|hCoV-19/South Africa/KRISP-K002750/2020|EPI ISL 529746|B.1.1.273|South Africa|2020-08-16	0.0004404250	Africa
Africa|hCoV-19/Gambia/GC19-3798/2020|EPI ISL 561080|B.1.1.242|Gambia|2020-07-27	Africa|hCoV-19/South Africa/KRISP-K002750/2020|EPI ISL 529746|B.1.1.273|South Africa|2020-08-16	0.0003420782	Africa
Africa|hCoV-19/Gambia/GC19-3799/2020|EPI ISL 561081|B.1.1.242|Gambia|2020-07-27	Africa|hCoV-19/South Africa/KRISP-K002750/2020|EPI ISL 529746|B.1.1.273|South Africa|2020-08-16	0.0003387301	Africa
Africa|hCoV-19/Gambia/GC19-3802/2020|EPI ISL 561082|B.1.5.12|Gambia|2020-07-27	Africa|hCoV-19/South Africa/KRISP-K002750/2020|EPI ISL 529746|B.1.1.273|South Africa|2020-08-16	0.0004743296	Africa
Africa|hCoV-19/Gambia/GC19-3805/2020|EPI ISL 561083|B.1.5.12|Gambia|2020-07-27	Africa|hCoV-19/South Africa/KRISP-K002750/2020|EPI ISL 529746|B.1.1.273|South Africa|2020-08-16	0.0004404355	Africa
Africa|hCoV-19/Gambia/GC19-3806/2020|EPI ISL 561084|B.1.1.293|Gambia|2020-07-27	Africa|hCoV-19/South Africa/KRISP-K002750/2020|EPI ISL 529746|B.1.1.273|South Africa|2020-08-16	0.0002371061	Africa
Africa|hCoV-19/Gambia/GC19-3807/2020|EPI ISL 561085|B.1.1.293|Gambia|2020-07-27	Africa|hCoV-19/South Africa/KRISP-K002750/2020|EPI ISL 529746|B.1.1.273|South Africa|2020-08-16	0.0002710050	Africa
Africa|hCoV-19/Gambia/GC19-3812/2020|EPI ISL 561086|B.1.1.293|Gambia|2020-07-27	Africa|hCoV-19/South Africa/KRISP-K002750/2020|EPI ISL 529746|B.1.1.273|South Africa|2020-08-16	0.0003055180	Africa
Africa|hCoV-19/Gambia/GC19-3813/2020|EPI ISL 561087|B.1.1.293|Gambia|2020-07-27	Africa|hCoV-19/South Africa/KRISP-K002750/2020|EPI ISL 529746|B.1.1.273|South Africa|2020-08-16	0.0002709958	Africa
Africa|hCoV-19/Gambia/GC19-3814/2020|EPI ISL 561088|B.1|Gambia|2020-07-27	Africa|hCoV-19/South Africa/KRISP-K002750/2020|EPI ISL 529746|B.1.1.273|South Africa|2020-08-16	0.0005421900	Africa
Africa|hCoV-19/Gambia/GC19-3816/2020|EPI ISL 561089|B.1.1.293|Gambia|2020-07-27	Africa|hCoV-19/South Africa/KRISP-K002750/2020|EPI ISL 529746|B.1.1.273|South Africa|2020-08-16	0.0002388940	Africa
Africa|hCoV-19/Gambia/GC19-3818/2020|EPI ISL 561090|B.1.1.293|Gambia|2020-07-27	Africa|hCoV-19/South Africa/KRISP-K002750/2020|EPI ISL 529746|B.1.1.273|South Africa|2020-08-16	0.0003387517	Africa
Africa|hCoV-19/Gambia/GC19-3820/2020|EPI ISL 561091|B.1.1.293|Gambia|2020-07-27	Africa|hCoV-19/South Africa/KRISP-K002750/2020|EPI ISL 529746|B.1.1.273|South Africa|2020-08-16	0.0002709958	Africa
Africa|hCoV-19/Gambia/GC19-3821/2020|EPI ISL 561092|B.1.5.12|Gambia|2020-07-27	Africa|hCoV-19/South Africa/KRISP-K002750/2020|EPI ISL 529746|B.1.1.273|South Africa|2020-08-16	0.0003475097	Africa
Africa|hCoV-19/Gambia/GC19-3822/2020|EPI ISL 561093|B.1.5.12|Gambia|2020-07-27	Africa|hCoV-19/South Africa/KRISP-K002750/2020|EPI ISL 529746|B.1.1.273|South Africa|2020-08-16	0.0004404461	Africa
Africa|hCoV-19/Gambia/GC19-3823/2020|EPI ISL 561094|B.1.5.12|Gambia|2020-07-27	Africa|hCoV-19/South Africa/KRISP-K002750/2020|EPI ISL 529746|B.1.1.273|South Africa|2020-08-16	0.0004437665	Africa
Africa|hCoV-19/Gambia/GC19-3835/2020|EPI ISL 561096|B.1.1.293|Gambia|2020-07-27	Africa|hCoV-19/South Africa/KRISP-K002750/2020|EPI ISL 529746|B.1.1.273|South Africa|2020-08-16	0.0002371141	Africa
Africa|hCoV-19/Gambia/GC19-3836/2020|EPI ISL 561097|B.1.5.12|Gambia|2020-07-27	Africa|hCoV-19/South Africa/KRISP-K002750/2020|EPI ISL 529746|B.1.1.273|South Africa|2020-08-16	0.0004065297	Africa
Africa|hCoV-19/Gambia/GC19-3839/2020|EPI ISL 561098|B.1.5.12|Gambia|2020-07-27	Africa|hCoV-19/South Africa/KRISP-K002750/2020|EPI ISL 529746|B.1.1.273|South Africa|2020-08-16	0.0004404460	Africa
Africa|hCoV-19/Gambia/GC19-3842/2020|EPI ISL 561099|B.1.1.293|Gambia|2020-07-27	Africa|hCoV-19/South Africa/KRISP-K002750/2020|EPI ISL 529746|B.1.1.273|South Africa|2020-08-16	0.0003387585	Africa
Africa|hCoV-19/Gambia/GC19-3846/2020|EPI ISL 561100|B.1.1.293|Gambia|2020-07-27	Africa|hCoV-19/South Africa/KRISP-K002750/2020|EPI ISL 529746|B.1.1.273|South Africa|2020-08-16	0.0003048765	Africa
Africa|hCoV-19/Gambia/GC19-3852/2020|EPI ISL 561101|B.1.5.12|Gambia|2020-07-27	Africa|hCoV-19/South Africa/KRISP-K002750/2020|EPI ISL 529746|B.1.1.273|South Africa|2020-08-16	0.0004474222	Africa
Africa|hCoV-19/Gambia/GC19-3854/2020|EPI ISL 561102|B.1.1.293|Gambia|2020-07-27	Africa|hCoV-19/South Africa/KRISP-K002750/2020|EPI ISL 529746|B.1.1.273|South Africa|2020-08-16	0.0003387585	Africa
Africa|hCoV-19/Gambia/GC192573/2020|EPI ISL 561115|B.1.5.12|Gambia|2020-07-21	Africa|hCoV-19/South Africa/KRISP-K002750/2020|EPI ISL 529746|B.1.1.273|South Africa|2020-08-16	0.0004404653	Africa
Africa|hCoV-19/Gambia/GC192576/2020|EPI ISL 561117|B.1.5.12|Gambia|2020-07-21	Africa|hCoV-19/South Africa/KRISP-K002750/2020|EPI ISL 529746|B.1.1.273|South Africa|2020-08-16	0.0003415757	Africa
Africa|hCoV-19/Gambia/GC192579/2020|EPI ISL 561118|B.1.5.12|Gambia|2020-07-21	Africa|hCoV-19/South Africa/KRISP-K002750/2020|EPI ISL 529746|B.1.1.273|South Africa|2020-08-16	0.0003435940	Africa
Africa|hCoV-19/Gambia/GC192602/2020|EPI ISL 561120|B.1.1.293|Gambia|2020-07-21	Africa|hCoV-19/South Africa/KRISP-K002750/2020|EPI ISL 529746|B.1.1.273|South Africa|2020-08-16	0.0003387517	Africa
Africa|hCoV-19/Gambia/GC192610/2020|EPI ISL 561121|B.1.1.293|Gambia|2020-07-21	Africa|hCoV-19/South Africa/KRISP-K002750/2020|EPI ISL 529746|B.1.1.273|South Africa|2020-08-16	0.0003387517	Africa
Africa|hCoV-19/Gambia/GC192751/2020|EPI ISL 561138|B.1.5.12|Gambia|2020-07-21	Africa|hCoV-19/South Africa/KRISP-K002750/2020|EPI ISL 529746|B.1.1.273|South Africa|2020-08-16	0.0004743665	Africa
Africa|hCoV-19/Gambia/GC192756/2020|EPI ISL 561139|B.1.5.12|Gambia|2020-07-22	Africa|hCoV-19/South Africa/KRISP-K002750/2020|EPI ISL 529746|B.1.1.273|South Africa|2020-08-16	0.0004065573	Africa
Africa|hCoV-19/Gambia/GC192772/2020|EPI ISL 561140|B.1.1|Gambia|2020-07-22	Africa|hCoV-19/South Africa/KRISP-K002750/2020|EPI ISL 529746|B.1.1.273|South Africa|2020-08-16	0.0003048703	Africa
Africa|hCoV-19/Gambia/GC192778/2020|EPI ISL 561141|B.1.1|Gambia|2020-07-22	Africa|hCoV-19/South Africa/KRISP-K002750/2020|EPI ISL 529746|B.1.1.273|South Africa|2020-08-16	0.0003049013	Africa
Africa|hCoV-19/Gambia/GC192781/2020|EPI ISL 561142|B.1.5.12|Gambia|2020-07-22	Africa|hCoV-19/South Africa/KRISP-K002750/2020|EPI ISL 529746|B.1.1.273|South Africa|2020-08-16	0.0004404460	Africa
Africa|hCoV-19/Gambia/GC192782/2020|EPI ISL 561143|B.1.5.12|Gambia|2020-07-22	Africa|hCoV-19/South Africa/KRISP-K002750/2020|EPI ISL 529746|B.1.1.273|South Africa|2020-08-16	0.0004404565	Africa
Africa|hCoV-19/Gambia/GC192786/2020|EPI ISL 561144|B.1.1.293|Gambia|2020-07-22	Africa|hCoV-19/South Africa/KRISP-K002750/2020|EPI ISL 529746|B.1.1.273|South Africa|2020-08-16	0.0002709839	Africa
Africa|hCoV-19/Gambia/GC192789/2020|EPI ISL 561145|B.1|Gambia|2020-07-22	Africa|hCoV-19/South Africa/KRISP-K002750/2020|EPI ISL 529746|B.1.1.273|South Africa|2020-08-16	0.0003726523	Africa
Africa|hCoV-19/Gambia/GC192811/2020|EPI ISL 561147|B.1.5.12|Gambia|2020-07-22	Africa|hCoV-19/South Africa/KRISP-K002750/2020|EPI ISL 529746|B.1.1.273|South Africa|2020-08-16	0.0004132768	Africa
Africa|hCoV-19/Gambia/GC192812/2020|EPI ISL 561148|B.1.1.293|Gambia|2020-07-22	Africa|hCoV-19/South Africa/KRISP-K002750/2020|EPI ISL 529746|B.1.1.273|South Africa|2020-08-16	0.0002032207	Africa
Africa|hCoV-19/Gambia/NPHL-038/2020|EPI ISL 561205|B.1.1|Gambia|2020	Africa|hCoV-19/South Africa/KRISP-K002750/2020|EPI ISL 529746|B.1.1.273|South Africa|2020-08-16	0.0003387598	Africa
Africa|hCoV-19/Gambia/NPHL-061/2020|EPI ISL 561206|B.1.5.12|Gambia|2020	Africa|hCoV-19/South Africa/KRISP-K002750/2020|EPI ISL 529746|B.1.1.273|South Africa|2020-08-16	0.0005082397	Africa
Africa|hCoV-19/Gambia/NPHL-1168/2020|EPI ISL 561212|B.1.5.12|Gambia|2020-06-27	Africa|hCoV-19/South Africa/KRISP-K002750/2020|EPI ISL 529746|B.1.1.273|South Africa|2020-08-16	0.0005082703	Africa
Africa|hCoV-19/Gambia/NPHL-1208/2020|EPI ISL 561213|B.1.5.12|Gambia|2020-06-30	Africa|hCoV-19/South Africa/KRISP-K002750/2020|EPI ISL 529746|B.1.1.273|South Africa|2020-08-16	0.0002746712	Africa
Africa|hCoV-19/Gambia/NPHL-1209/2020|EPI ISL 561214|B.1.5.12|Gambia|2020-06-30	Africa|hCoV-19/South Africa/KRISP-K002750/2020|EPI ISL 529746|B.1.1.273|South Africa|2020-08-16	0.0002423011	Africa
Africa|hCoV-19/Gambia/NPHL-1212/2020|EPI ISL 561215|B.1.5.12|Gambia|2020-06-30	Africa|hCoV-19/South Africa/KRISP-K002750/2020|EPI ISL 529746|B.1.1.273|South Africa|2020-08-16	0.0003726358	Africa
Africa|hCoV-19/Gambia/NPHL-1224/2020|EPI ISL 561217|B.1.1.293|Gambia|2020-06-30	Africa|hCoV-19/South Africa/KRISP-K002750/2020|EPI ISL 529746|B.1.1.273|South Africa|2020-08-16	0.0001770574	Africa
Africa|hCoV-19/Gambia/NPHL-1230/2020|EPI ISL 561218|B.1.5|Gambia|2020-06-30	Africa|hCoV-19/South Africa/KRISP-K002750/2020|EPI ISL 529746|B.1.1.273|South Africa|2020-08-16	0.0002059715	Africa
Africa|hCoV-19/Gambia/NPHL-1248/2020|EPI ISL 561222|B.1.5|Gambia|2020-07-01	Africa|hCoV-19/South Africa/KRISP-K002750/2020|EPI ISL 529746|B.1.1.273|South Africa|2020-08-16	0.0002059575	Africa
Africa|hCoV-19/Gambia/NPHL-1258/2020|EPI ISL 561223|B.1.292|Gambia|2020-07-02	Africa|hCoV-19/South Africa/KRISP-K002750/2020|EPI ISL 529746|B.1.1.273|South Africa|2020-08-16	0.0003387596	Africa
Africa|hCoV-19/Gambia/NPHL-1422/2020|EPI ISL 561228|B.1.5|Gambia|2020-07-04	Africa|hCoV-19/South Africa/KRISP-K002750/2020|EPI ISL 529746|B.1.1.273|South Africa|2020-08-16	0.0001425293	Africa
Africa|hCoV-19/Gambia/NPHL-1424/2020|EPI ISL 561229|B.1.292|Gambia|2020-07-04	Africa|hCoV-19/South Africa/KRISP-K002750/2020|EPI ISL 529746|B.1.1.273|South Africa|2020-08-16	0.0003388621	Africa
Africa|hCoV-19/Gambia/NPHL-1446/2020|EPI ISL 561230|B.1.5|Gambia|2020-07-04	Africa|hCoV-19/South Africa/KRISP-K002750/2020|EPI ISL 529746|B.1.1.273|South Africa|2020-08-16	0.0002059575	Africa
Africa|hCoV-19/Gambia/NPHL-1477/2020|EPI ISL 561231|B.1.5|Gambia|2020	Africa|hCoV-19/South Africa/KRISP-K002750/2020|EPI ISL 529746|B.1.1.273|South Africa|2020-08-16	0.0002127479	Africa
Africa|hCoV-19/Gambia/NPHL-1514/2020|EPI ISL 561232|B.1.1|Gambia|2020	Africa|hCoV-19/South Africa/KRISP-K002750/2020|EPI ISL 529746|B.1.1.273|South Africa|2020-08-16	0.0002370957	Africa
Africa|hCoV-19/Gambia/NPHL-1641/2020|EPI ISL 561235|B.1.292|Gambia|2020-07-31	Africa|hCoV-19/South Africa/KRISP-K002750/2020|EPI ISL 529746|B.1.1.273|South Africa|2020-08-16	0.0003862354	Africa
Africa|hCoV-19/Gambia/NPHL-1645/2020|EPI ISL 561236|B.1.1.293|Gambia|2020-08-04	Africa|hCoV-19/South Africa/KRISP-K002750/2020|EPI ISL 529746|B.1.1.273|South Africa|2020-08-16	0.0002725968	Africa
Africa|hCoV-19/Gambia/NPHL-1711/2020|EPI ISL 561237|B.1.1.293|Gambia|2020-08-04	Africa|hCoV-19/South Africa/KRISP-K002750/2020|EPI ISL 529746|B.1.1.273|South Africa|2020-08-16	0.0002032207	Africa
Africa|hCoV-19/Gambia/NPHL-1746/2020|EPI ISL 561238|B.1.1|Gambia|2020-07-20	Africa|hCoV-19/South Africa/KRISP-K002750/2020|EPI ISL 529746|B.1.1.273|South Africa|2020-08-16	0.0001354933	Africa
Africa|hCoV-19/Gambia/NPHL-1921/2020|EPI ISL 561239|B.1.1|Gambia|2020	Africa|hCoV-19/South Africa/KRISP-K002750/2020|EPI ISL 529746|B.1.1.273|South Africa|2020-08-16	0.0003048703	Africa
Africa|hCoV-19/Gambia/NPHL-1968/2020|EPI ISL 561240|B.1.1|Gambia|2020-07-16	Africa|hCoV-19/South Africa/KRISP-K002750/2020|EPI ISL 529746|B.1.1.273|South Africa|2020-08-16	0.0003048703	Africa
Africa|hCoV-19/Gambia/NPHL-2037/2020|EPI ISL 561241|B.1.1|Gambia|2020-07-15	Africa|hCoV-19/South Africa/KRISP-K002750/2020|EPI ISL 529746|B.1.1.273|South Africa|2020-08-16	0.0002709995	Africa
Africa|hCoV-19/Gambia/NPHL-2268/2020|EPI ISL 561242|B.1.1|Gambia|2020	Africa|hCoV-19/South Africa/KRISP-K002750/2020|EPI ISL 529746|B.1.1.273|South Africa|2020-08-16	0.0001018515	Africa
Africa|hCoV-19/Gambia/NPHL-2344/2020|EPI ISL 561243|B.1.292|Gambia|2020	Africa|hCoV-19/South Africa/KRISP-K002750/2020|EPI ISL 529746|B.1.1.273|South Africa|2020-08-16	0.0004065639	Africa
Africa|hCoV-19/Gambia/NPHL-2374/2020|EPI ISL 561244|B.1.5.12|Gambia|2020	Africa|hCoV-19/South Africa/KRISP-K002750/2020|EPI ISL 529746|B.1.1.273|South Africa|2020-08-16	0.0003726484	Africa
Africa|hCoV-19/Gambia/NPHL-242/2020|EPI ISL 561245|B.1.5|Gambia|2020	Africa|hCoV-19/South Africa/KRISP-K002750/2020|EPI ISL 529746|B.1.1.273|South Africa|2020-08-16	0.0002032579	Africa
Africa|hCoV-19/Gambia/NPHL-243/2020|EPI ISL 561246|B.1.5|Gambia|2020	Africa|hCoV-19/South Africa/KRISP-K002750/2020|EPI ISL 529746|B.1.1.273|South Africa|2020-08-16	0.0001730806	Africa
Africa|hCoV-19/Gambia/NPHL-244/2020|EPI ISL 561247|B.1.1.293|Gambia|2020	Africa|hCoV-19/South Africa/KRISP-K002750/2020|EPI ISL 529746|B.1.1.273|South Africa|2020-08-16	0.0002391830	Africa
Africa|hCoV-19/Gambia/NPHL-2443/2020|EPI ISL 561248|B.1.5.12|Gambia|2020	Africa|hCoV-19/South Africa/KRISP-K002750/2020|EPI ISL 529746|B.1.1.273|South Africa|2020-08-16	0.0003726358	Africa
Africa|hCoV-19/Gambia/NPHL-2444/2020|EPI ISL 561249|B.1.292|Gambia|2020-07-21	Africa|hCoV-19/South Africa/KRISP-K002750/2020|EPI ISL 529746|B.1.1.273|South Africa|2020-08-16	0.0003726433	Africa
Africa|hCoV-19/Gambia/NPHL-2446/2020|EPI ISL 561250|B.1.1|Gambia|2020	Africa|hCoV-19/South Africa/KRISP-K002750/2020|EPI ISL 529746|B.1.1.273|South Africa|2020-08-16	0.0003127402	Africa
Africa|hCoV-19/Gambia/NPHL-245/2020|EPI ISL 561251|B.1.1|Gambia|2020	Africa|hCoV-19/South Africa/KRISP-K002750/2020|EPI ISL 529746|B.1.1.273|South Africa|2020-08-16	0.0001364965	Africa
Africa|hCoV-19/Gambia/NPHL-2457/2020|EPI ISL 561252|B.1.1|Gambia|2020-07-21	Africa|hCoV-19/South Africa/KRISP-K002750/2020|EPI ISL 529746|B.1.1.273|South Africa|2020-08-16	0.0003127293	Africa
Africa|hCoV-19/Gambia/NPHL-2458/2020|EPI ISL 561253|B.1.292|Gambia|2020-07-21	Africa|hCoV-19/South Africa/KRISP-K002750/2020|EPI ISL 529746|B.1.1.273|South Africa|2020-08-16	0.0003823828	Africa
Africa|hCoV-19/Gambia/NPHL-2463/2020|EPI ISL 561254|B.1.1|Gambia|2020	Africa|hCoV-19/South Africa/KRISP-K002750/2020|EPI ISL 529746|B.1.1.273|South Africa|2020-08-16	0.0003159011	Africa
Africa|hCoV-19/Gambia/NPHL-2465/2020|EPI ISL 561255|B.1.1|Gambia|2020-07-21	Africa|hCoV-19/South Africa/KRISP-K002750/2020|EPI ISL 529746|B.1.1.273|South Africa|2020-08-16	0.0003127511	Africa
Africa|hCoV-19/Gambia/NPHL-2469/2020|EPI ISL 561256|B.1.5.12|Gambia|2020-07-21	Africa|hCoV-19/South Africa/KRISP-K002750/2020|EPI ISL 529746|B.1.1.273|South Africa|2020-08-16	0.0004518269	Africa
Africa|hCoV-19/Gambia/NPHL-247/2020|EPI ISL 561257|B.1.1.293|Gambia|2020	Africa|hCoV-19/South Africa/KRISP-K002750/2020|EPI ISL 529746|B.1.1.273|South Africa|2020-08-16	0.0002371094	Africa
Africa|hCoV-19/Gambia/NPHL-2470/2020|EPI ISL 561258|B.1.1|Gambia|2020-07-21	Africa|hCoV-19/South Africa/KRISP-K002750/2020|EPI ISL 529746|B.1.1.273|South Africa|2020-08-16	0.0003127402	Africa
Africa|hCoV-19/Gambia/NPHL-2472/2020|EPI ISL 561259|B.1.5.12|Gambia|2020-07-21	Africa|hCoV-19/South Africa/KRISP-K002750/2020|EPI ISL 529746|B.1.1.273|South Africa|2020-08-16	0.0002432441	Africa
Africa|hCoV-19/Gambia/NPHL-2473/2020|EPI ISL 561260|B.1.5.12|Gambia|2020-07-21	Africa|hCoV-19/South Africa/KRISP-K002750/2020|EPI ISL 529746|B.1.1.273|South Africa|2020-08-16	0.0005082775	Africa
Africa|hCoV-19/Gambia/NPHL-2478/2020|EPI ISL 561261|B.1.5.12|Gambia|2020-07-21	Africa|hCoV-19/South Africa/KRISP-K002750/2020|EPI ISL 529746|B.1.1.273|South Africa|2020-08-16	0.0002808326	Africa
Africa|hCoV-19/Gambia/NPHL-2497/2020|EPI ISL 561262|B.1.1.242|Gambia|2020-07-21	Africa|hCoV-19/South Africa/KRISP-K002750/2020|EPI ISL 529746|B.1.1.273|South Africa|2020-08-16	0.0002807863	Africa
Africa|hCoV-19/Gambia/NPHL-2504/2020|EPI ISL 561264|B.1.5.12|Gambia|2020-07-23	Africa|hCoV-19/South Africa/KRISP-K002750/2020|EPI ISL 529746|B.1.1.273|South Africa|2020-08-16	0.0005170912	Africa
Africa|hCoV-19/Gambia/NPHL-2514/2020|EPI ISL 561265|B.1.5.12|Gambia|2020-07-21	Africa|hCoV-19/South Africa/KRISP-K002750/2020|EPI ISL 529746|B.1.1.273|South Africa|2020-08-16	0.0004518316	Africa
Africa|hCoV-19/Gambia/NPHL-2521/2020|EPI ISL 561266|B.1.5.12|Gambia|2020-07-23	Africa|hCoV-19/South Africa/KRISP-K002750/2020|EPI ISL 529746|B.1.1.273|South Africa|2020-08-16	0.0004518129	Africa
Africa|hCoV-19/Gambia/NPHL-2522/2020|EPI ISL 561267|B.1.1.293|Gambia|2020-07-22	Africa|hCoV-19/South Africa/KRISP-K002750/2020|EPI ISL 529746|B.1.1.273|South Africa|2020-08-16	0.0002782203	Africa
Africa|hCoV-19/Gambia/NPHL-2524/2020|EPI ISL 561268|B.1.1|Gambia|2020-07-24	Africa|hCoV-19/South Africa/KRISP-K002750/2020|EPI ISL 529746|B.1.1.273|South Africa|2020-08-16	0.0002709996	Africa
Africa|hCoV-19/Gambia/NPHL-2529/2020|EPI ISL 561269|B.1.1.293|Gambia|2020-07-21	Africa|hCoV-19/South Africa/KRISP-K002750/2020|EPI ISL 529746|B.1.1.273|South Africa|2020-08-16	0.0002432128	Africa
Africa|hCoV-19/Gambia/NPHL-253/2020|EPI ISL 561270|B.1.1.293|Gambia|2020	Africa|hCoV-19/South Africa/KRISP-K002750/2020|EPI ISL 529746|B.1.1.273|South Africa|2020-08-16	0.0002709785	Africa
Africa|hCoV-19/Gambia/NPHL-2537/2020|EPI ISL 561271|B.1.1|Gambia|2020	Africa|hCoV-19/South Africa/KRISP-K002750/2020|EPI ISL 529746|B.1.1.273|South Africa|2020-08-16	0.0003440975	Africa
Africa|hCoV-19/Gambia/NPHL-2538/2020|EPI ISL 561272|B.1.5.12|Gambia|2020-07-21	Africa|hCoV-19/South Africa/KRISP-K002750/2020|EPI ISL 529746|B.1.1.273|South Africa|2020-08-16	0.0004170392	Africa
Africa|hCoV-19/Gambia/NPHL-2550/2020|EPI ISL 561274|B.1.292|Gambia|2020-07-21	Africa|hCoV-19/South Africa/KRISP-K002750/2020|EPI ISL 529746|B.1.1.273|South Africa|2020-08-16	0.0003475169	Africa
Africa|hCoV-19/Gambia/NPHL-2554/2020|EPI ISL 561275|B.1.5.12|Gambia|2020	Africa|hCoV-19/South Africa/KRISP-K002750/2020|EPI ISL 529746|B.1.1.273|South Africa|2020-08-16	0.0003475338	Africa
Africa|hCoV-19/Gambia/NPHL-2555/2020|EPI ISL 561276|B.1.1|Gambia|2020-07-21	Africa|hCoV-19/South Africa/KRISP-K002750/2020|EPI ISL 529746|B.1.1.273|South Africa|2020-08-16	0.0002808768	Africa
Africa|hCoV-19/Gambia/NPHL-256/2020|EPI ISL 561277|B.1.1.293|Gambia|2020	Africa|hCoV-19/South Africa/KRISP-K002750/2020|EPI ISL 529746|B.1.1.273|South Africa|2020-08-16	0.0001693587	Africa
Africa|hCoV-19/Gambia/NPHL-2560/2020|EPI ISL 561278|B.1.1|Gambia|2020	Africa|hCoV-19/South Africa/KRISP-K002750/2020|EPI ISL 529746|B.1.1.273|South Africa|2020-08-16	0.0003127293	Africa
Africa|hCoV-19/Gambia/NPHL-2567/2020|EPI ISL 561279|B.1|Gambia|2020	Africa|hCoV-19/South Africa/KRISP-K002750/2020|EPI ISL 529746|B.1.1.273|South Africa|2020-08-16	0.0005761140	Africa
Africa|hCoV-19/Gambia/NPHL-2573/2020|EPI ISL 561280|B.1.1.293|Gambia|2020	Africa|hCoV-19/South Africa/KRISP-K002750/2020|EPI ISL 529746|B.1.1.273|South Africa|2020-08-16	0.0002432466	Africa
Africa|hCoV-19/Gambia/NPHL-2586/2020|EPI ISL 561281|B.1.5.12|Gambia|2020-07-23	Africa|hCoV-19/South Africa/KRISP-K002750/2020|EPI ISL 529746|B.1.1.273|South Africa|2020-08-16	0.0003510099	Africa
Africa|hCoV-19/Gambia/NPHL-2588/2020|EPI ISL 561282|B.1.1|Gambia|2020	Africa|hCoV-19/South Africa/KRISP-K002750/2020|EPI ISL 529746|B.1.1.273|South Africa|2020-08-16	0.0003387518	Africa
Africa|hCoV-19/Gambia/NPHL-2615/2020|EPI ISL 561283|B.1.1.293|Gambia|2020-08-18	Africa|hCoV-19/South Africa/KRISP-K002750/2020|EPI ISL 529746|B.1.1.273|South Africa|2020-08-16	0.0002709785	Africa
Africa|hCoV-19/Gambia/NPHL-2626/2020|EPI ISL 561284|B.1.1.293|Gambia|2020	Africa|hCoV-19/South Africa/KRISP-K002750/2020|EPI ISL 529746|B.1.1.273|South Africa|2020-08-16	0.0002710179	Africa
Africa|hCoV-19/Gambia/NPHL-2640/2020|EPI ISL 561285|B.1.5.12|Gambia|2020-06-17	Africa|hCoV-19/South Africa/KRISP-K002750/2020|EPI ISL 529746|B.1.1.273|South Africa|2020-08-16	0.0003387679	Africa
Africa|hCoV-19/Gambia/NPHL-266/2020|EPI ISL 561286|B.1.5.12|Gambia|2020	Africa|hCoV-19/South Africa/KRISP-K002750/2020|EPI ISL 529746|B.1.1.273|South Africa|2020-08-16	0.0004170623	Africa
Africa|hCoV-19/Gambia/NPHL-2706/2020|EPI ISL 561287|B.1.292|Gambia|2020	Africa|hCoV-19/South Africa/KRISP-K002750/2020|EPI ISL 529746|B.1.1.273|South Africa|2020-08-16	0.0004065283	Africa
Africa|hCoV-19/Gambia/NPHL-2712/2020|EPI ISL 561288|B.1.5.12|Gambia|2020-08-03	Africa|hCoV-19/South Africa/KRISP-K002750/2020|EPI ISL 529746|B.1.1.273|South Africa|2020-08-16	0.0004404653	Africa
Africa|hCoV-19/Gambia/NPHL-2727/2020|EPI ISL 561289|B.1.5.12|Gambia|2020-08-04	Africa|hCoV-19/South Africa/KRISP-K002750/2020|EPI ISL 529746|B.1.1.273|South Africa|2020-08-16	0.0004404460	Africa
Africa|hCoV-19/Gambia/NPHL-2729/2020|EPI ISL 561290|B.1.1|Gambia|2020-07-23	Africa|hCoV-19/South Africa/KRISP-K002750/2020|EPI ISL 529746|B.1.1.273|South Africa|2020-08-16	0.0003048703	Africa
Africa|hCoV-19/Gambia/NPHL-2736/2020|EPI ISL 561291|B.1.1.242|Gambia|2020-07-25	Africa|hCoV-19/South Africa/KRISP-K002750/2020|EPI ISL 529746|B.1.1.273|South Africa|2020-08-16	0.0003387449	Africa
Africa|hCoV-19/Gambia/NPHL-2759/2020|EPI ISL 561292|B.1.5.12|Gambia|2020-08-07	Africa|hCoV-19/South Africa/KRISP-K002750/2020|EPI ISL 529746|B.1.1.273|South Africa|2020-08-16	0.0004065930	Africa
Africa|hCoV-19/Gambia/NPHL-2762/2020|EPI ISL 561293|B.1.5.12|Gambia|2020-07-25	Africa|hCoV-19/South Africa/KRISP-K002750/2020|EPI ISL 529746|B.1.1.273|South Africa|2020-08-16	0.0004743457	Africa
Africa|hCoV-19/Gambia/NPHL-2767/2020|EPI ISL 561294|B.1.1.293|Gambia|2020-07-25	Africa|hCoV-19/South Africa/KRISP-K002750/2020|EPI ISL 529746|B.1.1.273|South Africa|2020-08-16	0.0003048642	Africa
Africa|hCoV-19/Gambia/NPHL-2768/2020|EPI ISL 561295|B.1.1.293|Gambia|2020-07-27	Africa|hCoV-19/South Africa/KRISP-K002750/2020|EPI ISL 529746|B.1.1.273|South Africa|2020-08-16	0.0002371013	Africa
Africa|hCoV-19/Gambia/NPHL-277/2020|EPI ISL 561296|B.1.5.12|Gambia|2020	Africa|hCoV-19/South Africa/KRISP-K002750/2020|EPI ISL 529746|B.1.1.273|South Africa|2020-08-16	0.0004404565	Africa
Africa|hCoV-19/Gambia/NPHL-2785/2020|EPI ISL 561297|B.1.1.242|Gambia|2020-07-27	Africa|hCoV-19/South Africa/KRISP-K002750/2020|EPI ISL 529746|B.1.1.273|South Africa|2020-08-16	0.0002709822	Africa
Africa|hCoV-19/Gambia/NPHL-2790/2020|EPI ISL 561298|B.1.1.293|Gambia|2020	Africa|hCoV-19/South Africa/KRISP-K002750/2020|EPI ISL 529746|B.1.1.273|South Africa|2020-08-16	0.0003048703	Africa
Africa|hCoV-19/Gambia/NPHL-2825/2020|EPI ISL 561299|B.1.5.12|Gambia|2020	Africa|hCoV-19/South Africa/KRISP-K002750/2020|EPI ISL 529746|B.1.1.273|South Africa|2020-08-16	0.0004404057	Africa
Africa|hCoV-19/Gambia/NPHL-287/2020|EPI ISL 561300|B.1.1.293|Gambia|2020	Africa|hCoV-19/South Africa/KRISP-K002750/2020|EPI ISL 529746|B.1.1.273|South Africa|2020-08-16	0.0002709931	Africa
Africa|hCoV-19/Gambia/NPHL-2889/2020|EPI ISL 561301|B.1.5.12|Gambia|2020	Africa|hCoV-19/South Africa/KRISP-K002750/2020|EPI ISL 529746|B.1.1.273|South Africa|2020-08-16	0.0004829010	Africa
Africa|hCoV-19/Gambia/NPHL-2892/2020|EPI ISL 561302|B.1.5.12|Gambia|2020-09-07	Africa|hCoV-19/South Africa/KRISP-K002750/2020|EPI ISL 529746|B.1.1.273|South Africa|2020-08-16	0.0004829010	Africa
Africa|hCoV-19/Gambia/NPHL-290/2020|EPI ISL 561303|B.1.1.293|Gambia|2020	Africa|hCoV-19/South Africa/KRISP-K002750/2020|EPI ISL 529746|B.1.1.273|South Africa|2020-08-16	0.0002371012	Africa
Africa|hCoV-19/Gambia/NPHL-2909/2020|EPI ISL 561304|B.1.1.293|Gambia|2020-07-26	Africa|hCoV-19/South Africa/KRISP-K002750/2020|EPI ISL 529746|B.1.1.273|South Africa|2020-08-16	0.0002709904	Africa
Africa|hCoV-19/Gambia/NPHL-2984/2020|EPI ISL 561307|B.1.1.293|Gambia|2020	Africa|hCoV-19/South Africa/KRISP-K002750/2020|EPI ISL 529746|B.1.1.273|South Africa|2020-08-16	0.0003048837	Africa
Africa|hCoV-19/Gambia/NPHL-299/2020|EPI ISL 561308|B.1.1.293|Gambia|2020	Africa|hCoV-19/South Africa/KRISP-K002750/2020|EPI ISL 529746|B.1.1.273|South Africa|2020-08-16	0.0002709839	Africa
Africa|hCoV-19/Gambia/NPHL-3047/2020|EPI ISL 561309|B.1.5.12|Gambia|2020-07-28	Africa|hCoV-19/South Africa/KRISP-K002750/2020|EPI ISL 529746|B.1.1.273|South Africa|2020-08-16	0.0004789369	Africa
Africa|hCoV-19/Gambia/NPHL-3055/2020|EPI ISL 561310|B.1.5.12|Gambia|2020-07-17	Africa|hCoV-19/South Africa/KRISP-K002750/2020|EPI ISL 529746|B.1.1.273|South Africa|2020-08-16	0.0004743455	Africa
Africa|hCoV-19/Gambia/NPHL-3062/2020|EPI ISL 561311|B.1.5.12|Gambia|2020	Africa|hCoV-19/South Africa/KRISP-K002750/2020|EPI ISL 529746|B.1.1.273|South Africa|2020-08-16	0.0004789369	Africa
Africa|hCoV-19/Gambia/NPHL-3079/2020|EPI ISL 561312|B.1.5.12|Gambia|2020-07-27	Africa|hCoV-19/South Africa/KRISP-K002750/2020|EPI ISL 529746|B.1.1.273|South Africa|2020-08-16	0.0004829010	Africa
Africa|hCoV-19/Gambia/NPHL-3206/2020|EPI ISL 561313|B.1.1.293|Gambia|2020	Africa|hCoV-19/South Africa/KRISP-K002750/2020|EPI ISL 529746|B.1.1.273|South Africa|2020-08-16	0.0003387597	Africa
Africa|hCoV-19/Gambia/NPHL-3254/2020|EPI ISL 561315|B.1.5.12|Gambia|2020-07-28	Africa|hCoV-19/South Africa/KRISP-K002750/2020|EPI ISL 529746|B.1.1.273|South Africa|2020-08-16	0.0004782338	Africa
Africa|hCoV-19/Gambia/NPHL-3281/2020|EPI ISL 561316|B.1.1|Gambia|2020-07-28	Africa|hCoV-19/South Africa/KRISP-K002750/2020|EPI ISL 529746|B.1.1.273|South Africa|2020-08-16	0.0003860943	Africa
Africa|hCoV-19/Gambia/NPHL-483B/2020|EPI ISL 561318|B.1.1|Gambia|2020	Africa|hCoV-19/South Africa/KRISP-K002750/2020|EPI ISL 529746|B.1.1.273|South Africa|2020-08-16	0.0003862543	Africa
Africa|hCoV-19/Gambia/NPHL-704/2020|EPI ISL 561320|B.1.1.293|Gambia|2020	Africa|hCoV-19/South Africa/KRISP-K002750/2020|EPI ISL 529746|B.1.1.273|South Africa|2020-08-16	0.0004866463	Africa
Africa|hCoV-19/Gambia/NPHL-737/2020|EPI ISL 561323|B.1.1.293|Gambia|2020	Africa|hCoV-19/South Africa/KRISP-K002750/2020|EPI ISL 529746|B.1.1.273|South Africa|2020-08-16	0.0002084587	Africa
Africa|hCoV-19/Gambia/NPHL-748/2020|EPI ISL 561324|B.1.1|Gambia|2020	Africa|hCoV-19/South Africa/KRISP-K002750/2020|EPI ISL 529746|B.1.1.273|South Africa|2020-08-16	0.0002709996	Africa
Africa|hCoV-19/Gambia/NPHL-758/2020|EPI ISL 561326|B.1.1.293|Gambia|2020	Africa|hCoV-19/South Africa/KRISP-K002750/2020|EPI ISL 529746|B.1.1.273|South Africa|2020-08-16	0.0002082850	Africa
Africa|hCoV-19/Gambia/NPHL-760/2020|EPI ISL 561327|B.1.5|Gambia|2020	Africa|hCoV-19/South Africa/KRISP-K002750/2020|EPI ISL 529746|B.1.1.273|South Africa|2020-08-16	0.0001365058	Africa
Africa|hCoV-19/Gambia/NPHL-790/2020|EPI ISL 561329|B.1.5|Gambia|2020	Africa|hCoV-19/South Africa/KRISP-K002750/2020|EPI ISL 529746|B.1.1.273|South Africa|2020-08-16	0.0001032214	Africa
Africa|hCoV-19/Gambia/NPHL-923/2020|EPI ISL 561330|B.1.5.12|Gambia|2020	Africa|hCoV-19/South Africa/KRISP-K002750/2020|EPI ISL 529746|B.1.1.273|South Africa|2020-08-16	0.0003726610	Africa
Africa|hCoV-19/Gambia/NPHL-930/2020|EPI ISL 561331|B.1.5|Gambia|2020	Africa|hCoV-19/South Africa/KRISP-K002750/2020|EPI ISL 529746|B.1.1.273|South Africa|2020-08-16	0.0001376328	Africa
Africa|hCoV-19/Gambia/NPHL-941/2020|EPI ISL 561332|B.1.5.12|Gambia|2020	Africa|hCoV-19/South Africa/KRISP-K002750/2020|EPI ISL 529746|B.1.1.273|South Africa|2020-08-16	0.0004065379	Africa
Africa|hCoV-19/Gambia/NPHL-956/2020|EPI ISL 561334|B.1.5.12|Gambia|2020	Africa|hCoV-19/South Africa/KRISP-K002750/2020|EPI ISL 529746|B.1.1.273|South Africa|2020-08-16	0.0004129640	Africa
Africa|hCoV-19/Ghana/1651 S3/2020|EPI ISL 422387|A.11|Ghana|2020-03-25	Africa|hCoV-19/South Africa/KRISP-K002750/2020|EPI ISL 529746|B.1.1.273|South Africa|2020-08-16	0.0005594952	Africa
Africa|hCoV-19/Ghana/1659 S14/2020|EPI ISL 422405|B.1.220|Ghana|2020-03-25	Africa|hCoV-19/South Africa/KRISP-K002750/2020|EPI ISL 529746|B.1.1.273|South Africa|2020-08-16	0.0002824044	Africa
Africa|hCoV-19/Ghana/2230 S4/2020|EPI ISL 422390|B.40|Ghana|2020-03-25	Africa|hCoV-19/South Africa/KRISP-K002750/2020|EPI ISL 529746|B.1.1.273|South Africa|2020-08-16	0.0004798843	Africa
Africa|hCoV-19/Ghana/2333 S5/2020|EPI ISL 422394|B.1.3|Ghana|2020-03-27	Africa|hCoV-19/South Africa/KRISP-K002750/2020|EPI ISL 529746|B.1.1.273|South Africa|2020-08-16	0.0003776148	Africa
Africa|hCoV-19/Ghana/2573 S27/2020|EPI ISL 515082|A|Ghana|2020-03-29	Africa|hCoV-19/South Africa/KRISP-K002750/2020|EPI ISL 529746|B.1.1.273|South Africa|2020-08-16	0.0006820429	Africa
Africa|hCoV-19/Ghana/2666 S32/2020|EPI ISL 515083|A|Ghana|2020-03-27	Africa|hCoV-19/South Africa/KRISP-K002750/2020|EPI ISL 529746|B.1.1.273|South Africa|2020-08-16	0.0001036421	Africa
Africa|hCoV-19/Ghana/2709 S25/2020|EPI ISL 515084|B.1|Ghana|2020-03-28	Africa|hCoV-19/South Africa/KRISP-K002750/2020|EPI ISL 529746|B.1.1.273|South Africa|2020-08-16	0.0004069595	Africa
Africa|hCoV-19/Ghana/2828 S6/2020|EPI ISL 422397|A.11|Ghana|2020-03-29	Africa|hCoV-19/South Africa/KRISP-K002750/2020|EPI ISL 529746|B.1.1.273|South Africa|2020-08-16	0.0006868980	Africa
Africa|hCoV-19/Ghana/2852 S30/2020|EPI ISL 515085|B.6|Ghana|2020-03-28	Africa|hCoV-19/South Africa/KRISP-K002750/2020|EPI ISL 529746|B.1.1.273|South Africa|2020-08-16	0.0001034207	Africa
Africa|hCoV-19/Ghana/2914 S8/2020|EPI ISL 422399|B.1.1|Ghana|2020-03-30	Africa|hCoV-19/South Africa/KRISP-K002750/2020|EPI ISL 529746|B.1.1.273|South Africa|2020-08-16	0.0001388962	Africa
Africa|hCoV-19/Ghana/34927 S20/2020|EPI ISL 515086|A.11|Ghana|2020-05-23	Africa|hCoV-19/South Africa/KRISP-K002750/2020|EPI ISL 529746|B.1.1.273|South Africa|2020-08-16	0.0005817098	Africa
Africa|hCoV-19/Ghana/34928 S21/2020|EPI ISL 515087|A.11|Ghana|2020-05-23	Africa|hCoV-19/South Africa/KRISP-K002750/2020|EPI ISL 529746|B.1.1.273|South Africa|2020-08-16	0.0006866717	Africa
Africa|hCoV-19/Ghana/34980 S22/2020|EPI ISL 515088|B.1.1|Ghana|2020-05-23	Africa|hCoV-19/South Africa/KRISP-K002750/2020|EPI ISL 529746|B.1.1.273|South Africa|2020-08-16	0.0001397272	Africa
Africa|hCoV-19/Ghana/34983 S40/2020|EPI ISL 515089|B.1.1|Ghana|2020-05-23	Africa|hCoV-19/South Africa/KRISP-K002750/2020|EPI ISL 529746|B.1.1.273|South Africa|2020-08-16	0.0002063918	Africa
Africa|hCoV-19/Ghana/35012 S17/2020|EPI ISL 515090|B.1.1|Ghana|2020-05-23	Africa|hCoV-19/South Africa/KRISP-K002750/2020|EPI ISL 529746|B.1.1.273|South Africa|2020-08-16	0.0002032325	Africa
Africa|hCoV-19/Ghana/35019 S18/2020|EPI ISL 515091|B.1.1|Ghana|2020-05-23	Africa|hCoV-19/South Africa/KRISP-K002750/2020|EPI ISL 529746|B.1.1.273|South Africa|2020-08-16	0.0001039762	Africa
Africa|hCoV-19/Ghana/35183 S24/2020|EPI ISL 515092|A|Ghana|2020-05-24	Africa|hCoV-19/South Africa/KRISP-K002750/2020|EPI ISL 529746|B.1.1.273|South Africa|2020-08-16	0.0001051715	Africa
Africa|hCoV-19/Ghana/35280 S41/2020|EPI ISL 515093|A|Ghana|2020-05-24	Africa|hCoV-19/South Africa/KRISP-K002750/2020|EPI ISL 529746|B.1.1.273|South Africa|2020-08-16	0.0005904916	Africa
Africa|hCoV-19/Ghana/35394 S49/2020|EPI ISL 515094|B.1.1.307|Ghana|2020-05-24	Africa|hCoV-19/South Africa/KRISP-K002750/2020|EPI ISL 529746|B.1.1.273|South Africa|2020-08-16	0.0001389377	Africa
Africa|hCoV-19/Ghana/35466 S19/2020|EPI ISL 515095|B.1.1|Ghana|2020-05-24	Africa|hCoV-19/South Africa/KRISP-K002750/2020|EPI ISL 529746|B.1.1.273|South Africa|2020-08-16	0.0001719346	Africa
Africa|hCoV-19/Ghana/35563 S37/2020|EPI ISL 515096|A.11|Ghana|2020-05-24	Africa|hCoV-19/South Africa/KRISP-K002750/2020|EPI ISL 529746|B.1.1.273|South Africa|2020-08-16	0.0007116297	Africa
Africa|hCoV-19/Ghana/36523 S23/2020|EPI ISL 515097|A|Ghana|2020-05-27	Africa|hCoV-19/South Africa/KRISP-K002750/2020|EPI ISL 529746|B.1.1.273|South Africa|2020-08-16	0.0002416047	Africa
Africa|hCoV-19/Ghana/81216 S36/2020|EPI ISL 515098|A|Ghana|2020-05-20	Africa|hCoV-19/South Africa/KRISP-K002750/2020|EPI ISL 529746|B.1.1.273|South Africa|2020-08-16	0.0006816080	Africa
Africa|hCoV-19/Ghana/81219 S34/2020|EPI ISL 515099|B.1.1|Ghana|2020-05-20	Africa|hCoV-19/South Africa/KRISP-K002750/2020|EPI ISL 529746|B.1.1.273|South Africa|2020-08-16	0.0001032143	Africa
Africa|hCoV-19/Ghana/82879 S48/2020|EPI ISL 515100|B.1|Ghana|2020-05-20	Africa|hCoV-19/South Africa/KRISP-K002750/2020|EPI ISL 529746|B.1.1.273|South Africa|2020-08-16	0.0004091433	Africa
Africa|hCoV-19/Ghana/83637 S29/2020|EPI ISL 515101|B.1.1|Ghana|2020-05-22	Africa|hCoV-19/South Africa/KRISP-K002750/2020|EPI ISL 529746|B.1.1.273|South Africa|2020-08-16	0.0001360805	Africa
Africa|hCoV-19/Ghana/84049 S31/2020|EPI ISL 515102|B.1|Ghana|2020-05-25	Africa|hCoV-19/South Africa/KRISP-K002750/2020|EPI ISL 529746|B.1.1.273|South Africa|2020-08-16	0.0004414657	Africa
Africa|hCoV-19/Ghana/84162 S45/2020|EPI ISL 515103|A|Ghana|2020-04-25	Africa|hCoV-19/South Africa/KRISP-K002750/2020|EPI ISL 529746|B.1.1.273|South Africa|2020-08-16	0.0005557588	Africa
Africa|hCoV-19/Ghana/84182 S43/2020|EPI ISL 515104|B.1.1|Ghana|2020-05-25	Africa|hCoV-19/South Africa/KRISP-K002750/2020|EPI ISL 529746|B.1.1.273|South Africa|2020-08-16	0.0002751899	Africa
Africa|hCoV-19/Ghana/84210 S44/2020|EPI ISL 515105|A|Ghana|2020-05-24	Africa|hCoV-19/South Africa/KRISP-K002750/2020|EPI ISL 529746|B.1.1.273|South Africa|2020-08-16	0.0006162782	Africa
Africa|hCoV-19/Ghana/84218 S47/2020|EPI ISL 515106|A|Ghana|2020-05-25	Africa|hCoV-19/South Africa/KRISP-K002750/2020|EPI ISL 529746|B.1.1.273|South Africa|2020-08-16	0.0006953532	Africa
Africa|hCoV-19/Ghana/84260 S28/2020|EPI ISL 515107|A|Ghana|2020-05-25	Africa|hCoV-19/South Africa/KRISP-K002750/2020|EPI ISL 529746|B.1.1.273|South Africa|2020-08-16	0.0005813658	Africa
Africa|hCoV-19/Ghana/84279 S42/2020|EPI ISL 515108|B.1|Ghana|2020-05-25	Africa|hCoV-19/South Africa/KRISP-K002750/2020|EPI ISL 529746|B.1.1.273|South Africa|2020-08-16	0.0004443928	Africa
Africa|hCoV-19/Ghana/84301 S35/2020|EPI ISL 515109|A.11|Ghana|2020-05-24	Africa|hCoV-19/South Africa/KRISP-K002750/2020|EPI ISL 529746|B.1.1.273|South Africa|2020-08-16	0.0005661918	Africa
Africa|hCoV-19/Ghana/84430 S51/2020|EPI ISL 515110|B.1.1.307|Ghana|2020-05-25	Africa|hCoV-19/South Africa/KRISP-K002750/2020|EPI ISL 529746|B.1.1.273|South Africa|2020-08-16	0.0001363941	Africa
Africa|hCoV-19/Ghana/84438 S50/2020|EPI ISL 515111|A|Ghana|2020-05-24	Africa|hCoV-19/South Africa/KRISP-K002750/2020|EPI ISL 529746|B.1.1.273|South Africa|2020-08-16	0.0005791875	Africa
Africa|hCoV-19/Ghana/84484 S16/2020|EPI ISL 515112|B.1.1|Ghana|2020-05-25	Africa|hCoV-19/South Africa/KRISP-K002750/2020|EPI ISL 529746|B.1.1.273|South Africa|2020-08-16	0.0002084876	Africa
Africa|hCoV-19/Ghana/KATH23/2020|EPI ISL 515181|A.11|Ghana|2020-03-22	Africa|hCoV-19/South Africa/KRISP-K002750/2020|EPI ISL 529746|B.1.1.273|South Africa|2020-08-16	0.0005421755	Africa
Africa|hCoV-19/Ghana/TTH10/2020|EPI ISL 515182|A|Ghana|2020-03-27	Africa|hCoV-19/South Africa/KRISP-K002750/2020|EPI ISL 529746|B.1.1.273|South Africa|2020-08-16	0.0005082277	Africa
Africa|hCoV-19/Ghana/TTH11/2020|EPI ISL 515183|A|Ghana|2020-03-27	Africa|hCoV-19/South Africa/KRISP-K002750/2020|EPI ISL 529746|B.1.1.273|South Africa|2020-08-16	0.0005099205	Africa
Africa|hCoV-19/Ghana/TTH6/2020|EPI ISL 515248|A|Ghana|2020-03-27	Africa|hCoV-19/South Africa/KRISP-K002750/2020|EPI ISL 529746|B.1.1.273|South Africa|2020-08-16	0.0005694618	Africa
Africa|hCoV-19/Kenya/C1092/2020|EPI ISL 457849|B.1.5|Kenya|2020-04-18	Africa|hCoV-19/South Africa/KRISP-K002750/2020|EPI ISL 529746|B.1.1.273|South Africa|2020-08-16	0.0002469177	Africa
Africa|hCoV-19/Kenya/C1102/2020|EPI ISL 568708|B.1.5|Kenya|2020-04-19	Africa|hCoV-19/South Africa/KRISP-K002750/2020|EPI ISL 529746|B.1.1.273|South Africa|2020-08-16	0.0003454449	Africa
Africa|hCoV-19/Kenya/C1162/2020|EPI ISL 457850|B.1.5|Kenya|2020-04-19	Africa|hCoV-19/South Africa/KRISP-K002750/2020|EPI ISL 529746|B.1.1.273|South Africa|2020-08-16	0.0002093926	Africa
Africa|hCoV-19/Kenya/C1216/2020|EPI ISL 457854|B.1.5|Kenya|2020-04-19	Africa|hCoV-19/South Africa/KRISP-K002750/2020|EPI ISL 529746|B.1.1.273|South Africa|2020-08-16	0.0002371229	Africa
Africa|hCoV-19/Kenya/C1292/2020|EPI ISL 457856|B|Kenya|2020-04-20	Africa|hCoV-19/South Africa/KRISP-K002750/2020|EPI ISL 529746|B.1.1.273|South Africa|2020-08-16	0.0002418935	Africa
Africa|hCoV-19/Kenya/C1357/2020|EPI ISL 457858|B.1.5|Kenya|2020-04-20	Africa|hCoV-19/South Africa/KRISP-K002750/2020|EPI ISL 529746|B.1.1.273|South Africa|2020-08-16	0.0002124843	Africa
Africa|hCoV-19/Kenya/C1422/2020|EPI ISL 457861|B.1|Kenya|2020-04-20	Africa|hCoV-19/South Africa/KRISP-K002750/2020|EPI ISL 529746|B.1.1.273|South Africa|2020-08-16	0.0002490587	Africa
Africa|hCoV-19/Kenya/C1499/2020|EPI ISL 457863|B.1.5|Kenya|2020-04-20	Africa|hCoV-19/South Africa/KRISP-K002750/2020|EPI ISL 529746|B.1.1.273|South Africa|2020-08-16	0.0002418717	Africa
Africa|hCoV-19/Kenya/C1646/2020|EPI ISL 457865|B.1.5|Kenya|2020-04-21	Africa|hCoV-19/South Africa/KRISP-K002750/2020|EPI ISL 529746|B.1.1.273|South Africa|2020-08-16	0.0002149732	Africa
Africa|hCoV-19/Kenya/C1739/2020|EPI ISL 457866|B|Kenya|2020-04-22	Africa|hCoV-19/South Africa/KRISP-K002750/2020|EPI ISL 529746|B.1.1.273|South Africa|2020-08-16	0.0002483317	Africa
Africa|hCoV-19/Kenya/C1751/2020|EPI ISL 457867|B.1.5|Kenya|2020-04-22	Africa|hCoV-19/South Africa/KRISP-K002750/2020|EPI ISL 529746|B.1.1.273|South Africa|2020-08-16	0.0002032302	Africa
Africa|hCoV-19/Kenya/C21582/2020|EPI ISL 568872|B.1|Kenya|2020-06-22	Africa|hCoV-19/South Africa/KRISP-K002750/2020|EPI ISL 529746|B.1.1.273|South Africa|2020-08-16	0.0004743457	Africa
Africa|hCoV-19/Kenya/C22/2020|EPI ISL 457845|B.1.5|Kenya|2020-03-17	Africa|hCoV-19/South Africa/KRISP-K002750/2020|EPI ISL 529746|B.1.1.273|South Africa|2020-08-16	0.0002110050	Africa
Africa|hCoV-19/Kenya/C2439/2020|EPI ISL 457877|B.1.5|Kenya|2020-04-24	Africa|hCoV-19/South Africa/KRISP-K002750/2020|EPI ISL 529746|B.1.1.273|South Africa|2020-08-16	0.0002737633	Africa
Africa|hCoV-19/Kenya/C2449/2020|EPI ISL 457878|B.1.5|Kenya|2020-04-24	Africa|hCoV-19/South Africa/KRISP-K002750/2020|EPI ISL 529746|B.1.1.273|South Africa|2020-08-16	0.0002803267	Africa
Africa|hCoV-19/Kenya/C2469/2020|EPI ISL 457879|B.1.5|Kenya|2020-04-24	Africa|hCoV-19/South Africa/KRISP-K002750/2020|EPI ISL 529746|B.1.1.273|South Africa|2020-08-16	0.0002062690	Africa
Africa|hCoV-19/Kenya/C253/2020|EPI ISL 457868|B.1|Kenya|2020-04-03	Africa|hCoV-19/South Africa/KRISP-K002750/2020|EPI ISL 529746|B.1.1.273|South Africa|2020-08-16	0.0002371174	Africa
Africa|hCoV-19/Kenya/C256/2020|EPI ISL 568697|B.1.5|Kenya|2020-04-04	Africa|hCoV-19/South Africa/KRISP-K002750/2020|EPI ISL 529746|B.1.1.273|South Africa|2020-08-16	0.0002816360	Africa
Africa|hCoV-19/Kenya/C2582/2020|EPI ISL 457883|B.1.5|Kenya|2020-04-25	Africa|hCoV-19/South Africa/KRISP-K002750/2020|EPI ISL 529746|B.1.1.273|South Africa|2020-08-16	0.0002790266	Africa
Africa|hCoV-19/Kenya/C2685/2020|EPI ISL 457884|B.1.5|Kenya|2020-04-25	Africa|hCoV-19/South Africa/KRISP-K002750/2020|EPI ISL 529746|B.1.1.273|South Africa|2020-08-16	0.0002714840	Africa
Africa|hCoV-19/Kenya/C2777/2020|EPI ISL 457887|B.1|Kenya|2020-04-26	Africa|hCoV-19/South Africa/KRISP-K002750/2020|EPI ISL 529746|B.1.1.273|South Africa|2020-08-16	0.0002149656	Africa
Africa|hCoV-19/Kenya/C2826/2020|EPI ISL 457891|B.1.5|Kenya|2020-04-27	Africa|hCoV-19/South Africa/KRISP-K002750/2020|EPI ISL 529746|B.1.1.273|South Africa|2020-08-16	0.0002052953	Africa
Africa|hCoV-19/Kenya/C2847/2020|EPI ISL 457892|B.1.5|Kenya|2020-04-27	Africa|hCoV-19/South Africa/KRISP-K002750/2020|EPI ISL 529746|B.1.1.273|South Africa|2020-08-16	0.0002125067	Africa
Africa|hCoV-19/Kenya/C293/2020|EPI ISL 457871|A|Kenya|2020-04-04	Africa|hCoV-19/South Africa/KRISP-K002750/2020|EPI ISL 529746|B.1.1.273|South Africa|2020-08-16	0.0005228385	Africa
Africa|hCoV-19/Kenya/C310/2020|EPI ISL 457874|B.4|Kenya|2020-04-04	Africa|hCoV-19/South Africa/KRISP-K002750/2020|EPI ISL 529746|B.1.1.273|South Africa|2020-08-16	0.0006855229	Africa
Africa|hCoV-19/Kenya/C3129/2020|EPI ISL 457897|B.1.5|Kenya|2020-04-28	Africa|hCoV-19/South Africa/KRISP-K002750/2020|EPI ISL 529746|B.1.1.273|South Africa|2020-08-16	0.0002383800	Africa
Africa|hCoV-19/Kenya/C314/2020|EPI ISL 457875|A|Kenya|2020-04-04	Africa|hCoV-19/South Africa/KRISP-K002750/2020|EPI ISL 529746|B.1.1.273|South Africa|2020-08-16	0.0005760283	Africa
Africa|hCoV-19/Kenya/C316/2020|EPI ISL 457876|B.4|Kenya|2020-04-04	Africa|hCoV-19/South Africa/KRISP-K002750/2020|EPI ISL 529746|B.1.1.273|South Africa|2020-08-16	0.0006918370	Africa
Africa|hCoV-19/Kenya/C3194/2020|EPI ISL 457901|B.1.5|Kenya|2020-04-28	Africa|hCoV-19/South Africa/KRISP-K002750/2020|EPI ISL 529746|B.1.1.273|South Africa|2020-08-16	0.0002790195	Africa
Africa|hCoV-19/Kenya/C3205/2020|EPI ISL 457902|B.1.5|Kenya|2020-04-28	Africa|hCoV-19/South Africa/KRISP-K002750/2020|EPI ISL 529746|B.1.1.273|South Africa|2020-08-16	0.0002074957	Africa
Africa|hCoV-19/Kenya/C3208/2020|EPI ISL 457903|B.1.5|Kenya|2020-04-28	Africa|hCoV-19/South Africa/KRISP-K002750/2020|EPI ISL 529746|B.1.1.273|South Africa|2020-08-16	0.0002119439	Africa
Africa|hCoV-19/Kenya/C3381/2020|EPI ISL 568714|B.1.5|Kenya|2020-04-30	Africa|hCoV-19/South Africa/KRISP-K002750/2020|EPI ISL 529746|B.1.1.273|South Africa|2020-08-16	0.0002395160	Africa
Africa|hCoV-19/Kenya/C3427/2020|EPI ISL 457906|B.1.5|Kenya|2020-04-29	Africa|hCoV-19/South Africa/KRISP-K002750/2020|EPI ISL 529746|B.1.1.273|South Africa|2020-08-16	0.0002734818	Africa
Africa|hCoV-19/Kenya/C3457/2020|EPI ISL 568715|B.1|Kenya|2020-04-30	Africa|hCoV-19/South Africa/KRISP-K002750/2020|EPI ISL 529746|B.1.1.273|South Africa|2020-08-16	0.0003141557	Africa
Africa|hCoV-19/Kenya/C3739/2020|EPI ISL 568717|B.1.5|Kenya|2020-05-04	Africa|hCoV-19/South Africa/KRISP-K002750/2020|EPI ISL 529746|B.1.1.273|South Africa|2020-08-16	0.0002052952	Africa
Africa|hCoV-19/Kenya/C389/2020|EPI ISL 568698|B.1.5|Kenya|2020-04-07	Africa|hCoV-19/South Africa/KRISP-K002750/2020|EPI ISL 529746|B.1.1.273|South Africa|2020-08-16	0.0002071305	Africa
Africa|hCoV-19/Kenya/C3980/2020|EPI ISL 568719|B.1|Kenya|2020-05-05	Africa|hCoV-19/South Africa/KRISP-K002750/2020|EPI ISL 529746|B.1.1.273|South Africa|2020-08-16	0.0002411803	Africa
Africa|hCoV-19/Kenya/C4083/2020|EPI ISL 568721|B.1.5|Kenya|2020-05-05	Africa|hCoV-19/South Africa/KRISP-K002750/2020|EPI ISL 529746|B.1.1.273|South Africa|2020-08-16	0.0002829469	Africa
Africa|hCoV-19/Kenya/C4195/2020|EPI ISL 568723|B.1.5|Kenya|2020-06-05	Africa|hCoV-19/South Africa/KRISP-K002750/2020|EPI ISL 529746|B.1.1.273|South Africa|2020-08-16	0.0002053024	Africa
Africa|hCoV-19/Kenya/C4199/2020|EPI ISL 568724|B.1.5|Kenya|2020-05-06	Africa|hCoV-19/South Africa/KRISP-K002750/2020|EPI ISL 529746|B.1.1.273|South Africa|2020-08-16	0.0002765223	Africa
Africa|hCoV-19/Kenya/C4214/2020|EPI ISL 568725|B.1|Kenya|2020-06-05	Africa|hCoV-19/South Africa/KRISP-K002750/2020|EPI ISL 529746|B.1.1.273|South Africa|2020-08-16	0.0002371070	Africa
Africa|hCoV-19/Kenya/C4419/2020|EPI ISL 568727|B.1|Kenya|2020-05-07	Africa|hCoV-19/South Africa/KRISP-K002750/2020|EPI ISL 529746|B.1.1.273|South Africa|2020-08-16	0.0003051608	Africa
Africa|hCoV-19/Kenya/C4420/2020|EPI ISL 568728|B.1.5|Kenya|2020-05-07	Africa|hCoV-19/South Africa/KRISP-K002750/2020|EPI ISL 529746|B.1.1.273|South Africa|2020-08-16	0.0002790878	Africa
Africa|hCoV-19/Kenya/C4585/2020|EPI ISL 568730|B.1.5|Kenya|2020-05-08	Africa|hCoV-19/South Africa/KRISP-K002750/2020|EPI ISL 529746|B.1.1.273|South Africa|2020-08-16	0.0002395266	Africa
Africa|hCoV-19/Kenya/C460/2020|EPI ISL 457910|B.1.5|Kenya|2020-04-08	Africa|hCoV-19/South Africa/KRISP-K002750/2020|EPI ISL 529746|B.1.1.273|South Africa|2020-08-16	0.0002088823	Africa
Africa|hCoV-19/Kenya/C4691/2020|EPI ISL 568733|B.1.5|Kenya|2020-05-09	Africa|hCoV-19/South Africa/KRISP-K002750/2020|EPI ISL 529746|B.1.1.273|South Africa|2020-08-16	0.0002081362	Africa
Africa|hCoV-19/Kenya/C4710/2020|EPI ISL 568735|B.1.5|Kenya|2020-05-08	Africa|hCoV-19/South Africa/KRISP-K002750/2020|EPI ISL 529746|B.1.1.273|South Africa|2020-08-16	0.0003048879	Africa
Africa|hCoV-19/Kenya/C4717/2020|EPI ISL 568737|B.1.5|Kenya|2020-05-08	Africa|hCoV-19/South Africa/KRISP-K002750/2020|EPI ISL 529746|B.1.1.273|South Africa|2020-08-16	0.0002504395	Africa
Africa|hCoV-19/Kenya/C4872/2020|EPI ISL 568741|B.1.5|Kenya|2020-05-08	Africa|hCoV-19/South Africa/KRISP-K002750/2020|EPI ISL 529746|B.1.1.273|South Africa|2020-08-16	0.0002417932	Africa
Africa|hCoV-19/Kenya/C4895/2020|EPI ISL 568742|B.1.5|Kenya|2020-05-08	Africa|hCoV-19/South Africa/KRISP-K002750/2020|EPI ISL 529746|B.1.1.273|South Africa|2020-08-16	0.0003111588	Africa
Africa|hCoV-19/Kenya/C5008/2020|EPI ISL 568744|B.1|Kenya|2020-05-08	Africa|hCoV-19/South Africa/KRISP-K002750/2020|EPI ISL 529746|B.1.1.273|South Africa|2020-08-16	0.0002468286	Africa
Africa|hCoV-19/Kenya/C5011/2020|EPI ISL 568745|B.1.5|Kenya|2020-05-08	Africa|hCoV-19/South Africa/KRISP-K002750/2020|EPI ISL 529746|B.1.1.273|South Africa|2020-08-16	0.0002764936	Africa
Africa|hCoV-19/Kenya/C5119/2020|EPI ISL 568750|B.1|Kenya|2020-05-09	Africa|hCoV-19/South Africa/KRISP-K002750/2020|EPI ISL 529746|B.1.1.273|South Africa|2020-08-16	0.0002395431	Africa
Africa|hCoV-19/Kenya/C5177/2020|EPI ISL 568752|B.1.5|Kenya|2020-05-09	Africa|hCoV-19/South Africa/KRISP-K002750/2020|EPI ISL 529746|B.1.1.273|South Africa|2020-08-16	0.0002419746	Africa
Africa|hCoV-19/Kenya/C5178/2020|EPI ISL 568753|B.1.5|Kenya|2020-05-09	Africa|hCoV-19/South Africa/KRISP-K002750/2020|EPI ISL 529746|B.1.1.273|South Africa|2020-08-16	0.0002491560	Africa
Africa|hCoV-19/Kenya/C5246/2020|EPI ISL 568754|B.1.5|Kenya|2020-05-09	Africa|hCoV-19/South Africa/KRISP-K002750/2020|EPI ISL 529746|B.1.1.273|South Africa|2020-08-16	0.0002397923	Africa
Africa|hCoV-19/Kenya/C5288/2020|EPI ISL 568755|B.1.5|Kenya|2020-05-10	Africa|hCoV-19/South Africa/KRISP-K002750/2020|EPI ISL 529746|B.1.1.273|South Africa|2020-08-16	0.0002794203	Africa
Africa|hCoV-19/Kenya/C5289/2020|EPI ISL 568756|B.1.5|Kenya|2020-05-10	Africa|hCoV-19/South Africa/KRISP-K002750/2020|EPI ISL 529746|B.1.1.273|South Africa|2020-08-16	0.0002135577	Africa
Africa|hCoV-19/Kenya/C5328/2020|EPI ISL 568760|B.1.5|Kenya|2020-05-10	Africa|hCoV-19/South Africa/KRISP-K002750/2020|EPI ISL 529746|B.1.1.273|South Africa|2020-08-16	0.0002420187	Africa
Africa|hCoV-19/Kenya/C5335/2020|EPI ISL 568762|B.1.5|Kenya|2020-05-10	Africa|hCoV-19/South Africa/KRISP-K002750/2020|EPI ISL 529746|B.1.1.273|South Africa|2020-08-16	0.0002422282	Africa
Africa|hCoV-19/Kenya/C5384/2020|EPI ISL 568764|B.1.5|Kenya|2020-05-10	Africa|hCoV-19/South Africa/KRISP-K002750/2020|EPI ISL 529746|B.1.1.273|South Africa|2020-08-16	0.0003048775	Africa
Africa|hCoV-19/Kenya/C54/2020|EPI ISL 457847|B.1|Kenya|2020-03-24	Africa|hCoV-19/South Africa/KRISP-K002750/2020|EPI ISL 529746|B.1.1.273|South Africa|2020-08-16	0.0002740102	Africa
Africa|hCoV-19/Kenya/C544/2020|EPI ISL 457911|B.1.5|Kenya|2020-04-10	Africa|hCoV-19/South Africa/KRISP-K002750/2020|EPI ISL 529746|B.1.1.273|South Africa|2020-08-16	0.0002088897	Africa
Africa|hCoV-19/Kenya/C5442/2020|EPI ISL 568767|B.1.5|Kenya|2020-05-10	Africa|hCoV-19/South Africa/KRISP-K002750/2020|EPI ISL 529746|B.1.1.273|South Africa|2020-08-16	0.0002737635	Africa
Africa|hCoV-19/Kenya/C569/2020|EPI ISL 568700|B.1|Kenya|2020-04-12	Africa|hCoV-19/South Africa/KRISP-K002750/2020|EPI ISL 529746|B.1.1.273|South Africa|2020-08-16	0.0002466981	Africa
Africa|hCoV-19/Kenya/C5695/2020|EPI ISL 568770|B.1.5|Kenya|2020-05-11	Africa|hCoV-19/South Africa/KRISP-K002750/2020|EPI ISL 529746|B.1.1.273|South Africa|2020-08-16	0.0003079965	Africa
Africa|hCoV-19/Kenya/C5701/2020|EPI ISL 568772|B.1|Kenya|2020-05-11	Africa|hCoV-19/South Africa/KRISP-K002750/2020|EPI ISL 529746|B.1.1.273|South Africa|2020-08-16	0.0002395324	Africa
Africa|hCoV-19/Kenya/C571/2020|EPI ISL 568702|A|Kenya|2020-04-12	Africa|hCoV-19/South Africa/KRISP-K002750/2020|EPI ISL 529746|B.1.1.273|South Africa|2020-08-16	0.0005421204	Africa
Africa|hCoV-19/Kenya/C5767/2020|EPI ISL 568773|B.1.5|Kenya|2020-05-11	Africa|hCoV-19/South Africa/KRISP-K002750/2020|EPI ISL 529746|B.1.1.273|South Africa|2020-08-16	0.0003524482	Africa
Africa|hCoV-19/Kenya/C5811/2020|EPI ISL 568775|B.1.5|Kenya|2020-05-11	Africa|hCoV-19/South Africa/KRISP-K002750/2020|EPI ISL 529746|B.1.1.273|South Africa|2020-08-16	0.0002395324	Africa
Africa|hCoV-19/Kenya/C5813/2020|EPI ISL 568776|B.1|Kenya|2020-05-11	Africa|hCoV-19/South Africa/KRISP-K002750/2020|EPI ISL 529746|B.1.1.273|South Africa|2020-08-16	0.0002419746	Africa
Africa|hCoV-19/Kenya/C5835/2020|EPI ISL 568777|B.1.5|Kenya|2020-05-12	Africa|hCoV-19/South Africa/KRISP-K002750/2020|EPI ISL 529746|B.1.1.273|South Africa|2020-08-16	0.0002763601	Africa
Africa|hCoV-19/Kenya/C587/2020|EPI ISL 457912|B.1.5|Kenya|2020-04-11	Africa|hCoV-19/South Africa/KRISP-K002750/2020|EPI ISL 529746|B.1.1.273|South Africa|2020-08-16	0.0002456016	Africa
Africa|hCoV-19/Kenya/C589/2020|EPI ISL 457913|B.1.5|Kenya|2020-04-11	Africa|hCoV-19/South Africa/KRISP-K002750/2020|EPI ISL 529746|B.1.1.273|South Africa|2020-08-16	0.0002071446	Africa
Africa|hCoV-19/Kenya/C5902/2020|EPI ISL 568779|B.1.5|Kenya|2020-05-12	Africa|hCoV-19/South Africa/KRISP-K002750/2020|EPI ISL 529746|B.1.1.273|South Africa|2020-08-16	0.0002444075	Africa
Africa|hCoV-19/Kenya/C5911/2020|EPI ISL 568780|B.1.5|Kenya|2020-05-12	Africa|hCoV-19/South Africa/KRISP-K002750/2020|EPI ISL 529746|B.1.1.273|South Africa|2020-08-16	0.0002443451	Africa
Africa|hCoV-19/Kenya/C5914/2020|EPI ISL 568782|B.1.5|Kenya|2020-05-12	Africa|hCoV-19/South Africa/KRISP-K002750/2020|EPI ISL 529746|B.1.1.273|South Africa|2020-08-16	0.0002740261	Africa
Africa|hCoV-19/Kenya/C6186/2020|EPI ISL 568787|B.1.5|Kenya|2020-05-13	Africa|hCoV-19/South Africa/KRISP-K002750/2020|EPI ISL 529746|B.1.1.273|South Africa|2020-08-16	0.0003111736	Africa
Africa|hCoV-19/Kenya/C6255/2020|EPI ISL 568790|B.1.1.33|Kenya|2020-05-13	Africa|hCoV-19/South Africa/KRISP-K002750/2020|EPI ISL 529746|B.1.1.273|South Africa|2020-08-16	0.0003081822	Africa
Africa|hCoV-19/Kenya/C6298/2020|EPI ISL 568792|B.1|Kenya|2020-05-13	Africa|hCoV-19/South Africa/KRISP-K002750/2020|EPI ISL 529746|B.1.1.273|South Africa|2020-08-16	0.0002466520	Africa
Africa|hCoV-19/Kenya/C6369/2020|EPI ISL 568794|B.1|Kenya|2020-05-14	Africa|hCoV-19/South Africa/KRISP-K002750/2020|EPI ISL 529746|B.1.1.273|South Africa|2020-08-16	0.0003167054	Africa
Africa|hCoV-19/Kenya/C6380/2020|EPI ISL 568798|B.1.5|Kenya|2020-05-15	Africa|hCoV-19/South Africa/KRISP-K002750/2020|EPI ISL 529746|B.1.1.273|South Africa|2020-08-16	0.0002116000	Africa
Africa|hCoV-19/Kenya/C6384/2020|EPI ISL 568799|B.1|Kenya|2020-05-14	Africa|hCoV-19/South Africa/KRISP-K002750/2020|EPI ISL 529746|B.1.1.273|South Africa|2020-08-16	0.0002418850	Africa
Africa|hCoV-19/Kenya/C639/2020|EPI ISL 568703|B|Kenya|2020-04-14	Africa|hCoV-19/South Africa/KRISP-K002750/2020|EPI ISL 529746|B.1.1.273|South Africa|2020-08-16	0.0003492433	Africa
Africa|hCoV-19/Kenya/C6518/2020|EPI ISL 568803|B.1.5|Kenya|2020-05-14	Africa|hCoV-19/South Africa/KRISP-K002750/2020|EPI ISL 529746|B.1.1.273|South Africa|2020-08-16	0.0003189271	Africa
Africa|hCoV-19/Kenya/C6524/2020|EPI ISL 568805|A|Kenya|2020-05-14	Africa|hCoV-19/South Africa/KRISP-K002750/2020|EPI ISL 529746|B.1.1.273|South Africa|2020-08-16	0.0005913600	Africa
Africa|hCoV-19/Kenya/C656/2020|EPI ISL 457915|B.1.5|Kenya|2020-04-13	Africa|hCoV-19/South Africa/KRISP-K002750/2020|EPI ISL 529746|B.1.1.273|South Africa|2020-08-16	0.0002710097	Africa
Africa|hCoV-19/Kenya/C6564/2020|EPI ISL 568806|B.1.5|Kenya|2020-05-14	Africa|hCoV-19/South Africa/KRISP-K002750/2020|EPI ISL 529746|B.1.1.273|South Africa|2020-08-16	0.0003202238	Africa
Africa|hCoV-19/Kenya/C6878/2020|EPI ISL 568813|B.1.1|Kenya|2020-05-15	Africa|hCoV-19/South Africa/KRISP-K002750/2020|EPI ISL 529746|B.1.1.273|South Africa|2020-08-16	0.0001078090	Africa
Africa|hCoV-19/Kenya/C6914/2020|EPI ISL 568817|B.1|Kenya|2020-05-15	Africa|hCoV-19/South Africa/KRISP-K002750/2020|EPI ISL 529746|B.1.1.273|South Africa|2020-08-16	0.0003521872	Africa
Africa|hCoV-19/Kenya/C7081/2020|EPI ISL 568824|B.1.5|Kenya|2020-05-16	Africa|hCoV-19/South Africa/KRISP-K002750/2020|EPI ISL 529746|B.1.1.273|South Africa|2020-08-16	0.0002514224	Africa
Africa|hCoV-19/Kenya/C713/2020|EPI ISL 457920|B.1.5|Kenya|2020-04-14	Africa|hCoV-19/South Africa/KRISP-K002750/2020|EPI ISL 529746|B.1.1.273|South Africa|2020-08-16	0.0002371172	Africa
Africa|hCoV-19/Kenya/C7579/2020|EPI ISL 568842|A|Kenya|2020-05-16	Africa|hCoV-19/South Africa/KRISP-K002750/2020|EPI ISL 529746|B.1.1.273|South Africa|2020-08-16	0.0005929566	Africa
Africa|hCoV-19/Kenya/C7605/2020|EPI ISL 568847|A|Kenya|2020-05-16	Africa|hCoV-19/South Africa/KRISP-K002750/2020|EPI ISL 529746|B.1.1.273|South Africa|2020-08-16	0.0005816641	Africa
Africa|hCoV-19/Kenya/C787/2020|EPI ISL 457921|B.1.5|Kenya|2020-04-15	Africa|hCoV-19/South Africa/KRISP-K002750/2020|EPI ISL 529746|B.1.1.273|South Africa|2020-08-16	0.0002032304	Africa
Africa|hCoV-19/Kenya/C7949/2020|EPI ISL 568852|B.1|Kenya|2020-05-18	Africa|hCoV-19/South Africa/KRISP-K002750/2020|EPI ISL 529746|B.1.1.273|South Africa|2020-08-16	0.0003528905	Africa
Africa|hCoV-19/Kenya/C815/2020|EPI ISL 568706|B.1|Kenya|2020-04-16	Africa|hCoV-19/South Africa/KRISP-K002750/2020|EPI ISL 529746|B.1.1.273|South Africa|2020-08-16	0.0002817599	Africa
Africa|hCoV-19/Kenya/C8240/2020|EPI ISL 568855|B.1.5|Kenya|2020-05-19	Africa|hCoV-19/South Africa/KRISP-K002750/2020|EPI ISL 529746|B.1.1.273|South Africa|2020-08-16	0.0002834674	Africa
Africa|hCoV-19/Kenya/C926/2020|EPI ISL 457928|B.1.5|Kenya|2020-04-17	Africa|hCoV-19/South Africa/KRISP-K002750/2020|EPI ISL 529746|B.1.1.273|South Africa|2020-08-16	0.0002385229	Africa
Africa|hCoV-19/Kenya/D5/2020|EPI ISL 457999|B.1|Kenya|2020-05-22	Africa|hCoV-19/South Africa/KRISP-K002750/2020|EPI ISL 529746|B.1.1.273|South Africa|2020-08-16	0.0004858836	Africa
Africa|hCoV-19/Kenya/D6/2020|EPI ISL 458000|B.40|Kenya|2020-03-17	Africa|hCoV-19/South Africa/KRISP-K002750/2020|EPI ISL 529746|B.1.1.273|South Africa|2020-08-16	0.0006123915	Africa
Africa|hCoV-19/Kenya/NIC 059/2020|EPI ISL 457827|B.40|Kenya|2020-03	Africa|hCoV-19/South Africa/KRISP-K002750/2020|EPI ISL 529746|B.1.1.273|South Africa|2020-08-16	0.0005475669	Africa
Africa|hCoV-19/Kenya/NIC 084/2020|EPI ISL 457828|B|Kenya|2020-03	Africa|hCoV-19/South Africa/KRISP-K002750/2020|EPI ISL 529746|B.1.1.273|South Africa|2020-08-16	0.0005082381	Africa
Africa|hCoV-19/Kenya/NIC 087/2020|EPI ISL 457829|B.1.1.20|Kenya|2020-03	Africa|hCoV-19/South Africa/KRISP-K002750/2020|EPI ISL 529746|B.1.1.273|South Africa|2020-08-16	0.0001364951	Africa
Africa|hCoV-19/Kenya/NIC 089/2020|EPI ISL 457830|B.1.1.20|Kenya|2020-03	Africa|hCoV-19/South Africa/KRISP-K002750/2020|EPI ISL 529746|B.1.1.273|South Africa|2020-08-16	0.0001409182	Africa
Africa|hCoV-19/Kenya/NIC 168/2020|EPI ISL 457832|B.1.255|Kenya|2020-03	Africa|hCoV-19/South Africa/KRISP-K002750/2020|EPI ISL 529746|B.1.1.273|South Africa|2020-08-16	0.0002768668	Africa
Africa|hCoV-19/Kenya/NIC 187/2020|EPI ISL 457833|B.1.5|Kenya|2020-03-20	Africa|hCoV-19/South Africa/KRISP-K002750/2020|EPI ISL 529746|B.1.1.273|South Africa|2020-08-16	0.0002709914	Africa
Africa|hCoV-19/Kenya/NIC 196/2020|EPI ISL 457834|B.1.1|Kenya|2020-03-21	Africa|hCoV-19/South Africa/KRISP-K002750/2020|EPI ISL 529746|B.1.1.273|South Africa|2020-08-16	0.0001053747	Africa
Africa|hCoV-19/Kenya/NIC 248/2020|EPI ISL 457836|B.40|Kenya|2020-03-23	Africa|hCoV-19/South Africa/KRISP-K002750/2020|EPI ISL 529746|B.1.1.273|South Africa|2020-08-16	0.0004796592	Africa
Africa|hCoV-19/Kenya/NIC 266/2020|EPI ISL 457838|B.6|Kenya|2020-03-24	Africa|hCoV-19/South Africa/KRISP-K002750/2020|EPI ISL 529746|B.1.1.273|South Africa|2020-08-16	0.0005860042	Africa
Africa|hCoV-19/Kenya/NIC 492/2020|EPI ISL 457840|B.1.5|Kenya|2020-03	Africa|hCoV-19/South Africa/KRISP-K002750/2020|EPI ISL 529746|B.1.1.273|South Africa|2020-08-16	0.0002092539	Africa
Africa|hCoV-19/Kenya/NIC 512/2020|EPI ISL 457841|B.1.5|Kenya|2020-03	Africa|hCoV-19/South Africa/KRISP-K002750/2020|EPI ISL 529746|B.1.1.273|South Africa|2020-08-16	0.0002091008	Africa
Africa|hCoV-19/Kenya/NIC 569/2020|EPI ISL 457843|B.1.1|Kenya|2020-03-29	Africa|hCoV-19/South Africa/KRISP-K002750/2020|EPI ISL 529746|B.1.1.273|South Africa|2020-08-16	0.0001354736	Africa
Africa|hCoV-19/Kenya/NIC 593/2020|EPI ISL 457844|B.1.1.316|Kenya|2020-03-29	Africa|hCoV-19/South Africa/KRISP-K002750/2020|EPI ISL 529746|B.1.1.273|South Africa|2020-08-16	0.0001383501	Africa
Africa|hCoV-19/Kenya/S052/2020|EPI ISL 457932|B.4|Kenya|2020-03-14	Africa|hCoV-19/South Africa/KRISP-K002750/2020|EPI ISL 529746|B.1.1.273|South Africa|2020-08-16	0.0006956388	Africa
Africa|hCoV-19/Kenya/S109/2020|EPI ISL 457933|B.4|Kenya|2020-03-23	Africa|hCoV-19/South Africa/KRISP-K002750/2020|EPI ISL 529746|B.1.1.273|South Africa|2020-08-16	0.0006662735	Africa
Africa|hCoV-19/Kenya/S299/2020|EPI ISL 457934|B.1.1.1|Kenya|2020-03-29	Africa|hCoV-19/South Africa/KRISP-K002750/2020|EPI ISL 529746|B.1.1.273|South Africa|2020-08-16	0.0002761282	Africa
Africa|hCoV-19/Madagascar/IP-01650/2020|EPI ISL 508862|B.1|Madagascar|2020-03-20	Africa|hCoV-19/South Africa/KRISP-K002750/2020|EPI ISL 529746|B.1.1.273|South Africa|2020-08-16	0.0003048776	Africa
Africa|hCoV-19/Madagascar/IP-01861/2020|EPI ISL 508863|B.1|Madagascar|2020-03-22	Africa|hCoV-19/South Africa/KRISP-K002750/2020|EPI ISL 529746|B.1.1.273|South Africa|2020-08-16	0.0003048776	Africa
Africa|hCoV-19/Mali/M002593/2020|EPI ISL 487446|A|Mali|2020-04-06	Africa|hCoV-19/South Africa/KRISP-K002750/2020|EPI ISL 529746|B.1.1.273|South Africa|2020-08-16	0.0005760148	Africa
Africa|hCoV-19/Mali/M002615/2020|EPI ISL 487447|A|Mali|2020-04-06	Africa|hCoV-19/South Africa/KRISP-K002750/2020|EPI ISL 529746|B.1.1.273|South Africa|2020-08-16	0.0005421757	Africa
Africa|hCoV-19/Mali/M002616/2020|EPI ISL 487448|A|Mali|2020-04-06	Africa|hCoV-19/South Africa/KRISP-K002750/2020|EPI ISL 529746|B.1.1.273|South Africa|2020-08-16	0.0005092231	Africa
Africa|hCoV-19/Mali/M002618/2020|EPI ISL 487449|A|Mali|2020-04-06	Africa|hCoV-19/South Africa/KRISP-K002750/2020|EPI ISL 529746|B.1.1.273|South Africa|2020-08-16	0.0005760170	Africa
Africa|hCoV-19/Mali/M002644/2020|EPI ISL 487450|A|Mali|2020-04-08	Africa|hCoV-19/South Africa/KRISP-K002750/2020|EPI ISL 529746|B.1.1.273|South Africa|2020-08-16	0.0006099540	Africa
Africa|hCoV-19/Mali/M002659/2020|EPI ISL 487451|A|Mali|2020-04-09	Africa|hCoV-19/South Africa/KRISP-K002750/2020|EPI ISL 529746|B.1.1.273|South Africa|2020-08-16	0.0005421206	Africa
Africa|hCoV-19/Mali/M002663/2020|EPI ISL 487452|A|Mali|2020-04-09	Africa|hCoV-19/South Africa/KRISP-K002750/2020|EPI ISL 529746|B.1.1.273|South Africa|2020-08-16	0.0006438075	Africa
Africa|hCoV-19/Mali/M002667/2020|EPI ISL 487453|B.1|Mali|2020-04-10	Africa|hCoV-19/South Africa/KRISP-K002750/2020|EPI ISL 529746|B.1.1.273|South Africa|2020-08-16	0.0003048776	Africa
Africa|hCoV-19/Mali/M002672/2020|EPI ISL 487454|B|Mali|2020-04-10	Africa|hCoV-19/South Africa/KRISP-K002750/2020|EPI ISL 529746|B.1.1.273|South Africa|2020-08-16	0.0004744600	Africa
Africa|hCoV-19/Mali/M002673/2020|EPI ISL 487455|B.1|Mali|2020-04-10	Africa|hCoV-19/South Africa/KRISP-K002750/2020|EPI ISL 529746|B.1.1.273|South Africa|2020-08-16	0.0003048715	Africa
Africa|hCoV-19/Mali/M002675/2020|EPI ISL 487456|A|Mali|2020-04-10	Africa|hCoV-19/South Africa/KRISP-K002750/2020|EPI ISL 529746|B.1.1.273|South Africa|2020-08-16	0.0005421206	Africa
Africa|hCoV-19/Mali/M002698/2020|EPI ISL 487457|A|Mali|2020-04-12	Africa|hCoV-19/South Africa/KRISP-K002750/2020|EPI ISL 529746|B.1.1.273|South Africa|2020-08-16	0.0005088189	Africa
Africa|hCoV-19/Mali/M002700/2020|EPI ISL 487458|B.1|Mali|2020-04-12	Africa|hCoV-19/South Africa/KRISP-K002750/2020|EPI ISL 529746|B.1.1.273|South Africa|2020-08-16	0.0004422075	Africa
Africa|hCoV-19/Mali/M002703/2020|EPI ISL 487459|B.1|Mali|2020-04-12	Africa|hCoV-19/South Africa/KRISP-K002750/2020|EPI ISL 529746|B.1.1.273|South Africa|2020-08-16	0.0003726358	Africa
Africa|hCoV-19/Mali/M002704/2020|EPI ISL 487460|A|Mali|2020-04-12	Africa|hCoV-19/South Africa/KRISP-K002750/2020|EPI ISL 529746|B.1.1.273|South Africa|2020-08-16	0.0004743154	Africa
Africa|hCoV-19/Mali/M002707/2020|EPI ISL 487461|A|Mali|2020-04-12	Africa|hCoV-19/South Africa/KRISP-K002750/2020|EPI ISL 529746|B.1.1.273|South Africa|2020-08-16	0.0006438358	Africa
Africa|hCoV-19/Mali/M002758/2020|EPI ISL 487462|B.1|Mali|2020-04-13	Africa|hCoV-19/South Africa/KRISP-K002750/2020|EPI ISL 529746|B.1.1.273|South Africa|2020-08-16	0.0004065655	Africa
Africa|hCoV-19/Mali/M002823/2020|EPI ISL 487463|A|Mali|2020-04-14	Africa|hCoV-19/South Africa/KRISP-K002750/2020|EPI ISL 529746|B.1.1.273|South Africa|2020-08-16	0.0005760011	Africa
Africa|hCoV-19/Mali/M002824/2020|EPI ISL 487464|B.1.3|Mali|2020-04-14	Africa|hCoV-19/South Africa/KRISP-K002750/2020|EPI ISL 529746|B.1.1.273|South Africa|2020-08-16	0.0004065461	Africa
Africa|hCoV-19/Mali/M002826/2020|EPI ISL 487465|A|Mali|2020-04-14	Africa|hCoV-19/South Africa/KRISP-K002750/2020|EPI ISL 529746|B.1.1.273|South Africa|2020-08-16	0.0005082277	Africa
Africa|hCoV-19/Mali/M002830/2020|EPI ISL 487466|B.1.275|Mali|2020-04-14	Africa|hCoV-19/South Africa/KRISP-K002750/2020|EPI ISL 529746|B.1.1.273|South Africa|2020-08-16	0.0003726761	Africa
Africa|hCoV-19/Morocco/15N/2020|EPI ISL 458150|B.1.1|Morocco|2020-05-15	Africa|hCoV-19/South Africa/KRISP-K002750/2020|EPI ISL 529746|B.1.1.273|South Africa|2020-08-16	0.0004070328	Africa
Africa|hCoV-19/Morocco/6887/2020|EPI ISL 459965|B.1.1|Morocco|2020-03-03	Africa|hCoV-19/South Africa/KRISP-K002750/2020|EPI ISL 529746|B.1.1.273|South Africa|2020-08-16	0.0001015997	Africa
Africa|hCoV-19/Morocco/6888/2020|EPI ISL 459966|B.1.1|Morocco|2020-03-15	Africa|hCoV-19/South Africa/KRISP-K002750/2020|EPI ISL 529746|B.1.1.273|South Africa|2020-08-16	0.0002032167	Africa
Africa|hCoV-19/Morocco/6889/2020|EPI ISL 459967|B.1.5|Morocco|2020-03-15	Africa|hCoV-19/South Africa/KRISP-K002750/2020|EPI ISL 529746|B.1.1.273|South Africa|2020-08-16	0.0002051198	Africa
Africa|hCoV-19/Morocco/6890/2020|EPI ISL 459968|B.1.5|Morocco|2020-03-17	Africa|hCoV-19/South Africa/KRISP-K002750/2020|EPI ISL 529746|B.1.1.273|South Africa|2020-08-16	0.0002727119	Africa
Africa|hCoV-19/Morocco/6891/2020|EPI ISL 459969|B.1.255|Morocco|2020-03-20	Africa|hCoV-19/South Africa/KRISP-K002750/2020|EPI ISL 529746|B.1.1.273|South Africa|2020-08-16	0.0002739188	Africa
Africa|hCoV-19/Morocco/6892/2020|EPI ISL 459970|B.1.5|Morocco|2020-03-17	Africa|hCoV-19/South Africa/KRISP-K002750/2020|EPI ISL 529746|B.1.1.273|South Africa|2020-08-16	0.0002398111	Africa
Africa|hCoV-19/Morocco/6893/2020|EPI ISL 459971|B.1.153|Morocco|2020-03-18	Africa|hCoV-19/South Africa/KRISP-K002750/2020|EPI ISL 529746|B.1.1.273|South Africa|2020-08-16	0.0004466305	Africa
Africa|hCoV-19/Morocco/6894/2020|EPI ISL 459972|B.1|Morocco|2020-03-20	Africa|hCoV-19/South Africa/KRISP-K002750/2020|EPI ISL 529746|B.1.1.273|South Africa|2020-08-16	0.0004065462	Africa
Africa|hCoV-19/Morocco/6895/2020|EPI ISL 459973|B.1.1|Morocco|2020-03-20	Africa|hCoV-19/South Africa/KRISP-K002750/2020|EPI ISL 529746|B.1.1.273|South Africa|2020-08-16	0.0001354690	Africa
Africa|hCoV-19/Morocco/6897/2020|EPI ISL 459975|B.1.5|Morocco|2020-03-21	Africa|hCoV-19/South Africa/KRISP-K002750/2020|EPI ISL 529746|B.1.1.273|South Africa|2020-08-16	0.0002710005	Africa
Africa|hCoV-19/Morocco/6898/2020|EPI ISL 459976|B.1|Morocco|2020-03-16	Africa|hCoV-19/South Africa/KRISP-K002750/2020|EPI ISL 529746|B.1.1.273|South Africa|2020-08-16	0.0003387895	Africa
Africa|hCoV-19/Morocco/6899/2020|EPI ISL 459977|B.1.1|Morocco|2020-04-21	Africa|hCoV-19/South Africa/KRISP-K002750/2020|EPI ISL 529746|B.1.1.273|South Africa|2020-08-16	0.0001354750	Africa
Africa|hCoV-19/Morocco/6900/2020|EPI ISL 459978|B.1.1.247|Morocco|2020-04-20	Africa|hCoV-19/South Africa/KRISP-K002750/2020|EPI ISL 529746|B.1.1.273|South Africa|2020-08-16	0.0002371061	Africa
Africa|hCoV-19/Morocco/6901/2020|EPI ISL 459979|B.1|Morocco|2020-04-19	Africa|hCoV-19/South Africa/KRISP-K002750/2020|EPI ISL 529746|B.1.1.273|South Africa|2020-08-16	0.0003387598	Africa
Africa|hCoV-19/Morocco/6902/2020|EPI ISL 459980|B.1.1|Morocco|2020-04-19	Africa|hCoV-19/South Africa/KRISP-K002750/2020|EPI ISL 529746|B.1.1.273|South Africa|2020-08-16	0.0002709839	Africa
Africa|hCoV-19/Morocco/6903/2020|EPI ISL 459981|B.1|Morocco|2020-04-19	Africa|hCoV-19/South Africa/KRISP-K002750/2020|EPI ISL 529746|B.1.1.273|South Africa|2020-08-16	0.0004743439	Africa
Africa|hCoV-19/Morocco/6904/2020|EPI ISL 459982|B.1|Morocco|2020-04-18	Africa|hCoV-19/South Africa/KRISP-K002750/2020|EPI ISL 529746|B.1.1.273|South Africa|2020-08-16	0.0004404549	Africa
Africa|hCoV-19/Morocco/6905/2020|EPI ISL 459983|B.1.1|Morocco|2020-04-21	Africa|hCoV-19/South Africa/KRISP-K002750/2020|EPI ISL 529746|B.1.1.273|South Africa|2020-08-16	0.0002032297	Africa
Africa|hCoV-19/Morocco/6906/2020|EPI ISL 459984|B.1.1|Morocco|2020-04-06	Africa|hCoV-19/South Africa/KRISP-K002750/2020|EPI ISL 529746|B.1.1.273|South Africa|2020-08-16	0.0001015997	Africa
Africa|hCoV-19/Morocco/AZ183/2020|EPI ISL 476026|B.1.1|Morocco|2020-05-11	Africa|hCoV-19/South Africa/KRISP-K002750/2020|EPI ISL 529746|B.1.1.273|South Africa|2020-08-16	0.0003048765	Africa
Africa|hCoV-19/Morocco/CA24/2020|EPI ISL 476025|B.1.1|Morocco|2020-05-02	Africa|hCoV-19/South Africa/KRISP-K002750/2020|EPI ISL 529746|B.1.1.273|South Africa|2020-08-16	0.0004404577	Africa
Africa|hCoV-19/Morocco/HMIMV-Rabat102-03/2020|EPI ISL 471456|B.1|Morocco|2020-03-31	Africa|hCoV-19/South Africa/KRISP-K002750/2020|EPI ISL 529746|B.1.1.273|South Africa|2020-08-16	0.0004404533	Africa
Africa|hCoV-19/Morocco/HMIMV-Rabat1025-04/2020|EPI ISL 471457|B.1|Morocco|2020-04-13	Africa|hCoV-19/South Africa/KRISP-K002750/2020|EPI ISL 529746|B.1.1.273|South Africa|2020-08-16	0.0003726686	Africa
Africa|hCoV-19/Morocco/HMIMV-Rabat1429-04/2020|EPI ISL 471458|B.1|Morocco|2020-04-19	Africa|hCoV-19/South Africa/KRISP-K002750/2020|EPI ISL 529746|B.1.1.273|South Africa|2020-08-16	0.0004743665	Africa
Africa|hCoV-19/Morocco/HMIMV-Rabat1435-04/2020|EPI ISL 471459|B.1|Morocco|2020-04-19	Africa|hCoV-19/South Africa/KRISP-K002750/2020|EPI ISL 529746|B.1.1.273|South Africa|2020-08-16	0.0003387678	Africa
Africa|hCoV-19/Morocco/HMIMV-Rabat1462-04/2020|EPI ISL 471460|B.1|Morocco|2020-04-19	Africa|hCoV-19/South Africa/KRISP-K002750/2020|EPI ISL 529746|B.1.1.273|South Africa|2020-08-16	0.0004404549	Africa
Africa|hCoV-19/Morocco/OUA677-19/2020|EPI ISL 451400|B.1.5|Morocco|2020-04-23	Africa|hCoV-19/South Africa/KRISP-K002750/2020|EPI ISL 529746|B.1.1.273|South Africa|2020-08-16	0.0003387827	Africa
Africa|hCoV-19/Morocco/RA85/2020|EPI ISL 467299|B.1|Morocco|2020-05-21	Africa|hCoV-19/South Africa/KRISP-K002750/2020|EPI ISL 529746|B.1.1.273|South Africa|2020-08-16	0.0008135498	Africa
Africa|hCoV-19/Morocco/RMPS-01/2020|EPI ISL 469017|B.1|Morocco|2020-04-13	Africa|hCoV-19/South Africa/KRISP-K002750/2020|EPI ISL 529746|B.1.1.273|South Africa|2020-08-16	0.0003048776	Africa
Africa|hCoV-19/Morocco/RMPS-02/2020|EPI ISL 469049|B.1|Morocco|2020-03-30	Africa|hCoV-19/South Africa/KRISP-K002750/2020|EPI ISL 529746|B.1.1.273|South Africa|2020-08-16	0.0003048910	Africa
Africa|hCoV-19/Morocco/RMPS-03/2020|EPI ISL 469051|B.1|Morocco|2020-04-03	Africa|hCoV-19/South Africa/KRISP-K002750/2020|EPI ISL 529746|B.1.1.273|South Africa|2020-08-16	0.0004065461	Africa
Africa|hCoV-19/Morocco/RMPS-04/2020|EPI ISL 469052|B.1|Morocco|2020-03-30	Africa|hCoV-19/South Africa/KRISP-K002750/2020|EPI ISL 529746|B.1.1.273|South Africa|2020-08-16	0.0003048776	Africa
Africa|hCoV-19/Morocco/RMPS-05/2020|EPI ISL 469053|B.1|Morocco|2020-03-30	Africa|hCoV-19/South Africa/KRISP-K002750/2020|EPI ISL 529746|B.1.1.273|South Africa|2020-08-16	0.0002709968	Africa
Africa|hCoV-19/Morocco/RMPS-06/2020|EPI ISL 469054|B.1|Morocco|2020-04-01	Africa|hCoV-19/South Africa/KRISP-K002750/2020|EPI ISL 529746|B.1.1.273|South Africa|2020-08-16	0.0003048776	Africa
Africa|hCoV-19/Morocco/RMPS-12/2020|EPI ISL 482737|B.1.1|Morocco|2020-05-08	Africa|hCoV-19/South Africa/KRISP-K002750/2020|EPI ISL 529746|B.1.1.273|South Africa|2020-08-16	0.0003103175	Africa
Africa|hCoV-19/Morocco/RMPS-13/2020|EPI ISL 482738|B.1|Morocco|2020-04-10	Africa|hCoV-19/South Africa/KRISP-K002750/2020|EPI ISL 529746|B.1.1.273|South Africa|2020-08-16	0.0003103005	Africa
Africa|hCoV-19/Morocco/RMPS-14/2020|EPI ISL 482739|B.1|Morocco|2020-04-22	Africa|hCoV-19/South Africa/KRISP-K002750/2020|EPI ISL 529746|B.1.1.273|South Africa|2020-08-16	0.0003165199	Africa
Africa|hCoV-19/Morocco/refstage1/2020|EPI ISL 476559|B.1.5|Morocco|2020-02-27	Africa|hCoV-19/South Africa/KRISP-K002750/2020|EPI ISL 529746|B.1.1.273|South Africa|2020-08-16	0.0002032305	Africa
Africa|hCoV-19/Nigeria/AB03-CV135/2020|EPI ISL 527872|B.1.5|Nigeria|2020-05-12	Africa|hCoV-19/South Africa/KRISP-K002750/2020|EPI ISL 529746|B.1.1.273|South Africa|2020-08-16	0.0003424361	Africa
Africa|hCoV-19/Nigeria/ED01-CV155/2020|EPI ISL 527873|B.40|Nigeria|2020-02-21	Africa|hCoV-19/South Africa/KRISP-K002750/2020|EPI ISL 529746|B.1.1.273|South Africa|2020-08-16	0.0006099490	Africa
Africa|hCoV-19/Nigeria/ED02-CV156/2020|EPI ISL 527874|B.40|Nigeria|2020-03-23	Africa|hCoV-19/South Africa/KRISP-K002750/2020|EPI ISL 529746|B.1.1.273|South Africa|2020-08-16	0.0005082379	Africa
Africa|hCoV-19/Nigeria/ED03-CV157/2020|EPI ISL 527875|B.40|Nigeria|2020-03-26	Africa|hCoV-19/South Africa/KRISP-K002750/2020|EPI ISL 529746|B.1.1.273|South Africa|2020-08-16	0.0006627597	Africa
Africa|hCoV-19/Nigeria/ED04-CV158/2020|EPI ISL 527876|A|Nigeria|2020-03-25	Africa|hCoV-19/South Africa/KRISP-K002750/2020|EPI ISL 529746|B.1.1.273|South Africa|2020-08-16	0.0005421314	Africa
Africa|hCoV-19/Nigeria/ED06-CV159/2020|EPI ISL 527877|A|Nigeria|2020-03-25	Africa|hCoV-19/South Africa/KRISP-K002750/2020|EPI ISL 529746|B.1.1.273|South Africa|2020-08-16	0.0005597862	Africa
Africa|hCoV-19/Nigeria/ED07-CV160/2020|EPI ISL 527878|B.40|Nigeria|2020-03-31	Africa|hCoV-19/South Africa/KRISP-K002750/2020|EPI ISL 529746|B.1.1.273|South Africa|2020-08-16	0.0006439177	Africa
Africa|hCoV-19/Nigeria/ED1010-CV215/2020|EPI ISL 527879|B.1.1.229|Nigeria|2020-05-04	Africa|hCoV-19/South Africa/KRISP-K002750/2020|EPI ISL 529746|B.1.1.273|South Africa|2020-08-16	0.0001693438	Africa
Africa|hCoV-19/Nigeria/ED18-CV161/2020|EPI ISL 527880|B.1.5|Nigeria|2020-03-25	Africa|hCoV-19/South Africa/KRISP-K002750/2020|EPI ISL 529746|B.1.1.273|South Africa|2020-08-16	0.0002376486	Africa
Africa|hCoV-19/Nigeria/ED20-CV162/2020|EPI ISL 527881|B.1|Nigeria|2020-03-30	Africa|hCoV-19/South Africa/KRISP-K002750/2020|EPI ISL 529746|B.1.1.273|South Africa|2020-08-16	0.0003048777	Africa
Africa|hCoV-19/Nigeria/ED25-CV163/2020|EPI ISL 527882|B.1.5|Nigeria|2020-05-09	Africa|hCoV-19/South Africa/KRISP-K002750/2020|EPI ISL 529746|B.1.1.273|South Africa|2020-08-16	0.0002371070	Africa
Africa|hCoV-19/Nigeria/ED32-CV164/2020|EPI ISL 527883|B.1.5|Nigeria|2020-05-18	Africa|hCoV-19/South Africa/KRISP-K002750/2020|EPI ISL 529746|B.1.1.273|South Africa|2020-08-16	0.0002392108	Africa
Africa|hCoV-19/Nigeria/ED46-CV165/2020|EPI ISL 527884|B.1.1.229|Nigeria|2020-04-24	Africa|hCoV-19/South Africa/KRISP-K002750/2020|EPI ISL 529746|B.1.1.273|South Africa|2020-08-16	0.0002371022	Africa
Africa|hCoV-19/Nigeria/ED48-CV193/2020|EPI ISL 527885|B.1.5|Nigeria|2020-04-26	Africa|hCoV-19/South Africa/KRISP-K002750/2020|EPI ISL 529746|B.1.1.273|South Africa|2020-08-16	0.0001387912	Africa
Africa|hCoV-19/Nigeria/EK025-CV58/2020|EPI ISL 487098|B.1.1.71|Nigeria|2020-04-19	Africa|hCoV-19/South Africa/KRISP-K002750/2020|EPI ISL 529746|B.1.1.273|South Africa|2020-08-16	0.0002428649	Africa
Africa|hCoV-19/Nigeria/EK084-CV50/2020|EPI ISL 487105|B.1.1.71|Nigeria|2020-04-23	Africa|hCoV-19/South Africa/KRISP-K002750/2020|EPI ISL 529746|B.1.1.273|South Africa|2020-08-16	0.0002371006	Africa
Africa|hCoV-19/Nigeria/EK220-CV54/2020|EPI ISL 487102|B.1.1|Nigeria|2020-05-14	Africa|hCoV-19/South Africa/KRISP-K002750/2020|EPI ISL 529746|B.1.1.273|South Africa|2020-08-16	0.0002034695	Africa
Africa|hCoV-19/Nigeria/EK254-CV60/2020|EPI ISL 487096|B.1.1|Nigeria|2020-05-19	Africa|hCoV-19/South Africa/KRISP-K002750/2020|EPI ISL 529746|B.1.1.273|South Africa|2020-08-16	0.0002088584	Africa
Africa|hCoV-19/Nigeria/EK291-CV115/2020|EPI ISL 527887|B.1.1|Nigeria|2020-06-02	Africa|hCoV-19/South Africa/KRISP-K002750/2020|EPI ISL 529746|B.1.1.273|South Africa|2020-08-16	0.0002371165	Africa
Africa|hCoV-19/Nigeria/KW017-CV24/2020|EPI ISL 455362|B.1.255|Nigeria|2020-04-10	Africa|hCoV-19/South Africa/KRISP-K002750/2020|EPI ISL 529746|B.1.1.273|South Africa|2020-08-16	0.0003387747	Africa
Africa|hCoV-19/Nigeria/KW298-CV48/2020|EPI ISL 487107|A|Nigeria|2020-05-08	Africa|hCoV-19/South Africa/KRISP-K002750/2020|EPI ISL 529746|B.1.1.273|South Africa|2020-08-16	0.0006099250	Africa
Africa|hCoV-19/Nigeria/KW326-CV52/2020|EPI ISL 487103|B.1.1|Nigeria|2020-05-09	Africa|hCoV-19/South Africa/KRISP-K002750/2020|EPI ISL 529746|B.1.1.273|South Africa|2020-08-16	0.0001702854	Africa
Africa|hCoV-19/Nigeria/Lagos01/2020|EPI ISL 413550|B.1.1|Nigeria|2020-02-27	Africa|hCoV-19/South Africa/KRISP-K002750/2020|EPI ISL 529746|B.1.1.273|South Africa|2020-08-16	0.0001371910	Africa
Africa|hCoV-19/Nigeria/NG57752/2020|EPI ISL 462992|B.1.1|Nigeria|2020-03	Africa|hCoV-19/South Africa/KRISP-K002750/2020|EPI ISL 529746|B.1.1.273|South Africa|2020-08-16	0.0001695504	Africa
Africa|hCoV-19/Nigeria/OG007-CV22/2020|EPI ISL 455412|B.40|Nigeria|2020-03-29	Africa|hCoV-19/South Africa/KRISP-K002750/2020|EPI ISL 529746|B.1.1.273|South Africa|2020-08-16	0.0005421553	Africa
Africa|hCoV-19/Nigeria/ON191-CV49/2020|EPI ISL 487106|B.1.246|Nigeria|2020-06-30	Africa|hCoV-19/South Africa/KRISP-K002750/2020|EPI ISL 529746|B.1.1.273|South Africa|2020-08-16	0.0003744736	Africa
Africa|hCoV-19/Nigeria/ON505-CV43/2020|EPI ISL 487112|B.1.246|Nigeria|2020-05-24	Africa|hCoV-19/South Africa/KRISP-K002750/2020|EPI ISL 529746|B.1.1.273|South Africa|2020-08-16	0.0004743232	Africa
Africa|hCoV-19/Nigeria/ON507-CV44/2020|EPI ISL 487111|B.1.1.10|Nigeria|2020-05-24	Africa|hCoV-19/South Africa/KRISP-K002750/2020|EPI ISL 529746|B.1.1.273|South Africa|2020-08-16	0.0003052498	Africa
Africa|hCoV-19/Nigeria/ON595-CV121/2020|EPI ISL 527888|B.1.1.90|Nigeria|2020-06-03	Africa|hCoV-19/South Africa/KRISP-K002750/2020|EPI ISL 529746|B.1.1.273|South Africa|2020-08-16	0.0002709904	Africa
Africa|hCoV-19/Nigeria/ON705-CV153/2020|EPI ISL 527889|B.1.1.1|Nigeria|2020-06-09	Africa|hCoV-19/South Africa/KRISP-K002750/2020|EPI ISL 529746|B.1.1.273|South Africa|2020-08-16	0.0003726270	Africa
Africa|hCoV-19/Nigeria/ON752-CV144/2020|EPI ISL 527890|B.1|Nigeria|2020-06-11	Africa|hCoV-19/South Africa/KRISP-K002750/2020|EPI ISL 529746|B.1.1.273|South Africa|2020-08-16	0.0004068355	Africa
Africa|hCoV-19/Nigeria/ON920-CV152/2020|EPI ISL 527891|B.1.1.220|Nigeria|2020-06-16	Africa|hCoV-19/South Africa/KRISP-K002750/2020|EPI ISL 529746|B.1.1.273|South Africa|2020-08-16	0.0002713028	Africa
Africa|hCoV-19/Nigeria/ON969-CV145/2020|EPI ISL 527892|B.1.1|Nigeria|2020-06-17	Africa|hCoV-19/South Africa/KRISP-K002750/2020|EPI ISL 529746|B.1.1.273|South Africa|2020-08-16	0.0002710077	Africa
Africa|hCoV-19/Nigeria/OS016-CV3/2020|EPI ISL 455413|B.40|Nigeria|2020-03-27	Africa|hCoV-19/South Africa/KRISP-K002750/2020|EPI ISL 529746|B.1.1.273|South Africa|2020-08-16	0.0005097573	Africa
Africa|hCoV-19/Nigeria/OS030-CV5/2020|EPI ISL 455415|A|Nigeria|2020-03-29	Africa|hCoV-19/South Africa/KRISP-K002750/2020|EPI ISL 529746|B.1.1.273|South Africa|2020-08-16	0.0007025058	Africa
Africa|hCoV-19/Nigeria/OS055-CV8/2020|EPI ISL 455418|A|Nigeria|2020-03-29	Africa|hCoV-19/South Africa/KRISP-K002750/2020|EPI ISL 529746|B.1.1.273|South Africa|2020-08-16	0.0006960029	Africa
Africa|hCoV-19/Nigeria/OS060-CV9/2020|EPI ISL 455419|B.1|Nigeria|2020-03-29	Africa|hCoV-19/South Africa/KRISP-K002750/2020|EPI ISL 529746|B.1.1.273|South Africa|2020-08-16	0.0004442272	Africa
Africa|hCoV-19/Nigeria/OS070-CV11/2020|EPI ISL 455422|A|Nigeria|2020-03-29	Africa|hCoV-19/South Africa/KRISP-K002750/2020|EPI ISL 529746|B.1.1.273|South Africa|2020-08-16	0.0006777514	Africa
Africa|hCoV-19/Nigeria/OS085-CV14/2020|EPI ISL 455424|A|Nigeria|2020-03-29	Africa|hCoV-19/South Africa/KRISP-K002750/2020|EPI ISL 529746|B.1.1.273|South Africa|2020-08-16	0.0005760401	Africa
Africa|hCoV-19/Nigeria/OS125-CV20/2020|EPI ISL 455427|A|Nigeria|2020-03-29	Africa|hCoV-19/South Africa/KRISP-K002750/2020|EPI ISL 529746|B.1.1.273|South Africa|2020-08-16	0.0006699361	Africa
Africa|hCoV-19/Nigeria/OS294-CV42/2020|EPI ISL 487113|B.1.5|Nigeria|2020-04-23	Africa|hCoV-19/South Africa/KRISP-K002750/2020|EPI ISL 529746|B.1.1.273|South Africa|2020-08-16	0.0003048841	Africa
Africa|hCoV-19/Nigeria/OS524-CV45/2020|EPI ISL 487110|B.1.22|Nigeria|2020-05-11	Africa|hCoV-19/South Africa/KRISP-K002750/2020|EPI ISL 529746|B.1.1.273|South Africa|2020-08-16	0.0003726597	Africa
Africa|hCoV-19/Nigeria/OS589-CV46/2020|EPI ISL 487109|B.1.22|Nigeria|2020-05-29	Africa|hCoV-19/South Africa/KRISP-K002750/2020|EPI ISL 529746|B.1.1.273|South Africa|2020-08-16	0.0004066879	Africa
Africa|hCoV-19/Nigeria/OY008-CV29/2020|EPI ISL 455429|B.1|Nigeria|2020-03-27	Africa|hCoV-19/South Africa/KRISP-K002750/2020|EPI ISL 529746|B.1.1.273|South Africa|2020-08-16	0.0003048776	Africa
Africa|hCoV-19/Nigeria/OY045A-CV35/2020|EPI ISL 455431|B.40|Nigeria|2020-04-02	Africa|hCoV-19/South Africa/KRISP-K002750/2020|EPI ISL 529746|B.1.1.273|South Africa|2020-08-16	0.0005083585	Africa
Africa|hCoV-19/Nigeria/OY094-CV57/2020|EPI ISL 487099|B.1.1.102|Nigeria|2020-04-24	Africa|hCoV-19/South Africa/KRISP-K002750/2020|EPI ISL 529746|B.1.1.273|South Africa|2020-08-16	0.0001693546	Africa
Africa|hCoV-19/Nigeria/OY175-CV51/2020|EPI ISL 487104|B.1|Nigeria|2020-05-03	Africa|hCoV-19/South Africa/KRISP-K002750/2020|EPI ISL 529746|B.1.1.273|South Africa|2020-08-16	0.0003782549	Africa
Africa|hCoV-19/Nigeria/OY233-CV66/2020|EPI ISL 487091|B.1.246|Nigeria|2020-05-13	Africa|hCoV-19/South Africa/KRISP-K002750/2020|EPI ISL 529746|B.1.1.273|South Africa|2020-08-16	0.0005760380	Africa
Africa|hCoV-19/Nigeria/OY260-CV55/2020|EPI ISL 487101|B.1.265|Nigeria|2020-05-16	Africa|hCoV-19/South Africa/KRISP-K002750/2020|EPI ISL 529746|B.1.1.273|South Africa|2020-08-16	0.0004743232	Africa
Africa|hCoV-19/Nigeria/OY592-CV167/2020|EPI ISL 527898|B.1.265|Nigeria|2020-06-10	Africa|hCoV-19/South Africa/KRISP-K002750/2020|EPI ISL 529746|B.1.1.273|South Africa|2020-08-16	0.0005760712	Africa
Africa|hCoV-19/Nigeria/OY595-CV168/2020|EPI ISL 527899|B.1.265|Nigeria|2020-06-09	Africa|hCoV-19/South Africa/KRISP-K002750/2020|EPI ISL 529746|B.1.1.273|South Africa|2020-08-16	0.0005956651	Africa
Africa|hCoV-19/Nigeria/OY598-CV169/2020|EPI ISL 527900|B.1.1|Nigeria|2020-06-09	Africa|hCoV-19/South Africa/KRISP-K002750/2020|EPI ISL 529746|B.1.1.273|South Africa|2020-08-16	0.0003815283	Africa
Africa|hCoV-19/Nigeria/OY605-CV170/2020|EPI ISL 527901|B.1.1|Nigeria|2020-06-12	Africa|hCoV-19/South Africa/KRISP-K002750/2020|EPI ISL 529746|B.1.1.273|South Africa|2020-08-16	0.0004065102	Africa
Africa|hCoV-19/Nigeria/OY608-CV172/2020|EPI ISL 527903|B.1.1|Nigeria|2020-06-11	Africa|hCoV-19/South Africa/KRISP-K002750/2020|EPI ISL 529746|B.1.1.273|South Africa|2020-08-16	0.0002736062	Africa
Africa|hCoV-19/Nigeria/OY612-CV173/2020|EPI ISL 527904|B.1.1|Nigeria|2020-06-13	Africa|hCoV-19/South Africa/KRISP-K002750/2020|EPI ISL 529746|B.1.1.273|South Africa|2020-08-16	0.0002712237	Africa
Africa|hCoV-19/Nigeria/OY616-CV174/2020|EPI ISL 527905|B.1.1|Nigeria|2020-06-12	Africa|hCoV-19/South Africa/KRISP-K002750/2020|EPI ISL 529746|B.1.1.273|South Africa|2020-08-16	0.0004071172	Africa
Africa|hCoV-19/Nigeria/OY625-CV182/2020|EPI ISL 527909|B.1.1|Nigeria|2020-06-13	Africa|hCoV-19/South Africa/KRISP-K002750/2020|EPI ISL 529746|B.1.1.273|South Africa|2020-08-16	0.0002742448	Africa
Africa|hCoV-19/Nigeria/OY626-CV183/2020|EPI ISL 527910|B.1.1|Nigeria|2020-06-13	Africa|hCoV-19/South Africa/KRISP-K002750/2020|EPI ISL 529746|B.1.1.273|South Africa|2020-08-16	0.0002732053	Africa
Africa|hCoV-19/Nigeria/OY627-CV184/2020|EPI ISL 527911|B.1.1|Nigeria|2020-06-13	Africa|hCoV-19/South Africa/KRISP-K002750/2020|EPI ISL 529746|B.1.1.273|South Africa|2020-08-16	0.0001355227	Africa
Africa|hCoV-19/Nigeria/OY628-CV185/2020|EPI ISL 527912|B.1.1|Nigeria|2020-06-13	Africa|hCoV-19/South Africa/KRISP-K002750/2020|EPI ISL 529746|B.1.1.273|South Africa|2020-08-16	0.0003726509	Africa
Africa|hCoV-19/Nigeria/OY633-CV189/2020|EPI ISL 527914|B.1.1.71|Nigeria|2020-06-16	Africa|hCoV-19/South Africa/KRISP-K002750/2020|EPI ISL 529746|B.1.1.273|South Africa|2020-08-16	0.0003387518	Africa
Africa|hCoV-19/Nigeria/OY636-CV192/2020|EPI ISL 527915|B.1.1|Nigeria|2020-06-17	Africa|hCoV-19/South Africa/KRISP-K002750/2020|EPI ISL 529746|B.1.1.273|South Africa|2020-08-16	0.0002370909	Africa
Africa|hCoV-19/Senegal/003/2020|EPI ISL 418206|B.1.356|Senegal|2020-02-28	Africa|hCoV-19/South Africa/KRISP-K002750/2020|EPI ISL 529746|B.1.1.273|South Africa|2020-08-16	0.0003396110	Africa
Africa|hCoV-19/Senegal/016/2020|EPI ISL 418207|B.1.356|Senegal|2020-03-02	Africa|hCoV-19/South Africa/KRISP-K002750/2020|EPI ISL 529746|B.1.1.273|South Africa|2020-08-16	0.0003387598	Africa
Africa|hCoV-19/Senegal/020/2020|EPI ISL 418208|B.1.356|Senegal|2020-03-04	Africa|hCoV-19/South Africa/KRISP-K002750/2020|EPI ISL 529746|B.1.1.273|South Africa|2020-08-16	0.0003397148	Africa
Africa|hCoV-19/Senegal/026/2020|EPI ISL 418209|B.1.356|Senegal|2020-03-03	Africa|hCoV-19/South Africa/KRISP-K002750/2020|EPI ISL 529746|B.1.1.273|South Africa|2020-08-16	0.0003726434	Africa
Africa|hCoV-19/Senegal/073/2020|EPI ISL 418210|B.1|Senegal|2020-03-10	Africa|hCoV-19/South Africa/KRISP-K002750/2020|EPI ISL 529746|B.1.1.273|South Africa|2020-08-16	0.0002371174	Africa
Africa|hCoV-19/Senegal/082/2020|EPI ISL 418211|B.1|Senegal|2020-03-11	Africa|hCoV-19/South Africa/KRISP-K002750/2020|EPI ISL 529746|B.1.1.273|South Africa|2020-08-16	0.0002372299	Africa
Africa|hCoV-19/Senegal/087/2020|EPI ISL 418212|B.1|Senegal|2020-03-11	Africa|hCoV-19/South Africa/KRISP-K002750/2020|EPI ISL 529746|B.1.1.273|South Africa|2020-08-16	0.0002378343	Africa
Africa|hCoV-19/Senegal/094/2020|EPI ISL 418213|B.1|Senegal|2020-03-12	Africa|hCoV-19/South Africa/KRISP-K002750/2020|EPI ISL 529746|B.1.1.273|South Africa|2020-08-16	0.0002712541	Africa
Africa|hCoV-19/Senegal/102/2020|EPI ISL 418214|B.1|Senegal|2020-03-12	Africa|hCoV-19/South Africa/KRISP-K002750/2020|EPI ISL 529746|B.1.1.273|South Africa|2020-08-16	0.0002461023	Africa
Africa|hCoV-19/Senegal/119/2020|EPI ISL 418215|B.1|Senegal|2020-03-12	Africa|hCoV-19/South Africa/KRISP-K002750/2020|EPI ISL 529746|B.1.1.273|South Africa|2020-08-16	0.0003072668	Africa
Africa|hCoV-19/Senegal/1351/2020|EPI ISL 480556|B.6|Senegal|2020-03-28	Africa|hCoV-19/South Africa/KRISP-K002750/2020|EPI ISL 529746|B.1.1.273|South Africa|2020-08-16	0.0005093994	Africa
Africa|hCoV-19/Senegal/136/2020|EPI ISL 418216|A.2|Senegal|2020-03-13	Africa|hCoV-19/South Africa/KRISP-K002750/2020|EPI ISL 529746|B.1.1.273|South Africa|2020-08-16	0.0006099228	Africa
Africa|hCoV-19/Senegal/139/2020|EPI ISL 418217|B.1|Senegal|2020-03-13	Africa|hCoV-19/South Africa/KRISP-K002750/2020|EPI ISL 529746|B.1.1.273|South Africa|2020-08-16	0.0002727371	Africa
Africa|hCoV-19/Senegal/1683/2020|EPI ISL 480783|B.1|Senegal|2020-03-31	Africa|hCoV-19/South Africa/KRISP-K002750/2020|EPI ISL 529746|B.1.1.273|South Africa|2020-08-16	0.0002716381	Africa
Africa|hCoV-19/Senegal/1749/2020|EPI ISL 480787|B.1|Senegal|2020-03-31	Africa|hCoV-19/South Africa/KRISP-K002750/2020|EPI ISL 529746|B.1.1.273|South Africa|2020-08-16	0.0002722138	Africa
Africa|hCoV-19/Senegal/1966/2020|EPI ISL 480789|A.11|Senegal|2020-04-01	Africa|hCoV-19/South Africa/KRISP-K002750/2020|EPI ISL 529746|B.1.1.273|South Africa|2020-08-16	0.0005762766	Africa
Africa|hCoV-19/Senegal/2840/2020|EPI ISL 481220|B.1|Senegal|2020-04-06	Africa|hCoV-19/South Africa/KRISP-K002750/2020|EPI ISL 529746|B.1.1.273|South Africa|2020-08-16	0.0004881106	Africa
Africa|hCoV-19/Senegal/2865/2020|EPI ISL 481234|B.1|Senegal|2020-04-07	Africa|hCoV-19/South Africa/KRISP-K002750/2020|EPI ISL 529746|B.1.1.273|South Africa|2020-08-16	0.0004490936	Africa
Africa|hCoV-19/Senegal/306/2020|EPI ISL 420069|B.3|Senegal|2020-03-17	Africa|hCoV-19/South Africa/KRISP-K002750/2020|EPI ISL 529746|B.1.1.273|South Africa|2020-08-16	0.0004065392	Africa
Africa|hCoV-19/Senegal/315/2020|EPI ISL 420070|B.1|Senegal|2020-03-17	Africa|hCoV-19/South Africa/KRISP-K002750/2020|EPI ISL 529746|B.1.1.273|South Africa|2020-08-16	0.0003048642	Africa
Africa|hCoV-19/Senegal/328/2020|EPI ISL 420071|B.1|Senegal|2020-03-17	Africa|hCoV-19/South Africa/KRISP-K002750/2020|EPI ISL 529746|B.1.1.273|South Africa|2020-08-16	0.0005533945	Africa
Africa|hCoV-19/Senegal/3331/2020|EPI ISL 481235|B.1.5|Senegal|2020-04-09	Africa|hCoV-19/South Africa/KRISP-K002750/2020|EPI ISL 529746|B.1.1.273|South Africa|2020-08-16	0.0002372918	Africa
Africa|hCoV-19/Senegal/370/2020|EPI ISL 420072|B.1|Senegal|2020-03-18	Africa|hCoV-19/South Africa/KRISP-K002750/2020|EPI ISL 529746|B.1.1.273|South Africa|2020-08-16	0.0003396374	Africa
Africa|hCoV-19/Senegal/382/2020|EPI ISL 420073|B.1|Senegal|2020-03-19	Africa|hCoV-19/South Africa/KRISP-K002750/2020|EPI ISL 529746|B.1.1.273|South Africa|2020-08-16	0.0003387895	Africa
Africa|hCoV-19/Senegal/45436/2020|EPI ISL 498238|B.1.1|Senegal|2020-05-27	Africa|hCoV-19/South Africa/KRISP-K002750/2020|EPI ISL 529746|B.1.1.273|South Africa|2020-08-16	0.0002032985	Africa
Africa|hCoV-19/Senegal/45557/2020|EPI ISL 498239|B.1.1|Senegal|2020-05-27	Africa|hCoV-19/South Africa/KRISP-K002750/2020|EPI ISL 529746|B.1.1.273|South Africa|2020-08-16	0.0003072292	Africa
Africa|hCoV-19/Senegal/52357/2020|EPI ISL 498240|B.1.5.12|Senegal|2020-06-03	Africa|hCoV-19/South Africa/KRISP-K002750/2020|EPI ISL 529746|B.1.1.273|South Africa|2020-08-16	0.0005349682	Africa
Africa|hCoV-19/Senegal/52907/2020|EPI ISL 498241|B.1.5.12|Senegal|2020-06-05	Africa|hCoV-19/South Africa/KRISP-K002750/2020|EPI ISL 529746|B.1.1.273|South Africa|2020-08-16	0.0007358852	Africa
Africa|hCoV-19/Senegal/55499/2020|EPI ISL 498242|B.1.5|Senegal|2020-06-07	Africa|hCoV-19/South Africa/KRISP-K002750/2020|EPI ISL 529746|B.1.1.273|South Africa|2020-08-16	0.0003393767	Africa
Africa|hCoV-19/Senegal/55703/2020|EPI ISL 477148|B.1.356|Senegal|2020-06-07	Africa|hCoV-19/South Africa/KRISP-K002750/2020|EPI ISL 529746|B.1.1.273|South Africa|2020-08-16	0.0004560947	Africa
Africa|hCoV-19/Senegal/55728/2020|EPI ISL 477150|B.1.5.12|Senegal|2020-06-07	Africa|hCoV-19/South Africa/KRISP-K002750/2020|EPI ISL 529746|B.1.1.273|South Africa|2020-08-16	0.0004100838	Africa
Africa|hCoV-19/Senegal/55738/2020|EPI ISL 477141|B.1.5.12|Senegal|2020-06-07	Africa|hCoV-19/South Africa/KRISP-K002750/2020|EPI ISL 529746|B.1.1.273|South Africa|2020-08-16	0.0005582247	Africa
Africa|hCoV-19/Senegal/55752/2020|EPI ISL 477149|B.1.5.12|Senegal|2020-06-07	Africa|hCoV-19/South Africa/KRISP-K002750/2020|EPI ISL 529746|B.1.1.273|South Africa|2020-08-16	0.0003785334	Africa
Africa|hCoV-19/Senegal/57065/2020|EPI ISL 476148|B.1.1.44|Senegal|2020-06-09	Africa|hCoV-19/South Africa/KRISP-K002750/2020|EPI ISL 529746|B.1.1.273|South Africa|2020-08-16	0.0002715080	Africa
Africa|hCoV-19/Senegal/5718/2020|EPI ISL 481236|B.1|Senegal|2020-04-18	Africa|hCoV-19/South Africa/KRISP-K002750/2020|EPI ISL 529746|B.1.1.273|South Africa|2020-08-16	0.0003405095	Africa
Africa|hCoV-19/Senegal/57273/2020|EPI ISL 498243|B.1.5.12|Senegal|2020-06-07	Africa|hCoV-19/South Africa/KRISP-K002750/2020|EPI ISL 529746|B.1.1.273|South Africa|2020-08-16	0.0004065517	Africa
Africa|hCoV-19/Senegal/57476/2020|EPI ISL 476149|B.1.5.12|Senegal|2020-06-06	Africa|hCoV-19/South Africa/KRISP-K002750/2020|EPI ISL 529746|B.1.1.273|South Africa|2020-08-16	0.0005452290	Africa
Africa|hCoV-19/Senegal/57503/2020|EPI ISL 498244|B.1.5.12|Senegal|2020-06-09	Africa|hCoV-19/South Africa/KRISP-K002750/2020|EPI ISL 529746|B.1.1.273|South Africa|2020-08-16	0.0005348409	Africa
Africa|hCoV-19/Senegal/57540/2020|EPI ISL 476491|B.1.5.12|Senegal|2020-06-09	Africa|hCoV-19/South Africa/KRISP-K002750/2020|EPI ISL 529746|B.1.1.273|South Africa|2020-08-16	0.0006166557	Africa
Africa|hCoV-19/Senegal/5766/2020|EPI ISL 481237|B.1.5.12|Senegal|2020-04-17	Africa|hCoV-19/South Africa/KRISP-K002750/2020|EPI ISL 529746|B.1.1.273|South Africa|2020-08-16	0.0004065559	Africa
Africa|hCoV-19/Senegal/5770/2020|EPI ISL 481238|B.1|Senegal|2020-04-17	Africa|hCoV-19/South Africa/KRISP-K002750/2020|EPI ISL 529746|B.1.1.273|South Africa|2020-08-16	0.0003168173	Africa
Africa|hCoV-19/Senegal/5785/2020|EPI ISL 481239|B.1.5.12|Senegal|2020-04-17	Africa|hCoV-19/South Africa/KRISP-K002750/2020|EPI ISL 529746|B.1.1.273|South Africa|2020-08-16	0.0003727785	Africa
Africa|hCoV-19/Senegal/5971/2020|EPI ISL 481240|B.1.5|Senegal|2020-04-18	Africa|hCoV-19/South Africa/KRISP-K002750/2020|EPI ISL 529746|B.1.1.273|South Africa|2020-08-16	0.0003068910	Africa
Africa|hCoV-19/Senegal/5986/2020|EPI ISL 481243|B.1|Senegal|2020-04-18	Africa|hCoV-19/South Africa/KRISP-K002750/2020|EPI ISL 529746|B.1.1.273|South Africa|2020-08-16	0.0003727659	Africa
Africa|hCoV-19/Senegal/600/2020|EPI ISL 420074|B.1.5|Senegal|2020-03-20	Africa|hCoV-19/South Africa/KRISP-K002750/2020|EPI ISL 529746|B.1.1.273|South Africa|2020-08-16	0.0002709978	Africa
Africa|hCoV-19/Senegal/611/2020|EPI ISL 420076|B.1|Senegal|2020-03-20	Africa|hCoV-19/South Africa/KRISP-K002750/2020|EPI ISL 529746|B.1.1.273|South Africa|2020-08-16	0.0003048910	Africa
Africa|hCoV-19/Senegal/618/2020|EPI ISL 420077|A|Senegal|2020-03-20	Africa|hCoV-19/South Africa/KRISP-K002750/2020|EPI ISL 529746|B.1.1.273|South Africa|2020-08-16	0.0005421206	Africa
Africa|hCoV-19/Senegal/620/2020|EPI ISL 420078|A.11|Senegal|2020-03-20	Africa|hCoV-19/South Africa/KRISP-K002750/2020|EPI ISL 529746|B.1.1.273|South Africa|2020-08-16	0.0005433907	Africa
Africa|hCoV-19/Senegal/62365/2020|EPI ISL 476492|B.1.5.12|Senegal|2020-06-10	Africa|hCoV-19/South Africa/KRISP-K002750/2020|EPI ISL 529746|B.1.1.273|South Africa|2020-08-16	0.0003726610	Africa
Africa|hCoV-19/Senegal/62368/2020|EPI ISL 476493|B.1.1|Senegal|2020-06-10	Africa|hCoV-19/South Africa/KRISP-K002750/2020|EPI ISL 529746|B.1.1.273|South Africa|2020-08-16	0.0001354690	Africa
Africa|hCoV-19/Senegal/62431/2020|EPI ISL 498247|B.1.5.12|Senegal|2020-06-10	Africa|hCoV-19/South Africa/KRISP-K002750/2020|EPI ISL 529746|B.1.1.273|South Africa|2020-08-16	0.0003782989	Africa
Africa|hCoV-19/Senegal/62872/2020|EPI ISL 476494|B.1.5.12|Senegal|2020-06-11	Africa|hCoV-19/South Africa/KRISP-K002750/2020|EPI ISL 529746|B.1.1.273|South Africa|2020-08-16	0.0003734667	Africa
Africa|hCoV-19/Senegal/62874/2020|EPI ISL 476495|B.1.5.12|Senegal|2020-06-11	Africa|hCoV-19/South Africa/KRISP-K002750/2020|EPI ISL 529746|B.1.1.273|South Africa|2020-08-16	0.0004417568	Africa
Africa|hCoV-19/Senegal/63263/2020|EPI ISL 498249|B.1.5.12|Senegal|2020-06-11	Africa|hCoV-19/South Africa/KRISP-K002750/2020|EPI ISL 529746|B.1.1.273|South Africa|2020-08-16	0.0003747375	Africa
Africa|hCoV-19/Senegal/63728/2020|EPI ISL 476497|B.1.356|Senegal|2020-06-12	Africa|hCoV-19/South Africa/KRISP-K002750/2020|EPI ISL 529746|B.1.1.273|South Africa|2020-08-16	0.0004475542	Africa
Africa|hCoV-19/Senegal/63742/2020|EPI ISL 476514|B.1.5.12|Senegal|2020-06-12	Africa|hCoV-19/South Africa/KRISP-K002750/2020|EPI ISL 529746|B.1.1.273|South Africa|2020-08-16	0.0004065555	Africa
Africa|hCoV-19/Senegal/640/2020|EPI ISL 420079|B.1|Senegal|2020-03-20	Africa|hCoV-19/South Africa/KRISP-K002750/2020|EPI ISL 529746|B.1.1.273|South Africa|2020-08-16	0.0005565392	Africa
Africa|hCoV-19/Senegal/64033/2020|EPI ISL 485715|B.1.5|Senegal|2020-06-12	Africa|hCoV-19/South Africa/KRISP-K002750/2020|EPI ISL 529746|B.1.1.273|South Africa|2020-08-16	0.0003726610	Africa
Africa|hCoV-19/Senegal/64076/2020|EPI ISL 485716|B.1|Senegal|2020-06-12	Africa|hCoV-19/South Africa/KRISP-K002750/2020|EPI ISL 529746|B.1.1.273|South Africa|2020-08-16	0.0006439465	Africa
Africa|hCoV-19/Senegal/64096/2020|EPI ISL 485717|B.1.5.12|Senegal|2020-06-12	Africa|hCoV-19/South Africa/KRISP-K002750/2020|EPI ISL 529746|B.1.1.273|South Africa|2020-08-16	0.0004096026	Africa
Africa|hCoV-19/Senegal/64101/2020|EPI ISL 476516|B.1.5.12|Senegal|2020-06-12	Africa|hCoV-19/South Africa/KRISP-K002750/2020|EPI ISL 529746|B.1.1.273|South Africa|2020-08-16	0.0004080901	Africa
Africa|hCoV-19/Senegal/64163/2020|EPI ISL 477159|B.1.5.12|Senegal|2020-06-12	Africa|hCoV-19/South Africa/KRISP-K002750/2020|EPI ISL 529746|B.1.1.273|South Africa|2020-08-16	0.0005902025	Africa
Africa|hCoV-19/Senegal/64166/2020|EPI ISL 476558|B.1.5.12|Senegal|2020-06-12	Africa|hCoV-19/South Africa/KRISP-K002750/2020|EPI ISL 529746|B.1.1.273|South Africa|2020-08-16	0.0005783834	Africa
Africa|hCoV-19/Senegal/6427/2020|EPI ISL 486873|B.1.5|Senegal|2020-04-20	Africa|hCoV-19/South Africa/KRISP-K002750/2020|EPI ISL 529746|B.1.1.273|South Africa|2020-08-16	0.0002715459	Africa
Africa|hCoV-19/Senegal/6430/2020|EPI ISL 486872|B.1.1|Senegal|2020-04-11	Africa|hCoV-19/South Africa/KRISP-K002750/2020|EPI ISL 529746|B.1.1.273|South Africa|2020-08-16	0.0001359306	Africa
Africa|hCoV-19/Senegal/64709/2020|EPI ISL 476560|B.1.5.12|Senegal|2020-06-13	Africa|hCoV-19/South Africa/KRISP-K002750/2020|EPI ISL 529746|B.1.1.273|South Africa|2020-08-16	0.0009131686	Africa
Africa|hCoV-19/Senegal/64716/2020|EPI ISL 498250|B.1.5.12|Senegal|2020-06-13	Africa|hCoV-19/South Africa/KRISP-K002750/2020|EPI ISL 529746|B.1.1.273|South Africa|2020-08-16	0.0003398312	Africa
Africa|hCoV-19/Senegal/64729/2020|EPI ISL 477155|B.1.1.44|Senegal|2020-06-11	Africa|hCoV-19/South Africa/KRISP-K002750/2020|EPI ISL 529746|B.1.1.273|South Africa|2020-08-16	0.0003405695	Africa
Africa|hCoV-19/Senegal/64763/2020|EPI ISL 476562|B.1.292|Senegal|2020-06-13	Africa|hCoV-19/South Africa/KRISP-K002750/2020|EPI ISL 529746|B.1.1.273|South Africa|2020-08-16	0.0003726761	Africa
Africa|hCoV-19/Senegal/64766/2020|EPI ISL 476564|B.1.5.12|Senegal|2020-06-13	Africa|hCoV-19/South Africa/KRISP-K002750/2020|EPI ISL 529746|B.1.1.273|South Africa|2020-08-16	0.0004404057	Africa
Africa|hCoV-19/Senegal/64771/2020|EPI ISL 482874|B.1.1.44|Senegal|2020-06-13	Africa|hCoV-19/South Africa/KRISP-K002750/2020|EPI ISL 529746|B.1.1.273|South Africa|2020-08-16	0.0003387930	Africa
Africa|hCoV-19/Senegal/64772/2020|EPI ISL 477154|B.1.5.12|Senegal|2020-06-13	Africa|hCoV-19/South Africa/KRISP-K002750/2020|EPI ISL 529746|B.1.1.273|South Africa|2020-08-16	0.0005235909	Africa
Africa|hCoV-19/Senegal/6481/2020|EPI ISL 486871|B.1.5|Senegal|2020-04-21	Africa|hCoV-19/South Africa/KRISP-K002750/2020|EPI ISL 529746|B.1.1.273|South Africa|2020-08-16	0.0002379046	Africa
Africa|hCoV-19/Senegal/64916/2020|EPI ISL 477156|B.1.5.12|Senegal|2020-06-13	Africa|hCoV-19/South Africa/KRISP-K002750/2020|EPI ISL 529746|B.1.1.273|South Africa|2020-08-16	0.0004086295	Africa
Africa|hCoV-19/Senegal/64932/2020|EPI ISL 476569|B.1.1.44|Senegal|2020-06-13	Africa|hCoV-19/South Africa/KRISP-K002750/2020|EPI ISL 529746|B.1.1.273|South Africa|2020-08-16	0.0002032669	Africa
Africa|hCoV-19/Senegal/64969/2020|EPI ISL 476570|B.1.5.12|Senegal|2020-06-13	Africa|hCoV-19/South Africa/KRISP-K002750/2020|EPI ISL 529746|B.1.1.273|South Africa|2020-08-16	0.0006647257	Africa
Africa|hCoV-19/Senegal/65030/2020|EPI ISL 476572|B.1.5.12|Senegal|2020-06-14	Africa|hCoV-19/South Africa/KRISP-K002750/2020|EPI ISL 529746|B.1.1.273|South Africa|2020-08-16	0.0003726359	Africa
Africa|hCoV-19/Senegal/65052/2020|EPI ISL 476574|B.1.5|Senegal|2020-06-13	Africa|hCoV-19/South Africa/KRISP-K002750/2020|EPI ISL 529746|B.1.1.273|South Africa|2020-08-16	0.0003404050	Africa
Africa|hCoV-19/Senegal/65428/2020|EPI ISL 485712|B.1.5.12|Senegal|2020-06-14	Africa|hCoV-19/South Africa/KRISP-K002750/2020|EPI ISL 529746|B.1.1.273|South Africa|2020-08-16	0.0005787099	Africa
Africa|hCoV-19/Senegal/65481/2020|EPI ISL 477151|B.1.1|Senegal|2020-06-14	Africa|hCoV-19/South Africa/KRISP-K002750/2020|EPI ISL 529746|B.1.1.273|South Africa|2020-08-16	0.0002779052	Africa
Africa|hCoV-19/Senegal/65548/2020|EPI ISL 477153|B.1.5.12|Senegal|2020-06-14	Africa|hCoV-19/South Africa/KRISP-K002750/2020|EPI ISL 529746|B.1.1.273|South Africa|2020-08-16	0.0005250072	Africa
Africa|hCoV-19/Senegal/65601/2020|EPI ISL 485713|B.1.5.12|Senegal|2020-06-14	Africa|hCoV-19/South Africa/KRISP-K002750/2020|EPI ISL 529746|B.1.1.273|South Africa|2020-08-16	0.0003726445	Africa
Africa|hCoV-19/Senegal/659/2020|EPI ISL 480554|B.1|Senegal|2020-03-21	Africa|hCoV-19/South Africa/KRISP-K002750/2020|EPI ISL 529746|B.1.1.273|South Africa|2020-08-16	0.0003396768	Africa
Africa|hCoV-19/Senegal/6597/2020|EPI ISL 486870|B.1.356|Senegal|2020-04-23	Africa|hCoV-19/South Africa/KRISP-K002750/2020|EPI ISL 529746|B.1.1.273|South Africa|2020-08-16	0.0003726434	Africa
Africa|hCoV-19/Senegal/6619/2020|EPI ISL 498230|B.1|Senegal|2020-04-21	Africa|hCoV-19/South Africa/KRISP-K002750/2020|EPI ISL 529746|B.1.1.273|South Africa|2020-08-16	0.0003387530	Africa
Africa|hCoV-19/Senegal/6626/2020|EPI ISL 498229|B.1|Senegal|2020-04-21	Africa|hCoV-19/South Africa/KRISP-K002750/2020|EPI ISL 529746|B.1.1.273|South Africa|2020-08-16	0.0003728416	Africa
Africa|hCoV-19/Senegal/66298/2020|EPI ISL 485708|B.1.5.12|Senegal|2020-06-15	Africa|hCoV-19/South Africa/KRISP-K002750/2020|EPI ISL 529746|B.1.1.273|South Africa|2020-08-16	0.0005761158	Africa
Africa|hCoV-19/Senegal/66443/2020|EPI ISL 485711|B.1.1|Senegal|2020-06-15	Africa|hCoV-19/South Africa/KRISP-K002750/2020|EPI ISL 529746|B.1.1.273|South Africa|2020-08-16	0.0003769998	Africa
Africa|hCoV-19/Senegal/66458/2020|EPI ISL 485710|B.1.1|Senegal|2020-06-15	Africa|hCoV-19/South Africa/KRISP-K002750/2020|EPI ISL 529746|B.1.1.273|South Africa|2020-08-16	0.0001693471	Africa
Africa|hCoV-19/Senegal/6751/2020|EPI ISL 486859|B.1.1|Senegal|2020-04-21	Africa|hCoV-19/South Africa/KRISP-K002750/2020|EPI ISL 529746|B.1.1.273|South Africa|2020-08-16	0.0002399914	Africa
Africa|hCoV-19/Senegal/6762/2020|EPI ISL 486869|B.1.5.12|Senegal|2020-04-21	Africa|hCoV-19/South Africa/KRISP-K002750/2020|EPI ISL 529746|B.1.1.273|South Africa|2020-08-16	0.0005646067	Africa
Africa|hCoV-19/Senegal/68303/2020|EPI ISL 477143|B.1.5.12|Senegal|2020-06-17	Africa|hCoV-19/South Africa/KRISP-K002750/2020|EPI ISL 529746|B.1.1.273|South Africa|2020-08-16	0.0004097800	Africa
Africa|hCoV-19/Senegal/68349/2020|EPI ISL 485635|B.1.5.12|Senegal|2020-06-18	Africa|hCoV-19/South Africa/KRISP-K002750/2020|EPI ISL 529746|B.1.1.273|South Africa|2020-08-16	0.0005081932	Africa
Africa|hCoV-19/Senegal/6837/2020|EPI ISL 486868|B.1.272|Senegal|2020-04-21	Africa|hCoV-19/South Africa/KRISP-K002750/2020|EPI ISL 529746|B.1.1.273|South Africa|2020-08-16	0.0004448427	Africa
Africa|hCoV-19/Senegal/6839/2020|EPI ISL 486867|B.1|Senegal|2020-04-23	Africa|hCoV-19/South Africa/KRISP-K002750/2020|EPI ISL 529746|B.1.1.273|South Africa|2020-08-16	0.0003746558	Africa
Africa|hCoV-19/Senegal/68458/2020|EPI ISL 482878|B.1.1|Senegal|2020-06-18	Africa|hCoV-19/South Africa/KRISP-K002750/2020|EPI ISL 529746|B.1.1.273|South Africa|2020-08-16	0.0001693471	Africa
Africa|hCoV-19/Senegal/6847/2020|EPI ISL 486865|B.1.272|Senegal|2020-04-02	Africa|hCoV-19/South Africa/KRISP-K002750/2020|EPI ISL 529746|B.1.1.273|South Africa|2020-08-16	0.0004065461	Africa
Africa|hCoV-19/Senegal/68488/2020|EPI ISL 482877|B.1.356|Senegal|2020-06-17	Africa|hCoV-19/South Africa/KRISP-K002750/2020|EPI ISL 529746|B.1.1.273|South Africa|2020-08-16	0.0005081913	Africa
Africa|hCoV-19/Senegal/68525/2020|EPI ISL 477142|B.1.1|Senegal|2020-06-17	Africa|hCoV-19/South Africa/KRISP-K002750/2020|EPI ISL 529746|B.1.1.273|South Africa|2020-08-16	0.0003826435	Africa
Africa|hCoV-19/Senegal/68548/2020|EPI ISL 482876|B.1.5.12|Senegal|2020-06-17	Africa|hCoV-19/South Africa/KRISP-K002750/2020|EPI ISL 529746|B.1.1.273|South Africa|2020-08-16	0.0003775061	Africa
Africa|hCoV-19/Senegal/68550/2020|EPI ISL 482875|B.1.5.12|Senegal|2020-06-16	Africa|hCoV-19/South Africa/KRISP-K002750/2020|EPI ISL 529746|B.1.1.273|South Africa|2020-08-16	0.0003732680	Africa
Africa|hCoV-19/Senegal/6914/2020|EPI ISL 498237|B.1.5|Senegal|2020-04-24	Africa|hCoV-19/South Africa/KRISP-K002750/2020|EPI ISL 529746|B.1.1.273|South Africa|2020-08-16	0.0004153097	Africa
Africa|hCoV-19/Senegal/6934/2020|EPI ISL 498235|B.1.5.12|Senegal|2020-04-22	Africa|hCoV-19/South Africa/KRISP-K002750/2020|EPI ISL 529746|B.1.1.273|South Africa|2020-08-16	0.0005113705	Africa
Africa|hCoV-19/Senegal/70339/2020|EPI ISL 477146|B.1.5.12|Senegal|2020-06-20	Africa|hCoV-19/South Africa/KRISP-K002750/2020|EPI ISL 529746|B.1.1.273|South Africa|2020-08-16	0.0004500550	Africa
Africa|hCoV-19/Senegal/70427/2020|EPI ISL 477144|B.1.5.12|Senegal|2020-06-20	Africa|hCoV-19/South Africa/KRISP-K002750/2020|EPI ISL 529746|B.1.1.273|South Africa|2020-08-16	0.0004511277	Africa
Africa|hCoV-19/Senegal/70440/2020|EPI ISL 477145|B.1.5.12|Senegal|2020-06-19	Africa|hCoV-19/South Africa/KRISP-K002750/2020|EPI ISL 529746|B.1.1.273|South Africa|2020-08-16	0.0005217046	Africa
Africa|hCoV-19/Senegal/83493/2020|EPI ISL 498252|B.1.1.44|Senegal|2020-07-09	Africa|hCoV-19/South Africa/KRISP-K002750/2020|EPI ISL 529746|B.1.1.273|South Africa|2020-08-16	0.0004520810	Africa
Africa|hCoV-19/Senegal/9068/2020|EPI ISL 498236|B.1.356|Senegal|2020-04-24	Africa|hCoV-19/South Africa/KRISP-K002750/2020|EPI ISL 529746|B.1.1.273|South Africa|2020-08-16	0.0003729969	Africa
Africa|hCoV-19/Senegal/9250/2020|EPI ISL 486866|B.1.1|Senegal|2020-04-22	Africa|hCoV-19/South Africa/KRISP-K002750/2020|EPI ISL 529746|B.1.1.273|South Africa|2020-08-16	0.0003726434	Africa
Africa|hCoV-19/Senegal/9256/2020|EPI ISL 486864|B.1.1|Senegal|2020-04-23	Africa|hCoV-19/South Africa/KRISP-K002750/2020|EPI ISL 529746|B.1.1.273|South Africa|2020-08-16	0.0003764853	Africa
Africa|hCoV-19/Senegal/9369/2020|EPI ISL 486863|B.1.5|Senegal|2020-04-25	Africa|hCoV-19/South Africa/KRISP-K002750/2020|EPI ISL 529746|B.1.1.273|South Africa|2020-08-16	0.0002371069	Africa
Africa|hCoV-19/Senegal/9392/2020|EPI ISL 486862|B.1.1|Senegal|2020-04-25	Africa|hCoV-19/South Africa/KRISP-K002750/2020|EPI ISL 529746|B.1.1.273|South Africa|2020-08-16	0.0002382137	Africa
Africa|hCoV-19/Senegal/9439/2020|EPI ISL 486861|B.1.1.44|Senegal|2020-04-25	Africa|hCoV-19/South Africa/KRISP-K002750/2020|EPI ISL 529746|B.1.1.273|South Africa|2020-08-16	0.0001693816	Africa
Africa|hCoV-19/Senegal/9615/2020|EPI ISL 486860|B.1.5.12|Senegal|2020-04-25	Africa|hCoV-19/South Africa/KRISP-K002750/2020|EPI ISL 529746|B.1.1.273|South Africa|2020-08-16	0.0003387530	Africa
Africa|hCoV-19/Senegal/9819/2020|EPI ISL 498233|B.1|Senegal|2020-04-25	Africa|hCoV-19/South Africa/KRISP-K002750/2020|EPI ISL 529746|B.1.1.273|South Africa|2020-08-16	0.0004139162	Africa
Africa|hCoV-19/Senegal/9821/2020|EPI ISL 498232|B.1.356|Senegal|2020-04-25	Africa|hCoV-19/South Africa/KRISP-K002750/2020|EPI ISL 529746|B.1.1.273|South Africa|2020-08-16	0.0003427294	Africa
Africa|hCoV-19/Senegal/9838/2020|EPI ISL 498231|B.1.272|Senegal|2020-04-25	Africa|hCoV-19/South Africa/KRISP-K002750/2020|EPI ISL 529746|B.1.1.273|South Africa|2020-08-16	0.0004784835	Africa
Africa|hCoV-19/Sierra Leone/KGH-G-8548/2020|EPI ISL 512811|B.1|Sierra Leone|2020-03-30	Africa|hCoV-19/South Africa/KRISP-K002750/2020|EPI ISL 529746|B.1.1.273|South Africa|2020-08-16	0.0003387895	Africa
Africa|hCoV-19/Sierra Leone/KGH-G-8549/2020|EPI ISL 512812|B.1.1|Sierra Leone|2020-03-31	Africa|hCoV-19/South Africa/KRISP-K002750/2020|EPI ISL 529746|B.1.1.273|South Africa|2020-08-16	0.0001015997	Africa
Africa|hCoV-19/Sierra Leone/KGH-G-8603/2020|EPI ISL 512813|B.1|Sierra Leone|2020-04-23	Africa|hCoV-19/South Africa/KRISP-K002750/2020|EPI ISL 529746|B.1.1.273|South Africa|2020-08-16	0.0003389239	Africa
Africa|hCoV-19/Sierra Leone/KGH-G-8604/2020|EPI ISL 512814|B.6|Sierra Leone|2020-04-03	Africa|hCoV-19/South Africa/KRISP-K002750/2020|EPI ISL 529746|B.1.1.273|South Africa|2020-08-16	0.0005082258	Africa
Africa|hCoV-19/Sierra Leone/KGH-G-8607/2020|EPI ISL 512815|B.1.1|Sierra Leone|2020-04-03	Africa|hCoV-19/South Africa/KRISP-K002750/2020|EPI ISL 529746|B.1.1.273|South Africa|2020-08-16	0.0001355273	Africa
Africa|hCoV-19/Sierra Leone/KGH-G-8625/2020|EPI ISL 512816|A.12|Sierra Leone|2020-04-10	Africa|hCoV-19/South Africa/KRISP-K002750/2020|EPI ISL 529746|B.1.1.273|South Africa|2020-08-16	0.0008134591	Africa
Africa|hCoV-19/Sierra Leone/KGH-G-8626/2020|EPI ISL 512817|A.12|Sierra Leone|2020-04-10	Africa|hCoV-19/South Africa/KRISP-K002750/2020|EPI ISL 529746|B.1.1.273|South Africa|2020-08-16	0.0007116707	Africa
Africa|hCoV-19/Sierra Leone/KGH-G-8627/2020|EPI ISL 512818|B.1.5|Sierra Leone|2020-04-08	Africa|hCoV-19/South Africa/KRISP-K002750/2020|EPI ISL 529746|B.1.1.273|South Africa|2020-08-16	0.0002710032	Africa
Africa|hCoV-19/Sierra Leone/KGH-G-8668/2020|EPI ISL 512819|A.12|Sierra Leone|2020-04-11	Africa|hCoV-19/South Africa/KRISP-K002750/2020|EPI ISL 529746|B.1.1.273|South Africa|2020-08-16	0.0006952707	Africa
Africa|hCoV-19/Sierra Leone/KGH-G-8669/2020|EPI ISL 512820|A.12|Sierra Leone|2020-04-14	Africa|hCoV-19/South Africa/KRISP-K002750/2020|EPI ISL 529746|B.1.1.273|South Africa|2020-08-16	0.0007456076	Africa
Africa|hCoV-19/South Africa/KRISP-0001/2020|EPI ISL 467431|B|South Africa|2020-03-23	Africa|hCoV-19/South Africa/KRISP-K002750/2020|EPI ISL 529746|B.1.1.273|South Africa|2020-08-16	0.0003395004	Africa
Africa|hCoV-19/South Africa/KRISP-0016/2020|EPI ISL 467432|B.1.106|South Africa|2020-03-28	Africa|hCoV-19/South Africa/KRISP-K002750/2020|EPI ISL 529746|B.1.1.273|South Africa|2020-08-16	0.0002371150	Africa
Africa|hCoV-19/South Africa/KRISP-0017/2020|EPI ISL 467433|B.1.5|South Africa|2020-04-03	Africa|hCoV-19/South Africa/KRISP-K002750/2020|EPI ISL 529746|B.1.1.273|South Africa|2020-08-16	0.0002032373	Africa
Africa|hCoV-19/South Africa/KRISP-0019/2020|EPI ISL 467434|B.1.5|South Africa|2020-04-02	Africa|hCoV-19/South Africa/KRISP-K002750/2020|EPI ISL 529746|B.1.1.273|South Africa|2020-08-16	0.0002032373	Africa
