## Supplementary material for "Epidemiology and genetic diversity of SARS-CoV-2 lineages circulating in Africa": Pairwise distance: ContinentsPairwiseDistance.csv (part 429 of 1021)

Species 1	Species 2	Dist	Continent
Africa|hCoV-19/South Africa/KRISP-0021/2020|EPI ISL 467435|B.1.5|South Africa|2020-04-02	Africa|hCoV-19/South Africa/KRISP-K002750/2020|EPI ISL 529746|B.1.1.273|South Africa|2020-08-16	0.0002372194	Africa
Africa|hCoV-19/South Africa/KRISP-0024/2020|EPI ISL 467436|B.1.106|South Africa|2020-04-01	Africa|hCoV-19/South Africa/KRISP-K002750/2020|EPI ISL 529746|B.1.1.273|South Africa|2020-08-16	0.0002438205	Africa
Africa|hCoV-19/South Africa/KRISP-0026/2020|EPI ISL 467437|B.1.106|South Africa|2020-04-01	Africa|hCoV-19/South Africa/KRISP-K002750/2020|EPI ISL 529746|B.1.1.273|South Africa|2020-08-16	0.0002373324	Africa
Africa|hCoV-19/South Africa/KRISP-0028/2020|EPI ISL 467438|B.1.106|South Africa|2020-04-02	Africa|hCoV-19/South Africa/KRISP-K002750/2020|EPI ISL 529746|B.1.1.273|South Africa|2020-08-16	0.0002792797	Africa
Africa|hCoV-19/South Africa/KRISP-0029/2020|EPI ISL 467439|B.1.5|South Africa|2020-04-02	Africa|hCoV-19/South Africa/KRISP-K002750/2020|EPI ISL 529746|B.1.1.273|South Africa|2020-08-16	0.0002485724	Africa
Africa|hCoV-19/South Africa/KRISP-0033/2020|EPI ISL 467440|B.1.106|South Africa|2020-04-01	Africa|hCoV-19/South Africa/KRISP-K002750/2020|EPI ISL 529746|B.1.1.273|South Africa|2020-08-16	0.0002399758	Africa
Africa|hCoV-19/South Africa/KRISP-0035/2020|EPI ISL 467441|B.1.5|South Africa|2020-03-27	Africa|hCoV-19/South Africa/KRISP-K002750/2020|EPI ISL 529746|B.1.1.273|South Africa|2020-08-16	0.0002032304	Africa
Africa|hCoV-19/South Africa/KRISP-0041/2020|EPI ISL 467443|B.1.5|South Africa|2020-03-25	Africa|hCoV-19/South Africa/KRISP-K002750/2020|EPI ISL 529746|B.1.1.273|South Africa|2020-08-16	0.0002032304	Africa
Africa|hCoV-19/South Africa/KRISP-005/2020|EPI ISL 455630|B.1.5|South Africa|2020-04-29	Africa|hCoV-19/South Africa/KRISP-K002750/2020|EPI ISL 529746|B.1.1.273|South Africa|2020-08-16	0.0002466224	Africa
Africa|hCoV-19/South Africa/KRISP-0055/2020|EPI ISL 467444|B.1.5|South Africa|2020-03-24	Africa|hCoV-19/South Africa/KRISP-K002750/2020|EPI ISL 529746|B.1.1.273|South Africa|2020-08-16	0.0002032303	Africa
Africa|hCoV-19/South Africa/KRISP-0056/2020|EPI ISL 467445|B.1.5|South Africa|2020-04-04	Africa|hCoV-19/South Africa/KRISP-K002750/2020|EPI ISL 529746|B.1.1.273|South Africa|2020-08-16	0.0002710087	Africa
Africa|hCoV-19/South Africa/KRISP-0057/2020|EPI ISL 467446|B.1.5|South Africa|2020-03-29	Africa|hCoV-19/South Africa/KRISP-K002750/2020|EPI ISL 529746|B.1.1.273|South Africa|2020-08-16	0.0002034509	Africa
Africa|hCoV-19/South Africa/KRISP-0059/2020|EPI ISL 467448|B.1.5|South Africa|2020-04-01	Africa|hCoV-19/South Africa/KRISP-K002750/2020|EPI ISL 529746|B.1.1.273|South Africa|2020-08-16	0.0002403927	Africa
Africa|hCoV-19/South Africa/KRISP-0065/2020|EPI ISL 467449|B.1.106|South Africa|2020-04-04	Africa|hCoV-19/South Africa/KRISP-K002750/2020|EPI ISL 529746|B.1.1.273|South Africa|2020-08-16	0.0002374608	Africa
Africa|hCoV-19/South Africa/KRISP-0066/2020|EPI ISL 467450|B.1.106|South Africa|2020-04-03	Africa|hCoV-19/South Africa/KRISP-K002750/2020|EPI ISL 529746|B.1.1.273|South Africa|2020-08-16	0.0002371070	Africa
Africa|hCoV-19/South Africa/KRISP-0067/2020|EPI ISL 467451|B.1.5|South Africa|2020-04-03	Africa|hCoV-19/South Africa/KRISP-K002750/2020|EPI ISL 529746|B.1.1.273|South Africa|2020-08-16	0.0002032304	Africa
Africa|hCoV-19/South Africa/KRISP-0074/2020|EPI ISL 467452|B.1.106|South Africa|2020-04-04	Africa|hCoV-19/South Africa/KRISP-K002750/2020|EPI ISL 529746|B.1.1.273|South Africa|2020-08-16	0.0002423097	Africa
Africa|hCoV-19/South Africa/KRISP-0075/2020|EPI ISL 467453|B.1.106|South Africa|2020-04-04	Africa|hCoV-19/South Africa/KRISP-K002750/2020|EPI ISL 529746|B.1.1.273|South Africa|2020-08-16	0.0002372356	Africa
Africa|hCoV-19/South Africa/KRISP-0080/2020|EPI ISL 467454|B.1.106|South Africa|2020-04-01	Africa|hCoV-19/South Africa/KRISP-K002750/2020|EPI ISL 529746|B.1.1.273|South Africa|2020-08-16	0.0002371070	Africa
Africa|hCoV-19/South Africa/KRISP-0081/2020|EPI ISL 467455|B.1.106|South Africa|2020-04-06	Africa|hCoV-19/South Africa/KRISP-K002750/2020|EPI ISL 529746|B.1.1.273|South Africa|2020-08-16	0.0002371070	Africa
Africa|hCoV-19/South Africa/KRISP-0084/2020|EPI ISL 467456|B.1.106|South Africa|2020-04-05	Africa|hCoV-19/South Africa/KRISP-K002750/2020|EPI ISL 529746|B.1.1.273|South Africa|2020-08-16	0.0002371070	Africa
Africa|hCoV-19/South Africa/KRISP-0088/2020|EPI ISL 467457|B.1.106|South Africa|2020-04-07	Africa|hCoV-19/South Africa/KRISP-K002750/2020|EPI ISL 529746|B.1.1.273|South Africa|2020-08-16	0.0002371070	Africa
Africa|hCoV-19/South Africa/KRISP-0089/2020|EPI ISL 467458|B.1.106|South Africa|2020-04-05	Africa|hCoV-19/South Africa/KRISP-K002750/2020|EPI ISL 529746|B.1.1.273|South Africa|2020-08-16	0.0002418325	Africa
Africa|hCoV-19/South Africa/KRISP-0090/2020|EPI ISL 467459|B.1.106|South Africa|2020-04-03	Africa|hCoV-19/South Africa/KRISP-K002750/2020|EPI ISL 529746|B.1.1.273|South Africa|2020-08-16	0.0002426537	Africa
Africa|hCoV-19/South Africa/KRISP-0096/2020|EPI ISL 467461|B.1.106|South Africa|2020-04-01	Africa|hCoV-19/South Africa/KRISP-K002750/2020|EPI ISL 529746|B.1.1.273|South Africa|2020-08-16	0.0002389927	Africa
Africa|hCoV-19/South Africa/KRISP-0097/2020|EPI ISL 467462|B.1.106|South Africa|2020-04-01	Africa|hCoV-19/South Africa/KRISP-K002750/2020|EPI ISL 529746|B.1.1.273|South Africa|2020-08-16	0.0002372597	Africa
Africa|hCoV-19/South Africa/KRISP-0111/2020|EPI ISL 467465|B.1.106|South Africa|2020-04-01	Africa|hCoV-19/South Africa/KRISP-K002750/2020|EPI ISL 529746|B.1.1.273|South Africa|2020-08-16	0.0003401619	Africa
Africa|hCoV-19/South Africa/KRISP-0113/2020|EPI ISL 467467|B.1.106|South Africa|2020-04-05	Africa|hCoV-19/South Africa/KRISP-K002750/2020|EPI ISL 529746|B.1.1.273|South Africa|2020-08-16	0.0002709968	Africa
Africa|hCoV-19/South Africa/KRISP-0115/2020|EPI ISL 467468|B.1.5|South Africa|2020-04-04	Africa|hCoV-19/South Africa/KRISP-K002750/2020|EPI ISL 529746|B.1.1.273|South Africa|2020-08-16	0.0002032304	Africa
Africa|hCoV-19/South Africa/KRISP-0118/2020|EPI ISL 467470|B.1.106|South Africa|2020-04-01	Africa|hCoV-19/South Africa/KRISP-K002750/2020|EPI ISL 529746|B.1.1.273|South Africa|2020-08-16	0.0002371150	Africa
Africa|hCoV-19/South Africa/KRISP-0119/2020|EPI ISL 467471|B.1.5|South Africa|2020-04-01	Africa|hCoV-19/South Africa/KRISP-K002750/2020|EPI ISL 529746|B.1.1.273|South Africa|2020-08-16	0.0002032304	Africa
Africa|hCoV-19/South Africa/KRISP-012/2020|EPI ISL 421576|B.1.1.10|South Africa|2020-04-01	Africa|hCoV-19/South Africa/KRISP-K002750/2020|EPI ISL 529746|B.1.1.273|South Africa|2020-08-16	0.0002373345	Africa
Africa|hCoV-19/South Africa/KRISP-0120/2020|EPI ISL 467472|B.1.106|South Africa|2020-04-01	Africa|hCoV-19/South Africa/KRISP-K002750/2020|EPI ISL 529746|B.1.1.273|South Africa|2020-08-16	0.0002709968	Africa
Africa|hCoV-19/South Africa/KRISP-0123/2020|EPI ISL 467475|B.1.5|South Africa|2020-05-14	Africa|hCoV-19/South Africa/KRISP-K002750/2020|EPI ISL 529746|B.1.1.273|South Africa|2020-08-16	0.0003048787	Africa
Africa|hCoV-19/South Africa/KRISP-0124/2020|EPI ISL 467476|B.1.1.57|South Africa|2020-05-13	Africa|hCoV-19/South Africa/KRISP-K002750/2020|EPI ISL 529746|B.1.1.273|South Africa|2020-08-16	0.0001364067	Africa
Africa|hCoV-19/South Africa/KRISP-0125/2020|EPI ISL 467477|B.1.1.52|South Africa|2020-05-13	Africa|hCoV-19/South Africa/KRISP-K002750/2020|EPI ISL 529746|B.1.1.273|South Africa|2020-08-16	0.0002032208	Africa
Africa|hCoV-19/South Africa/KRISP-0126/2020|EPI ISL 467478|B.1.1.40|South Africa|2020-05-13	Africa|hCoV-19/South Africa/KRISP-K002750/2020|EPI ISL 529746|B.1.1.273|South Africa|2020-08-16	0.0003048497	Africa
Africa|hCoV-19/South Africa/KRISP-0127/2020|EPI ISL 467479|B.1.5.19|South Africa|2020-05-13	Africa|hCoV-19/South Africa/KRISP-K002750/2020|EPI ISL 529746|B.1.1.273|South Africa|2020-08-16	0.0003048715	Africa
Africa|hCoV-19/South Africa/KRISP-0128/2020|EPI ISL 467480|B.1.1.57|South Africa|2020-05-13	Africa|hCoV-19/South Africa/KRISP-K002750/2020|EPI ISL 529746|B.1.1.273|South Africa|2020-08-16	0.0001360542	Africa
Africa|hCoV-19/South Africa/KRISP-0129/2020|EPI ISL 467481|B.1.1.52|South Africa|2020-05-13	Africa|hCoV-19/South Africa/KRISP-K002750/2020|EPI ISL 529746|B.1.1.273|South Africa|2020-08-16	0.0002370957	Africa
Africa|hCoV-19/South Africa/KRISP-0130/2020|EPI ISL 467482|B.1.1.57|South Africa|2020-05-13	Africa|hCoV-19/South Africa/KRISP-K002750/2020|EPI ISL 529746|B.1.1.273|South Africa|2020-08-16	0.0001693438	Africa
Africa|hCoV-19/South Africa/KRISP-0131/2020|EPI ISL 467483|B.1.5|South Africa|2020-05-13	Africa|hCoV-19/South Africa/KRISP-K002750/2020|EPI ISL 529746|B.1.1.273|South Africa|2020-08-16	0.0002709978	Africa
Africa|hCoV-19/South Africa/KRISP-0132/2020|EPI ISL 467484|B.1.1.40|South Africa|2020-05-13	Africa|hCoV-19/South Africa/KRISP-K002750/2020|EPI ISL 529746|B.1.1.273|South Africa|2020-08-16	0.0002032118	Africa
Africa|hCoV-19/South Africa/KRISP-0133/2020|EPI ISL 467485|B.1.1.57|South Africa|2020-05-13	Africa|hCoV-19/South Africa/KRISP-K002750/2020|EPI ISL 529746|B.1.1.273|South Africa|2020-08-16	0.0002032207	Africa
Africa|hCoV-19/South Africa/KRISP-0134/2020|EPI ISL 467486|B.1.1.206|South Africa|2020-05-14	Africa|hCoV-19/South Africa/KRISP-K002750/2020|EPI ISL 529746|B.1.1.273|South Africa|2020-08-16	0.0001693398	Africa
Africa|hCoV-19/South Africa/KRISP-0135/2020|EPI ISL 467487|B.1.1.57|South Africa|2020-05-14	Africa|hCoV-19/South Africa/KRISP-K002750/2020|EPI ISL 529746|B.1.1.273|South Africa|2020-08-16	0.0001365977	Africa
Africa|hCoV-19/South Africa/KRISP-0136/2020|EPI ISL 467488|B.1.5|South Africa|2020-05-14	Africa|hCoV-19/South Africa/KRISP-K002750/2020|EPI ISL 529746|B.1.1.273|South Africa|2020-08-16	0.0003387679	Africa
Africa|hCoV-19/South Africa/KRISP-0137/2020|EPI ISL 467489|B.1.1.52|South Africa|2020-05-14	Africa|hCoV-19/South Africa/KRISP-K002750/2020|EPI ISL 529746|B.1.1.273|South Africa|2020-08-16	0.0002032207	Africa
Africa|hCoV-19/South Africa/KRISP-0138/2020|EPI ISL 467490|B.1.1.53|South Africa|2020-05-14	Africa|hCoV-19/South Africa/KRISP-K002750/2020|EPI ISL 529746|B.1.1.273|South Africa|2020-08-16	0.0002032256	Africa
Africa|hCoV-19/South Africa/KRISP-0139/2020|EPI ISL 467491|B.1.1|South Africa|2020-05-16	Africa|hCoV-19/South Africa/KRISP-K002750/2020|EPI ISL 529746|B.1.1.273|South Africa|2020-08-16	0.0001693472	Africa
Africa|hCoV-19/South Africa/KRISP-0143/2020|EPI ISL 467493|B.1.1.56|South Africa|2020-05-21	Africa|hCoV-19/South Africa/KRISP-K002750/2020|EPI ISL 529746|B.1.1.273|South Africa|2020-08-16	0.0001693398	Africa
Africa|hCoV-19/South Africa/KRISP-0144/2020|EPI ISL 467494|B.1.5.16|South Africa|2020-05-30	Africa|hCoV-19/South Africa/KRISP-K002750/2020|EPI ISL 529746|B.1.1.273|South Africa|2020-08-16	0.0002710032	Africa
Africa|hCoV-19/South Africa/KRISP-0145/2020|EPI ISL 467495|B.1.106|South Africa|2020-05-30	Africa|hCoV-19/South Africa/KRISP-K002750/2020|EPI ISL 529746|B.1.1.273|South Africa|2020-08-16	0.0002709849	Africa
Africa|hCoV-19/South Africa/KRISP-0148/2020|EPI ISL 467498|B.1.1|South Africa|2020-05-30	Africa|hCoV-19/South Africa/KRISP-K002750/2020|EPI ISL 529746|B.1.1.273|South Africa|2020-08-16	0.0002032345	Africa
Africa|hCoV-19/South Africa/KRISP-0149/2020|EPI ISL 467499|B.1.1|South Africa|2020-05-30	Africa|hCoV-19/South Africa/KRISP-K002750/2020|EPI ISL 529746|B.1.1.273|South Africa|2020-08-16	0.0001354690	Africa
Africa|hCoV-19/South Africa/KRISP-0150/2020|EPI ISL 467500|B.1.1.75|South Africa|2020-05-30	Africa|hCoV-19/South Africa/KRISP-K002750/2020|EPI ISL 529746|B.1.1.273|South Africa|2020-08-16	0.0003048436	Africa
Africa|hCoV-19/South Africa/KRISP-0151/2020|EPI ISL 467501|B.1.1|South Africa|2020-06-01	Africa|hCoV-19/South Africa/KRISP-K002750/2020|EPI ISL 529746|B.1.1.273|South Africa|2020-08-16	0.0002035889	Africa
Africa|hCoV-19/South Africa/KRISP-0152/2020|EPI ISL 467502|B.1.1|South Africa|2020-06-01	Africa|hCoV-19/South Africa/KRISP-K002750/2020|EPI ISL 529746|B.1.1.273|South Africa|2020-08-16	0.0001693472	Africa
Africa|hCoV-19/South Africa/KRISP-0153/2020|EPI ISL 467503|B.1.1|South Africa|2020-06-01	Africa|hCoV-19/South Africa/KRISP-K002750/2020|EPI ISL 529746|B.1.1.273|South Africa|2020-08-16	0.0002032207	Africa
Africa|hCoV-19/South Africa/KRISP-0154/2020|EPI ISL 467504|B.1.1|South Africa|2020-06-01	Africa|hCoV-19/South Africa/KRISP-K002750/2020|EPI ISL 529746|B.1.1.273|South Africa|2020-08-16	0.0001022855	Africa
Africa|hCoV-19/South Africa/KRISP-0155/2020|EPI ISL 467505|B.1.106|South Africa|2020-06-01	Africa|hCoV-19/South Africa/KRISP-K002750/2020|EPI ISL 529746|B.1.1.273|South Africa|2020-08-16	0.0003090965	Africa
Africa|hCoV-19/South Africa/KRISP-0157/2020|EPI ISL 467507|B.1.1.273|South Africa|2020-05-25	Africa|hCoV-19/South Africa/KRISP-K002750/2020|EPI ISL 529746|B.1.1.273|South Africa|2020-08-16	0.0001693357	Africa
Africa|hCoV-19/South Africa/KRISP-0158/2020|EPI ISL 467508|B.1.106|South Africa|2020-05-28	Africa|hCoV-19/South Africa/KRISP-K002750/2020|EPI ISL 529746|B.1.1.273|South Africa|2020-08-16	0.0003387747	Africa
Africa|hCoV-19/South Africa/KRISP-0159/2020|EPI ISL 467509|B.1.5|South Africa|2020-06-01	Africa|hCoV-19/South Africa/KRISP-K002750/2020|EPI ISL 529746|B.1.1.273|South Africa|2020-08-16	0.0002032304	Africa
Africa|hCoV-19/South Africa/KRISP-0160/2020|EPI ISL 467510|B.1.5|South Africa|2020-06-01	Africa|hCoV-19/South Africa/KRISP-K002750/2020|EPI ISL 529746|B.1.1.273|South Africa|2020-08-16	0.0002054429	Africa
Africa|hCoV-19/South Africa/KRISP-0161/2020|EPI ISL 467511|B.1.106|South Africa|2020-06-01	Africa|hCoV-19/South Africa/KRISP-K002750/2020|EPI ISL 529746|B.1.1.273|South Africa|2020-08-16	0.0003048777	Africa
Africa|hCoV-19/South Africa/KRISP-0165/2020|EPI ISL 467515|B.1.1|South Africa|2020-05-29	Africa|hCoV-19/South Africa/KRISP-K002750/2020|EPI ISL 529746|B.1.1.273|South Africa|2020-08-16	0.0001363681	Africa
Africa|hCoV-19/South Africa/KRISP-0166/2020|EPI ISL 467516|B.1.5|South Africa|2020-04-14	Africa|hCoV-19/South Africa/KRISP-K002750/2020|EPI ISL 529746|B.1.1.273|South Africa|2020-08-16	0.0003048983	Africa
Africa|hCoV-19/South Africa/KRISP-0167/2020|EPI ISL 467517|B.1.106|South Africa|2020-06-02	Africa|hCoV-19/South Africa/KRISP-K002750/2020|EPI ISL 529746|B.1.1.273|South Africa|2020-08-16	0.0003048776	Africa
Africa|hCoV-19/South Africa/KRISP-0168/2020|EPI ISL 467518|B.1.106|South Africa|2020-05-28	Africa|hCoV-19/South Africa/KRISP-K002750/2020|EPI ISL 529746|B.1.1.273|South Africa|2020-08-16	0.0003048776	Africa
Africa|hCoV-19/South Africa/KRISP-0169/2020|EPI ISL 467519|B.1|South Africa|2020-05-31	Africa|hCoV-19/South Africa/KRISP-K002750/2020|EPI ISL 529746|B.1.1.273|South Africa|2020-08-16	0.0003064209	Africa
Africa|hCoV-19/South Africa/KRISP-0170/2020|EPI ISL 467520|B.1.1.273|South Africa|2020-05-31	Africa|hCoV-19/South Africa/KRISP-K002750/2020|EPI ISL 529746|B.1.1.273|South Africa|2020-08-16	0.0001703857	Africa
Africa|hCoV-19/South Africa/KRISP-0174/2020|EPI ISL 467524|B.1.106|South Africa|2020-06-04	Africa|hCoV-19/South Africa/KRISP-K002750/2020|EPI ISL 529746|B.1.1.273|South Africa|2020-08-16	0.0003048776	Africa
Africa|hCoV-19/South Africa/KRISP-0175/2020|EPI ISL 482702|B.1.1.273|South Africa|2020-06-05	Africa|hCoV-19/South Africa/KRISP-K002750/2020|EPI ISL 529746|B.1.1.273|South Africa|2020-08-16	0.0001699324	Africa
Africa|hCoV-19/South Africa/KRISP-0178/2020|EPI ISL 482704|B.1.1.57|South Africa|2020-06-05	Africa|hCoV-19/South Africa/KRISP-K002750/2020|EPI ISL 529746|B.1.1.273|South Africa|2020-08-16	0.0002379799	Africa
Africa|hCoV-19/South Africa/KRISP-0179/2020|EPI ISL 482705|B.1.5.16|South Africa|2020-06-06	Africa|hCoV-19/South Africa/KRISP-K002750/2020|EPI ISL 529746|B.1.1.273|South Africa|2020-08-16	0.0004065559	Africa
Africa|hCoV-19/South Africa/KRISP-0185/2020|EPI ISL 482708|B.1.1|South Africa|2020-06-07	Africa|hCoV-19/South Africa/KRISP-K002750/2020|EPI ISL 529746|B.1.1.273|South Africa|2020-08-16	0.0002032297	Africa
Africa|hCoV-19/South Africa/KRISP-0190/2020|EPI ISL 482709|B.1.1.273|South Africa|2020-06-06	Africa|hCoV-19/South Africa/KRISP-K002750/2020|EPI ISL 529746|B.1.1.273|South Africa|2020-08-16	0.0001694677	Africa
Africa|hCoV-19/South Africa/KRISP-0191/2020|EPI ISL 482710|B.1.106|South Africa|2020-06-04	Africa|hCoV-19/South Africa/KRISP-K002750/2020|EPI ISL 529746|B.1.1.273|South Africa|2020-08-16	0.0003389435	Africa
Africa|hCoV-19/South Africa/KRISP-0193/2020|EPI ISL 482848|B.1.106|South Africa|2020-06-03	Africa|hCoV-19/South Africa/KRISP-K002750/2020|EPI ISL 529746|B.1.1.273|South Africa|2020-08-16	0.0003058617	Africa
Africa|hCoV-19/South Africa/KRISP-0194/2020|EPI ISL 482849|B.1.106|South Africa|2020-06-06	Africa|hCoV-19/South Africa/KRISP-K002750/2020|EPI ISL 529746|B.1.1.273|South Africa|2020-08-16	0.0003150355	Africa
Africa|hCoV-19/South Africa/KRISP-0195/2020|EPI ISL 482850|B.1.106|South Africa|2020-06-07	Africa|hCoV-19/South Africa/KRISP-K002750/2020|EPI ISL 529746|B.1.1.273|South Africa|2020-08-16	0.0003787276	Africa
Africa|hCoV-19/South Africa/KRISP-0196/2020|EPI ISL 482712|B.1.106|South Africa|2020-06-08	Africa|hCoV-19/South Africa/KRISP-K002750/2020|EPI ISL 529746|B.1.1.273|South Africa|2020-08-16	0.0003726434	Africa
Africa|hCoV-19/South Africa/KRISP-0197/2020|EPI ISL 482713|B.1.1.206|South Africa|2020-06-08	Africa|hCoV-19/South Africa/KRISP-K002750/2020|EPI ISL 529746|B.1.1.273|South Africa|2020-08-16	0.0002059266	Africa
Africa|hCoV-19/South Africa/KRISP-0198/2020|EPI ISL 482851|B.1.1|South Africa|2020-06-11	Africa|hCoV-19/South Africa/KRISP-K002750/2020|EPI ISL 529746|B.1.1.273|South Africa|2020-08-16	0.0001713826	Africa
Africa|hCoV-19/South Africa/KRISP-0199/2020|EPI ISL 482714|B.1.5|South Africa|2020-06-11	Africa|hCoV-19/South Africa/KRISP-K002750/2020|EPI ISL 529746|B.1.1.273|South Africa|2020-08-16	0.0003431340	Africa
Africa|hCoV-19/South Africa/KRISP-02/2020|EPI ISL 421572|B|South Africa|2020-03-23	Africa|hCoV-19/South Africa/KRISP-K002750/2020|EPI ISL 529746|B.1.1.273|South Africa|2020-08-16	0.0005542801	Africa
Africa|hCoV-19/South Africa/KRISP-0200/2020|EPI ISL 482715|B.1.5|South Africa|2020-06-11	Africa|hCoV-19/South Africa/KRISP-K002750/2020|EPI ISL 529746|B.1.1.273|South Africa|2020-08-16	0.0003086863	Africa
Africa|hCoV-19/South Africa/KRISP-0201/2020|EPI ISL 482716|B.1.1|South Africa|2020-06-11	Africa|hCoV-19/South Africa/KRISP-K002750/2020|EPI ISL 529746|B.1.1.273|South Africa|2020-08-16	0.0001354690	Africa
Africa|hCoV-19/South Africa/KRISP-0203/2020|EPI ISL 482852|B.1.1|South Africa|2020-06-11	Africa|hCoV-19/South Africa/KRISP-K002750/2020|EPI ISL 529746|B.1.1.273|South Africa|2020-08-16	0.0001694505	Africa
Africa|hCoV-19/South Africa/KRISP-0206/2020|EPI ISL 482719|B.1.5|South Africa|2020-06-11	Africa|hCoV-19/South Africa/KRISP-K002750/2020|EPI ISL 529746|B.1.1.273|South Africa|2020-08-16	0.0003056437	Africa
Africa|hCoV-19/South Africa/KRISP-0211/2020|EPI ISL 482720|B.1.5|South Africa|2020-06-11	Africa|hCoV-19/South Africa/KRISP-K002750/2020|EPI ISL 529746|B.1.1.273|South Africa|2020-08-16	0.0002710886	Africa
Africa|hCoV-19/South Africa/KRISP-0212/2020|EPI ISL 482721|B.1.5|South Africa|2020-06-11	Africa|hCoV-19/South Africa/KRISP-K002750/2020|EPI ISL 529746|B.1.1.273|South Africa|2020-08-16	0.0002718069	Africa
Africa|hCoV-19/South Africa/KRISP-0213/2020|EPI ISL 482722|B.1.5|South Africa|2020-06-11	Africa|hCoV-19/South Africa/KRISP-K002750/2020|EPI ISL 529746|B.1.1.273|South Africa|2020-08-16	0.0002372918	Africa
Africa|hCoV-19/South Africa/KRISP-0214/2020|EPI ISL 482723|B.1.5|South Africa|2020-06-11	Africa|hCoV-19/South Africa/KRISP-K002750/2020|EPI ISL 529746|B.1.1.273|South Africa|2020-08-16	0.0003402035	Africa
Africa|hCoV-19/South Africa/KRISP-0224/2020|EPI ISL 482724|B.1.144|South Africa|2020-06-11	Africa|hCoV-19/South Africa/KRISP-K002750/2020|EPI ISL 529746|B.1.1.273|South Africa|2020-08-16	0.0002743042	Africa
Africa|hCoV-19/South Africa/KRISP-0243/2020|EPI ISL 482725|B.1.140|South Africa|2020-06-14	Africa|hCoV-19/South Africa/KRISP-K002750/2020|EPI ISL 529746|B.1.1.273|South Africa|2020-08-16	0.0004170815	Africa
Africa|hCoV-19/South Africa/KRISP-0245/2020|EPI ISL 482726|B.1.144|South Africa|2020-06-14	Africa|hCoV-19/South Africa/KRISP-K002750/2020|EPI ISL 529746|B.1.1.273|South Africa|2020-08-16	0.0003048777	Africa
Africa|hCoV-19/South Africa/KRISP-0255/2020|EPI ISL 482728|B.1.5|South Africa|2020-06-14	Africa|hCoV-19/South Africa/KRISP-K002750/2020|EPI ISL 529746|B.1.1.273|South Africa|2020-08-16	0.0002739324	Africa
Africa|hCoV-19/South Africa/KRISP-0259/2020|EPI ISL 482729|B.1|South Africa|2020-06-15	Africa|hCoV-19/South Africa/KRISP-K002750/2020|EPI ISL 529746|B.1.1.273|South Africa|2020-08-16	0.0003792249	Africa
Africa|hCoV-19/South Africa/KRISP-0260/2020|EPI ISL 482730|B.1.140|South Africa|2020-06-15	Africa|hCoV-19/South Africa/KRISP-K002750/2020|EPI ISL 529746|B.1.1.273|South Africa|2020-08-16	0.0004823238	Africa
Africa|hCoV-19/South Africa/KRISP-0261/2020|EPI ISL 482731|B.1.5|South Africa|2020-06-15	Africa|hCoV-19/South Africa/KRISP-K002750/2020|EPI ISL 529746|B.1.1.273|South Africa|2020-08-16	0.0002744116	Africa
Africa|hCoV-19/South Africa/KRISP-0266/2020|EPI ISL 482853|B.1.1|South Africa|2020-06-17	Africa|hCoV-19/South Africa/KRISP-K002750/2020|EPI ISL 529746|B.1.1.273|South Africa|2020-08-16	0.0003048900	Africa
Africa|hCoV-19/South Africa/KRISP-0267/2020|EPI ISL 482854|A|South Africa|2020-06-17	Africa|hCoV-19/South Africa/KRISP-K002750/2020|EPI ISL 529746|B.1.1.273|South Africa|2020-08-16	0.0008595081	Africa
Africa|hCoV-19/South Africa/KRISP-0268/2020|EPI ISL 482855|B.1.1.117|South Africa|2020-06-17	Africa|hCoV-19/South Africa/KRISP-K002750/2020|EPI ISL 529746|B.1.1.273|South Africa|2020-08-16	0.0002399759	Africa
Africa|hCoV-19/South Africa/KRISP-0269/2020|EPI ISL 482856|B.1.5|South Africa|2020-06-17	Africa|hCoV-19/South Africa/KRISP-K002750/2020|EPI ISL 529746|B.1.1.273|South Africa|2020-08-16	0.0003437428	Africa
Africa|hCoV-19/South Africa/KRISP-0270/2020|EPI ISL 482857|B.1.1.117|South Africa|2020-06-17	Africa|hCoV-19/South Africa/KRISP-K002750/2020|EPI ISL 529746|B.1.1.273|South Africa|2020-08-16	0.0002393851	Africa
Africa|hCoV-19/South Africa/KRISP-0271/2020|EPI ISL 482858|B.1.1|South Africa|2020-06-17	Africa|hCoV-19/South Africa/KRISP-K002750/2020|EPI ISL 529746|B.1.1.273|South Africa|2020-08-16	0.0003111738	Africa
Africa|hCoV-19/South Africa/KRISP-0272/2020|EPI ISL 482859|B.1.1|South Africa|2020-06-17	Africa|hCoV-19/South Africa/KRISP-K002750/2020|EPI ISL 529746|B.1.1.273|South Africa|2020-08-16	0.0001724837	Africa
Africa|hCoV-19/South Africa/KRISP-0273/2020|EPI ISL 482860|B.1.1.57|South Africa|2020-06-18	Africa|hCoV-19/South Africa/KRISP-K002750/2020|EPI ISL 529746|B.1.1.273|South Africa|2020-08-16	0.0003449508	Africa
Africa|hCoV-19/South Africa/KRISP-0274/2020|EPI ISL 482861|B.1.1.57|South Africa|2020-06-18	Africa|hCoV-19/South Africa/KRISP-K002750/2020|EPI ISL 529746|B.1.1.273|South Africa|2020-08-16	0.0003442742	Africa
Africa|hCoV-19/South Africa/KRISP-0275/2020|EPI ISL 482862|B.1.1|South Africa|2020-06-18	Africa|hCoV-19/South Africa/KRISP-K002750/2020|EPI ISL 529746|B.1.1.273|South Africa|2020-08-16	0.0001697249	Africa
Africa|hCoV-19/South Africa/KRISP-0276/2020|EPI ISL 482863|B.1.1.57|South Africa|2020-06-18	Africa|hCoV-19/South Africa/KRISP-K002750/2020|EPI ISL 529746|B.1.1.273|South Africa|2020-08-16	0.0003458573	Africa
Africa|hCoV-19/South Africa/KRISP-0277/2020|EPI ISL 482864|B.1.1.273|South Africa|2020-06-16	Africa|hCoV-19/South Africa/KRISP-K002750/2020|EPI ISL 529746|B.1.1.273|South Africa|2020-08-16	0.0003110973	Africa
Africa|hCoV-19/South Africa/KRISP-0278/2020|EPI ISL 482865|B.1.1.75|South Africa|2020-06-16	Africa|hCoV-19/South Africa/KRISP-K002750/2020|EPI ISL 529746|B.1.1.273|South Africa|2020-08-16	0.0002389952	Africa
Africa|hCoV-19/South Africa/KRISP-0279/2020|EPI ISL 482866|B.1.1.56|South Africa|2020-06-16	Africa|hCoV-19/South Africa/KRISP-K002750/2020|EPI ISL 529746|B.1.1.273|South Africa|2020-08-16	0.0002778435	Africa
Africa|hCoV-19/South Africa/KRISP-0280/2020|EPI ISL 482867|B.1.1.206|South Africa|2020-06-16	Africa|hCoV-19/South Africa/KRISP-K002750/2020|EPI ISL 529746|B.1.1.273|South Africa|2020-08-16	0.0002370957	Africa
Africa|hCoV-19/South Africa/KRISP-0281/2020|EPI ISL 482868|B.1.1.206|South Africa|2020-06-16	Africa|hCoV-19/South Africa/KRISP-K002750/2020|EPI ISL 529746|B.1.1.273|South Africa|2020-08-16	0.0002423483	Africa
Africa|hCoV-19/South Africa/KRISP-0282/2020|EPI ISL 482869|B.1.1.206|South Africa|2020-06-16	Africa|hCoV-19/South Africa/KRISP-K002750/2020|EPI ISL 529746|B.1.1.273|South Africa|2020-08-16	0.0002768603	Africa
Africa|hCoV-19/South Africa/KRISP-0283/2020|EPI ISL 482870|B.1.1.206|South Africa|2020-06-16	Africa|hCoV-19/South Africa/KRISP-K002750/2020|EPI ISL 529746|B.1.1.273|South Africa|2020-08-16	0.0002463275	Africa
Africa|hCoV-19/South Africa/KRISP-0284/2020|EPI ISL 482871|B.1.1.206|South Africa|2020-06-16	Africa|hCoV-19/South Africa/KRISP-K002750/2020|EPI ISL 529746|B.1.1.273|South Africa|2020-08-16	0.0003075819	Africa
Africa|hCoV-19/South Africa/KRISP-0285/2020|EPI ISL 482872|B.1.1.206|South Africa|2020-06-16	Africa|hCoV-19/South Africa/KRISP-K002750/2020|EPI ISL 529746|B.1.1.273|South Africa|2020-08-16	0.0002758770	Africa
Africa|hCoV-19/South Africa/KRISP-0286/2020|EPI ISL 487277|B.1.1|South Africa|2020-06-26	Africa|hCoV-19/South Africa/KRISP-K002750/2020|EPI ISL 529746|B.1.1.273|South Africa|2020-08-16	0.0001354691	Africa
Africa|hCoV-19/South Africa/KRISP-0287/2020|EPI ISL 487278|B.1.1.84|South Africa|2020-06-26	Africa|hCoV-19/South Africa/KRISP-K002750/2020|EPI ISL 529746|B.1.1.273|South Africa|2020-08-16	0.0001708380	Africa
Africa|hCoV-19/South Africa/KRISP-0288/2020|EPI ISL 487279|B.1.140|South Africa|2020-06-26	Africa|hCoV-19/South Africa/KRISP-K002750/2020|EPI ISL 529746|B.1.1.273|South Africa|2020-08-16	0.0003789193	Africa
Africa|hCoV-19/South Africa/KRISP-0290/2020|EPI ISL 487280|B.1.1.84|South Africa|2020-06-26	Africa|hCoV-19/South Africa/KRISP-K002750/2020|EPI ISL 529746|B.1.1.273|South Africa|2020-08-16	0.0002036877	Africa
Africa|hCoV-19/South Africa/KRISP-0291/2020|EPI ISL 487281|B.1.1.84|South Africa|2020-06-26	Africa|hCoV-19/South Africa/KRISP-K002750/2020|EPI ISL 529746|B.1.1.273|South Africa|2020-08-16	0.0002709601	Africa
Africa|hCoV-19/South Africa/KRISP-0293/2020|EPI ISL 487282|B.1.5|South Africa|2020-06-25	Africa|hCoV-19/South Africa/KRISP-K002750/2020|EPI ISL 529746|B.1.1.273|South Africa|2020-08-16	0.0004497173	Africa
Africa|hCoV-19/South Africa/KRISP-0296/2020|EPI ISL 487284|B.1.1.57|South Africa|2020-06-26	Africa|hCoV-19/South Africa/KRISP-K002750/2020|EPI ISL 529746|B.1.1.273|South Africa|2020-08-16	0.0001712435	Africa
Africa|hCoV-19/South Africa/KRISP-0297/2020|EPI ISL 487285|B.1.1.84|South Africa|2020-06-26	Africa|hCoV-19/South Africa/KRISP-K002750/2020|EPI ISL 529746|B.1.1.273|South Africa|2020-08-16	0.0001712357	Africa
Africa|hCoV-19/South Africa/KRISP-0299/2020|EPI ISL 487287|B.1.140|South Africa|2020-06-25	Africa|hCoV-19/South Africa/KRISP-K002750/2020|EPI ISL 529746|B.1.1.273|South Africa|2020-08-16	0.0003418357	Africa
Africa|hCoV-19/South Africa/KRISP-0300/2020|EPI ISL 487288|B.1.140|South Africa|2020-06-25	Africa|hCoV-19/South Africa/KRISP-K002750/2020|EPI ISL 529746|B.1.1.273|South Africa|2020-08-16	0.0003726771	Africa
Africa|hCoV-19/South Africa/KRISP-0302/2020|EPI ISL 487289|B.1.5|South Africa|2020-06-24	Africa|hCoV-19/South Africa/KRISP-K002750/2020|EPI ISL 529746|B.1.1.273|South Africa|2020-08-16	0.0003799739	Africa
Africa|hCoV-19/South Africa/KRISP-0303/2020|EPI ISL 487348|B.1.144|South Africa|2020-06-25	Africa|hCoV-19/South Africa/KRISP-K002750/2020|EPI ISL 529746|B.1.1.273|South Africa|2020-08-16	0.0003789411	Africa
Africa|hCoV-19/South Africa/KRISP-0305/2020|EPI ISL 487291|B.1.1.206|South Africa|2020-06-24	Africa|hCoV-19/South Africa/KRISP-K002750/2020|EPI ISL 529746|B.1.1.273|South Africa|2020-08-16	0.0003179123	Africa
Africa|hCoV-19/South Africa/KRISP-0308/2020|EPI ISL 487292|C.1|South Africa|2020-06-24	Africa|hCoV-19/South Africa/KRISP-K002750/2020|EPI ISL 529746|B.1.1.273|South Africa|2020-08-16	0.0003072529	Africa
Africa|hCoV-19/South Africa/KRISP-0309/2020|EPI ISL 487293|C.1|South Africa|2020-06-24	Africa|hCoV-19/South Africa/KRISP-K002750/2020|EPI ISL 529746|B.1.1.273|South Africa|2020-08-16	0.0003466856	Africa
Africa|hCoV-19/South Africa/KRISP-0310/2020|EPI ISL 487294|C.1|South Africa|2020-06-24	Africa|hCoV-19/South Africa/KRISP-K002750/2020|EPI ISL 529746|B.1.1.273|South Africa|2020-08-16	0.0002738093	Africa
Africa|hCoV-19/South Africa/KRISP-0312/2020|EPI ISL 487295|B.1.1.62|South Africa|2020-06-24	Africa|hCoV-19/South Africa/KRISP-K002750/2020|EPI ISL 529746|B.1.1.273|South Africa|2020-08-16	0.0002040916	Africa
Africa|hCoV-19/South Africa/KRISP-0318/2020|EPI ISL 487297|B.1.1.206|South Africa|2020-06-23	Africa|hCoV-19/South Africa/KRISP-K002750/2020|EPI ISL 529746|B.1.1.273|South Africa|2020-08-16	0.0002032208	Africa
Africa|hCoV-19/South Africa/KRISP-0321/2020|EPI ISL 487298|B.1.1.206|South Africa|2020-06-24	Africa|hCoV-19/South Africa/KRISP-K002750/2020|EPI ISL 529746|B.1.1.273|South Africa|2020-08-16	0.0002775834	Africa
Africa|hCoV-19/South Africa/KRISP-0322/2020|EPI ISL 487299|B.1.1.288|South Africa|2020-06-24	Africa|hCoV-19/South Africa/KRISP-K002750/2020|EPI ISL 529746|B.1.1.273|South Africa|2020-08-16	0.0001390135	Africa
Africa|hCoV-19/South Africa/KRISP-0323/2020|EPI ISL 487300|B.1.1.288|South Africa|2020-06-24	Africa|hCoV-19/South Africa/KRISP-K002750/2020|EPI ISL 529746|B.1.1.273|South Africa|2020-08-16	0.0001366396	Africa
Africa|hCoV-19/South Africa/KRISP-0327/2020|EPI ISL 487301|C.1|South Africa|2020-06-24	Africa|hCoV-19/South Africa/KRISP-K002750/2020|EPI ISL 529746|B.1.1.273|South Africa|2020-08-16	0.0003153178	Africa
Africa|hCoV-19/South Africa/KRISP-0331/2020|EPI ISL 487302|B.1.1.206|South Africa|2020-06-24	Africa|hCoV-19/South Africa/KRISP-K002750/2020|EPI ISL 529746|B.1.1.273|South Africa|2020-08-16	0.0002393408	Africa
Africa|hCoV-19/South Africa/KRISP-0332/2020|EPI ISL 487303|C.1|South Africa|2020-06-24	Africa|hCoV-19/South Africa/KRISP-K002750/2020|EPI ISL 529746|B.1.1.273|South Africa|2020-08-16	0.0003427302	Africa
Africa|hCoV-19/South Africa/KRISP-0336/2020|EPI ISL 487304|B.1.1.273|South Africa|2020-06-18	Africa|hCoV-19/South Africa/KRISP-K002750/2020|EPI ISL 529746|B.1.1.273|South Africa|2020-08-16	0.0002370901	Africa
Africa|hCoV-19/South Africa/KRISP-0337/2020|EPI ISL 495517|B.1.1.273|South Africa|2020-06-18	Africa|hCoV-19/South Africa/KRISP-K002750/2020|EPI ISL 529746|B.1.1.273|South Africa|2020-08-16	0.0002438277	Africa
Africa|hCoV-19/South Africa/KRISP-0338/2020|EPI ISL 487305|B.1.1.273|South Africa|2020-06-18	Africa|hCoV-19/South Africa/KRISP-K002750/2020|EPI ISL 529746|B.1.1.273|South Africa|2020-08-16	0.0002370901	Africa
Africa|hCoV-19/South Africa/KRISP-0339/2020|EPI ISL 487306|B.1.1.273|South Africa|2020-06-18	Africa|hCoV-19/South Africa/KRISP-K002750/2020|EPI ISL 529746|B.1.1.273|South Africa|2020-08-16	0.0002416231	Africa
Africa|hCoV-19/South Africa/KRISP-0340/2020|EPI ISL 487307|B.1.1.273|South Africa|2020-06-17	Africa|hCoV-19/South Africa/KRISP-K002750/2020|EPI ISL 529746|B.1.1.273|South Africa|2020-08-16	0.0002396548	Africa
Africa|hCoV-19/South Africa/KRISP-0342/2020|EPI ISL 495518|B.1.1.206|South Africa|2020-06-18	Africa|hCoV-19/South Africa/KRISP-K002750/2020|EPI ISL 529746|B.1.1.273|South Africa|2020-08-16	0.0003495438	Africa
Africa|hCoV-19/South Africa/KRISP-0343/2020|EPI ISL 495519|H.1|South Africa|2020-06-18	Africa|hCoV-19/South Africa/KRISP-K002750/2020|EPI ISL 529746|B.1.1.273|South Africa|2020-08-16	0.0002055907	Africa
Africa|hCoV-19/South Africa/KRISP-0344/2020|EPI ISL 495520|C.1|South Africa|2020-06-20	Africa|hCoV-19/South Africa/KRISP-K002750/2020|EPI ISL 529746|B.1.1.273|South Africa|2020-08-16	0.0004761343	Africa
Africa|hCoV-19/South Africa/KRISP-0346/2020|EPI ISL 495521|B.1.140|South Africa|2020-06-18	Africa|hCoV-19/South Africa/KRISP-K002750/2020|EPI ISL 529746|B.1.1.273|South Africa|2020-08-16	0.0004158383	Africa
Africa|hCoV-19/South Africa/KRISP-0347/2020|EPI ISL 487308|B.1.1.206|South Africa|2020-06-18	Africa|hCoV-19/South Africa/KRISP-K002750/2020|EPI ISL 529746|B.1.1.273|South Africa|2020-08-16	0.0003387586	Africa
Africa|hCoV-19/South Africa/KRISP-0348/2020|EPI ISL 487309|B.1.144|South Africa|2020-06-18	Africa|hCoV-19/South Africa/KRISP-K002750/2020|EPI ISL 529746|B.1.1.273|South Africa|2020-08-16	0.0003786102	Africa
Africa|hCoV-19/South Africa/KRISP-0349/2020|EPI ISL 487310|B.1.1.206|South Africa|2020-06-17	Africa|hCoV-19/South Africa/KRISP-K002750/2020|EPI ISL 529746|B.1.1.273|South Africa|2020-08-16	0.0001693398	Africa
Africa|hCoV-19/South Africa/KRISP-0350/2020|EPI ISL 487311|B.1.1.206|South Africa|2020-06-17	Africa|hCoV-19/South Africa/KRISP-K002750/2020|EPI ISL 529746|B.1.1.273|South Africa|2020-08-16	0.0001695005	Africa
Africa|hCoV-19/South Africa/KRISP-0352/2020|EPI ISL 487312|B.1.1.206|South Africa|2020-06-17	Africa|hCoV-19/South Africa/KRISP-K002750/2020|EPI ISL 529746|B.1.1.273|South Africa|2020-08-16	0.0001694545	Africa
Africa|hCoV-19/South Africa/KRISP-0356/2020|EPI ISL 487313|B.1.5|South Africa|2020-06-25	Africa|hCoV-19/South Africa/KRISP-K002750/2020|EPI ISL 529746|B.1.1.273|South Africa|2020-08-16	0.0004090555	Africa
Africa|hCoV-19/South Africa/KRISP-0360/2020|EPI ISL 487314|C.1|South Africa|2020-06-19	Africa|hCoV-19/South Africa/KRISP-K002750/2020|EPI ISL 529746|B.1.1.273|South Africa|2020-08-16	0.0004065008	Africa
Africa|hCoV-19/South Africa/KRISP-0361/2020|EPI ISL 487315|B.1.1.206|South Africa|2020-06-18	Africa|hCoV-19/South Africa/KRISP-K002750/2020|EPI ISL 529746|B.1.1.273|South Africa|2020-08-16	0.0003109642	Africa
Africa|hCoV-19/South Africa/KRISP-0365/2020|EPI ISL 487316|B.1.1.84|South Africa|2020-06-25	Africa|hCoV-19/South Africa/KRISP-K002750/2020|EPI ISL 529746|B.1.1.273|South Africa|2020-08-16	0.0002032168	Africa
Africa|hCoV-19/South Africa/KRISP-0366/2020|EPI ISL 487317|B.1.1|South Africa|2020-06-18	Africa|hCoV-19/South Africa/KRISP-K002750/2020|EPI ISL 529746|B.1.1.273|South Africa|2020-08-16	0.0001043269	Africa
Africa|hCoV-19/South Africa/KRISP-0367/2020|EPI ISL 487318|B.1.1.273|South Africa|2020-06-25	Africa|hCoV-19/South Africa/KRISP-K002750/2020|EPI ISL 529746|B.1.1.273|South Africa|2020-08-16	0.0002375222	Africa
Africa|hCoV-19/South Africa/KRISP-0368/2020|EPI ISL 487319|B.1.1|South Africa|2020-06-18	Africa|hCoV-19/South Africa/KRISP-K002750/2020|EPI ISL 529746|B.1.1.273|South Africa|2020-08-16	0.0001354723	Africa
Africa|hCoV-19/South Africa/KRISP-0369/2020|EPI ISL 487320|B.1.1.84|South Africa|2020-06-25	Africa|hCoV-19/South Africa/KRISP-K002750/2020|EPI ISL 529746|B.1.1.273|South Africa|2020-08-16	0.0002032118	Africa
Africa|hCoV-19/South Africa/KRISP-0370/2020|EPI ISL 487321|B.1.140|South Africa|2020-06-25	Africa|hCoV-19/South Africa/KRISP-K002750/2020|EPI ISL 529746|B.1.1.273|South Africa|2020-08-16	0.0004065833	Africa
Africa|hCoV-19/South Africa/KRISP-0372/2020|EPI ISL 487323|B.1.106|South Africa|2020-06-19	Africa|hCoV-19/South Africa/KRISP-K002750/2020|EPI ISL 529746|B.1.1.273|South Africa|2020-08-16	0.0003087119	Africa
Africa|hCoV-19/South Africa/KRISP-0373/2020|EPI ISL 487324|B.1.106|South Africa|2020-06-19	Africa|hCoV-19/South Africa/KRISP-K002750/2020|EPI ISL 529746|B.1.1.273|South Africa|2020-08-16	0.0003726599	Africa
Africa|hCoV-19/South Africa/KRISP-0375/2020|EPI ISL 487325|B.1.140|South Africa|2020-06-25	Africa|hCoV-19/South Africa/KRISP-K002750/2020|EPI ISL 529746|B.1.1.273|South Africa|2020-08-16	0.0004095522	Africa
Africa|hCoV-19/South Africa/KRISP-0376/2020|EPI ISL 487326|B.1.5|South Africa|2020-06-22	Africa|hCoV-19/South Africa/KRISP-K002750/2020|EPI ISL 529746|B.1.1.273|South Africa|2020-08-16	0.0002391478	Africa
Africa|hCoV-19/South Africa/KRISP-0377/2020|EPI ISL 495522|B.1.1|South Africa|2020-06-22	Africa|hCoV-19/South Africa/KRISP-K002750/2020|EPI ISL 529746|B.1.1.273|South Africa|2020-08-16	0.0001413764	Africa
Africa|hCoV-19/South Africa/KRISP-0378/2020|EPI ISL 487327|B.1.1.84|South Africa|2020-06-22	Africa|hCoV-19/South Africa/KRISP-K002750/2020|EPI ISL 529746|B.1.1.273|South Africa|2020-08-16	0.0002077565	Africa
Africa|hCoV-19/South Africa/KRISP-0380/2020|EPI ISL 487328|B.1.1.84|South Africa|2020-06-25	Africa|hCoV-19/South Africa/KRISP-K002750/2020|EPI ISL 529746|B.1.1.273|South Africa|2020-08-16	0.0001695062	Africa
Africa|hCoV-19/South Africa/KRISP-0382/2020|EPI ISL 495523|B.1.140|South Africa|2020-06-25	Africa|hCoV-19/South Africa/KRISP-K002750/2020|EPI ISL 529746|B.1.1.273|South Africa|2020-08-16	0.0003872508	Africa
Africa|hCoV-19/South Africa/KRISP-0383/2020|EPI ISL 495524|B.1.140|South Africa|2020-06-25	Africa|hCoV-19/South Africa/KRISP-K002750/2020|EPI ISL 529746|B.1.1.273|South Africa|2020-08-16	0.0005811427	Africa
Africa|hCoV-19/South Africa/KRISP-0384/2020|EPI ISL 495525|B.1.140|South Africa|2020-06-25	Africa|hCoV-19/South Africa/KRISP-K002750/2020|EPI ISL 529746|B.1.1.273|South Africa|2020-08-16	0.0003815737	Africa
Africa|hCoV-19/South Africa/KRISP-0386/2020|EPI ISL 487329|B.1.1.62|South Africa|2020-07-01	Africa|hCoV-19/South Africa/KRISP-K002750/2020|EPI ISL 529746|B.1.1.273|South Africa|2020-08-16	0.0002032296	Africa
Africa|hCoV-19/South Africa/KRISP-0387/2020|EPI ISL 487330|B.1.1.99|South Africa|2020-07-01	Africa|hCoV-19/South Africa/KRISP-K002750/2020|EPI ISL 529746|B.1.1.273|South Africa|2020-08-16	0.0002376140	Africa
Africa|hCoV-19/South Africa/KRISP-0388/2020|EPI ISL 487331|B.1.140|South Africa|2020-07-01	Africa|hCoV-19/South Africa/KRISP-K002750/2020|EPI ISL 529746|B.1.1.273|South Africa|2020-08-16	0.0003757319	Africa
Africa|hCoV-19/South Africa/KRISP-0389/2020|EPI ISL 487332|C.9|South Africa|2020-07-01	Africa|hCoV-19/South Africa/KRISP-K002750/2020|EPI ISL 529746|B.1.1.273|South Africa|2020-08-16	0.0003726345	Africa
Africa|hCoV-19/South Africa/KRISP-0390/2020|EPI ISL 487333|C.2|South Africa|2020-07-01	Africa|hCoV-19/South Africa/KRISP-K002750/2020|EPI ISL 529746|B.1.1.273|South Africa|2020-08-16	0.0003759194	Africa
Africa|hCoV-19/South Africa/KRISP-0391/2020|EPI ISL 487334|B.1.1.206|South Africa|2020-07-01	Africa|hCoV-19/South Africa/KRISP-K002750/2020|EPI ISL 529746|B.1.1.273|South Africa|2020-08-16	0.0001698920	Africa
Africa|hCoV-19/South Africa/KRISP-0392/2020|EPI ISL 487335|B.1.5.19|South Africa|2020-07-01	Africa|hCoV-19/South Africa/KRISP-K002750/2020|EPI ISL 529746|B.1.1.273|South Africa|2020-08-16	0.0002788054	Africa
Africa|hCoV-19/South Africa/KRISP-0393/2020|EPI ISL 487336|C.6|South Africa|2020-07-01	Africa|hCoV-19/South Africa/KRISP-K002750/2020|EPI ISL 529746|B.1.1.273|South Africa|2020-08-16	0.0003064276	Africa
Africa|hCoV-19/South Africa/KRISP-0394/2020|EPI ISL 487337|B.1.5.19|South Africa|2020-07-01	Africa|hCoV-19/South Africa/KRISP-K002750/2020|EPI ISL 529746|B.1.1.273|South Africa|2020-08-16	0.0003398798	Africa
Africa|hCoV-19/South Africa/KRISP-0395/2020|EPI ISL 487338|C.2|South Africa|2020-07-01	Africa|hCoV-19/South Africa/KRISP-K002750/2020|EPI ISL 529746|B.1.1.273|South Africa|2020-08-16	0.0003726182	Africa
Africa|hCoV-19/South Africa/KRISP-0396/2020|EPI ISL 487339|C.1|South Africa|2020-07-01	Africa|hCoV-19/South Africa/KRISP-K002750/2020|EPI ISL 529746|B.1.1.273|South Africa|2020-08-16	0.0003743857	Africa
Africa|hCoV-19/South Africa/KRISP-0397/2020|EPI ISL 487340|B.1.5|South Africa|2020-07-01	Africa|hCoV-19/South Africa/KRISP-K002750/2020|EPI ISL 529746|B.1.1.273|South Africa|2020-08-16	0.0003048715	Africa
Africa|hCoV-19/South Africa/KRISP-0398/2020|EPI ISL 487341|B.1.1.206|South Africa|2020-07-01	Africa|hCoV-19/South Africa/KRISP-K002750/2020|EPI ISL 529746|B.1.1.273|South Africa|2020-08-16	0.0002416314	Africa
Africa|hCoV-19/South Africa/KRISP-04/2020|EPI ISL 436684|B.1.1.273|South Africa|2020-03-31	Africa|hCoV-19/South Africa/KRISP-K002750/2020|EPI ISL 529746|B.1.1.273|South Africa|2020-08-16	0.0001697536	Africa
Africa|hCoV-19/South Africa/KRISP-0402/2020|EPI ISL 495527|B.1.140|South Africa|2020-06-23	Africa|hCoV-19/South Africa/KRISP-K002750/2020|EPI ISL 529746|B.1.1.273|South Africa|2020-08-16	0.0004415018	Africa
Africa|hCoV-19/South Africa/KRISP-0403/2020|EPI ISL 495528|C.1|South Africa|2020-06-23	Africa|hCoV-19/South Africa/KRISP-K002750/2020|EPI ISL 529746|B.1.1.273|South Africa|2020-08-16	0.0003070407	Africa
Africa|hCoV-19/South Africa/KRISP-0404/2020|EPI ISL 495529|B.1.1.206|South Africa|2020-06-24	Africa|hCoV-19/South Africa/KRISP-K002750/2020|EPI ISL 529746|B.1.1.273|South Africa|2020-08-16	0.0002371061	Africa
Africa|hCoV-19/South Africa/KRISP-0405/2020|EPI ISL 495530|B.1.140|South Africa|2020-06-23	Africa|hCoV-19/South Africa/KRISP-K002750/2020|EPI ISL 529746|B.1.1.273|South Africa|2020-08-16	0.0004404847	Africa
Africa|hCoV-19/South Africa/KRISP-0406/2020|EPI ISL 495531|B.1.1.206|South Africa|2020-06-22	Africa|hCoV-19/South Africa/KRISP-K002750/2020|EPI ISL 529746|B.1.1.273|South Africa|2020-08-16	0.0002421607	Africa
Africa|hCoV-19/South Africa/KRISP-0407/2020|EPI ISL 495532|B.1.5|South Africa|2020-06-24	Africa|hCoV-19/South Africa/KRISP-K002750/2020|EPI ISL 529746|B.1.1.273|South Africa|2020-08-16	0.0002408476	Africa
Africa|hCoV-19/South Africa/KRISP-0408/2020|EPI ISL 495533|B.1.140|South Africa|2020-06-23	Africa|hCoV-19/South Africa/KRISP-K002750/2020|EPI ISL 529746|B.1.1.273|South Africa|2020-08-16	0.0003521750	Africa
Africa|hCoV-19/South Africa/KRISP-0409/2020|EPI ISL 495534|C.1|South Africa|2020-06-23	Africa|hCoV-19/South Africa/KRISP-K002750/2020|EPI ISL 529746|B.1.1.273|South Africa|2020-08-16	0.0003048567	Africa
Africa|hCoV-19/South Africa/KRISP-0410/2020|EPI ISL 495535|B.1.140|South Africa|2020-07-02	Africa|hCoV-19/South Africa/KRISP-K002750/2020|EPI ISL 529746|B.1.1.273|South Africa|2020-08-16	0.0004743665	Africa
Africa|hCoV-19/South Africa/KRISP-0411/2020|EPI ISL 495536|B.1.1.206|South Africa|2020-07-02	Africa|hCoV-19/South Africa/KRISP-K002750/2020|EPI ISL 529746|B.1.1.273|South Africa|2020-08-16	0.0003048704	Africa
Africa|hCoV-19/South Africa/KRISP-0412/2020|EPI ISL 495537|B.1.1.206|South Africa|2020-07-02	Africa|hCoV-19/South Africa/KRISP-K002750/2020|EPI ISL 529746|B.1.1.273|South Africa|2020-08-16	0.0003387517	Africa
Africa|hCoV-19/South Africa/KRISP-0413/2020|EPI ISL 495538|B.1.1.40|South Africa|2020-07-02	Africa|hCoV-19/South Africa/KRISP-K002750/2020|EPI ISL 529746|B.1.1.273|South Africa|2020-08-16	0.0003048570	Africa
Africa|hCoV-19/South Africa/KRISP-0414/2020|EPI ISL 495539|B.1.140|South Africa|2020-07-02	Africa|hCoV-19/South Africa/KRISP-K002750/2020|EPI ISL 529746|B.1.1.273|South Africa|2020-08-16	0.0004065655	Africa
Africa|hCoV-19/South Africa/KRISP-0415/2020|EPI ISL 495540|B.1.140|South Africa|2020-07-02	Africa|hCoV-19/South Africa/KRISP-K002750/2020|EPI ISL 529746|B.1.1.273|South Africa|2020-08-16	0.0004404549	Africa
Africa|hCoV-19/South Africa/KRISP-0417/2020|EPI ISL 495541|B.1.1.62|South Africa|2020-07-02	Africa|hCoV-19/South Africa/KRISP-K002750/2020|EPI ISL 529746|B.1.1.273|South Africa|2020-08-16	0.0002709904	Africa
Africa|hCoV-19/South Africa/KRISP-0418/2020|EPI ISL 495542|B.1.1.206|South Africa|2020-07-02	Africa|hCoV-19/South Africa/KRISP-K002750/2020|EPI ISL 529746|B.1.1.273|South Africa|2020-08-16	0.0003726256	Africa
Africa|hCoV-19/South Africa/KRISP-0420/2020|EPI ISL 495543|C.9|South Africa|2020-07-01	Africa|hCoV-19/South Africa/KRISP-K002750/2020|EPI ISL 529746|B.1.1.273|South Africa|2020-08-16	0.0003733806	Africa
Africa|hCoV-19/South Africa/KRISP-0421/2020|EPI ISL 495544|B.1.1|South Africa|2020-07-01	Africa|hCoV-19/South Africa/KRISP-K002750/2020|EPI ISL 529746|B.1.1.273|South Africa|2020-08-16	0.0002377156	Africa
Africa|hCoV-19/South Africa/KRISP-0423/2020|EPI ISL 495545|B.1.140|South Africa|2020-07-01	Africa|hCoV-19/South Africa/KRISP-K002750/2020|EPI ISL 529746|B.1.1.273|South Africa|2020-08-16	0.0003448175	Africa
Africa|hCoV-19/South Africa/KRISP-0426/2020|EPI ISL 495546|B.1.1.206|South Africa|2020-07-01	Africa|hCoV-19/South Africa/KRISP-K002750/2020|EPI ISL 529746|B.1.1.273|South Africa|2020-08-16	0.0003388699	Africa
Africa|hCoV-19/South Africa/KRISP-0436/2020|EPI ISL 498055|B.1.1|South Africa|2020-07-01	Africa|hCoV-19/South Africa/KRISP-K002750/2020|EPI ISL 529746|B.1.1.273|South Africa|2020-08-16	0.0002709784	Africa
Africa|hCoV-19/South Africa/KRISP-0445/2020|EPI ISL 498058|H.1|South Africa|2020-06-30	Africa|hCoV-19/South Africa/KRISP-K002750/2020|EPI ISL 529746|B.1.1.273|South Africa|2020-08-16	0.0001723157	Africa
Africa|hCoV-19/South Africa/KRISP-0446/2020|EPI ISL 498059|B.1.5|South Africa|2020-06-30	Africa|hCoV-19/South Africa/KRISP-K002750/2020|EPI ISL 529746|B.1.1.273|South Africa|2020-08-16	0.0002070376	Africa
Africa|hCoV-19/South Africa/KRISP-045/2020|EPI ISL 436686|B.1.1.1|South Africa|2020-03-27	Africa|hCoV-19/South Africa/KRISP-K002750/2020|EPI ISL 529746|B.1.1.273|South Africa|2020-08-16	0.0002709782	Africa
Africa|hCoV-19/South Africa/KRISP-0458/2020|EPI ISL 495549|B.1.1|South Africa|2020-07-02	Africa|hCoV-19/South Africa/KRISP-K002750/2020|EPI ISL 529746|B.1.1.273|South Africa|2020-08-16	0.0003060374	Africa
Africa|hCoV-19/South Africa/KRISP-0460/2020|EPI ISL 495550|B.1.106|South Africa|2020-07-02	Africa|hCoV-19/South Africa/KRISP-K002750/2020|EPI ISL 529746|B.1.1.273|South Africa|2020-08-16	0.0003050264	Africa
Africa|hCoV-19/South Africa/KRISP-0462/2020|EPI ISL 495552|B.1.106|South Africa|2020-07-02	Africa|hCoV-19/South Africa/KRISP-K002750/2020|EPI ISL 529746|B.1.1.273|South Africa|2020-08-16	0.0003081484	Africa
Africa|hCoV-19/South Africa/KRISP-0464/2020|EPI ISL 495553|B.1.5|South Africa|2020-06-30	Africa|hCoV-19/South Africa/KRISP-K002750/2020|EPI ISL 529746|B.1.1.273|South Africa|2020-08-16	0.0003206275	Africa
Africa|hCoV-19/South Africa/KRISP-0469/2020|EPI ISL 495555|H.1|South Africa|2020-07-06	Africa|hCoV-19/South Africa/KRISP-K002750/2020|EPI ISL 529746|B.1.1.273|South Africa|2020-08-16	0.0002056841	Africa
Africa|hCoV-19/South Africa/KRISP-0474/2020|EPI ISL 495557|H.1|South Africa|2020-07-06	Africa|hCoV-19/South Africa/KRISP-K002750/2020|EPI ISL 529746|B.1.1.273|South Africa|2020-08-16	0.0002032255	Africa
Africa|hCoV-19/South Africa/KRISP-0475/2020|EPI ISL 495558|H.1|South Africa|2020-07-06	Africa|hCoV-19/South Africa/KRISP-K002750/2020|EPI ISL 529746|B.1.1.273|South Africa|2020-08-16	0.0002046811	Africa
Africa|hCoV-19/South Africa/KRISP-0478/2020|EPI ISL 495559|B.1.1|South Africa|2020-07-05	Africa|hCoV-19/South Africa/KRISP-K002750/2020|EPI ISL 529746|B.1.1.273|South Africa|2020-08-16	0.0001017547	Africa
Africa|hCoV-19/South Africa/KRISP-0485/2020|EPI ISL 495561|B.1.1.206|South Africa|2020-07-03	Africa|hCoV-19/South Africa/KRISP-K002750/2020|EPI ISL 529746|B.1.1.273|South Africa|2020-08-16	0.0001703666	Africa
Africa|hCoV-19/South Africa/KRISP-0487/2020|EPI ISL 495562|B.1.106|South Africa|2020-07-03	Africa|hCoV-19/South Africa/KRISP-K002750/2020|EPI ISL 529746|B.1.1.273|South Africa|2020-08-16	0.0004404444	Africa
Africa|hCoV-19/South Africa/KRISP-0489/2020|EPI ISL 498060|B.1.1.206|South Africa|2020-07-09	Africa|hCoV-19/South Africa/KRISP-K002750/2020|EPI ISL 529746|B.1.1.273|South Africa|2020-08-16	0.0002377721	Africa
Africa|hCoV-19/South Africa/KRISP-0490/2020|EPI ISL 498061|B.1.1.206|South Africa|2020-07-09	Africa|hCoV-19/South Africa/KRISP-K002750/2020|EPI ISL 529746|B.1.1.273|South Africa|2020-08-16	0.0002370957	Africa
Africa|hCoV-19/South Africa/KRISP-0491/2020|EPI ISL 498062|B.1.1.273|South Africa|2020-07-07	Africa|hCoV-19/South Africa/KRISP-K002750/2020|EPI ISL 529746|B.1.1.273|South Africa|2020-08-16	0.0002709601	Africa
Africa|hCoV-19/South Africa/KRISP-0492/2020|EPI ISL 498063|B.1.1.273|South Africa|2020-07-07	Africa|hCoV-19/South Africa/KRISP-K002750/2020|EPI ISL 529746|B.1.1.273|South Africa|2020-08-16	0.0002731403	Africa
Africa|hCoV-19/South Africa/KRISP-0493/2020|EPI ISL 498064|B.1.1.67|South Africa|2020-07-07	Africa|hCoV-19/South Africa/KRISP-K002750/2020|EPI ISL 529746|B.1.1.273|South Africa|2020-08-16	0.0002384393	Africa
Africa|hCoV-19/South Africa/KRISP-0494/2020|EPI ISL 498065|B.1.1.206|South Africa|2020-07-09	Africa|hCoV-19/South Africa/KRISP-K002750/2020|EPI ISL 529746|B.1.1.273|South Africa|2020-08-16	0.0002709720	Africa
Africa|hCoV-19/South Africa/KRISP-0497/2020|EPI ISL 498066|B.1.1.206|South Africa|2020-07-09	Africa|hCoV-19/South Africa/KRISP-K002750/2020|EPI ISL 529746|B.1.1.273|South Africa|2020-08-16	0.0002709720	Africa
Africa|hCoV-19/South Africa/KRISP-0498/2020|EPI ISL 498067|B.1|South Africa|2020-07-10	Africa|hCoV-19/South Africa/KRISP-K002750/2020|EPI ISL 529746|B.1.1.273|South Africa|2020-08-16	0.0004743456	Africa
Africa|hCoV-19/South Africa/KRISP-0500/2020|EPI ISL 498068|B.1.1|South Africa|2020-07-07	Africa|hCoV-19/South Africa/KRISP-K002750/2020|EPI ISL 529746|B.1.1.273|South Africa|2020-08-16	0.0002124885	Africa
Africa|hCoV-19/South Africa/KRISP-0501/2020|EPI ISL 498069|B.1.5|South Africa|2020-07-11	Africa|hCoV-19/South Africa/KRISP-K002750/2020|EPI ISL 529746|B.1.1.273|South Africa|2020-08-16	0.0003387754	Africa
Africa|hCoV-19/South Africa/KRISP-0502/2020|EPI ISL 498070|B.1.1.273|South Africa|2020-07-11	Africa|hCoV-19/South Africa/KRISP-K002750/2020|EPI ISL 529746|B.1.1.273|South Africa|2020-08-16	0.0003051464	Africa
Africa|hCoV-19/South Africa/KRISP-0503/2020|EPI ISL 498071|B.1.1.273|South Africa|2020-07-11	Africa|hCoV-19/South Africa/KRISP-K002750/2020|EPI ISL 529746|B.1.1.273|South Africa|2020-08-16	0.0004065365	Africa
Africa|hCoV-19/South Africa/KRISP-0526/2020|EPI ISL 498072|B.1.5.19|South Africa|2020-07-13	Africa|hCoV-19/South Africa/KRISP-K002750/2020|EPI ISL 529746|B.1.1.273|South Africa|2020-08-16	0.0003726508	Africa
Africa|hCoV-19/South Africa/KRISP-0527/2020|EPI ISL 498073|B.1.140|South Africa|2020-07-14	Africa|hCoV-19/South Africa/KRISP-K002750/2020|EPI ISL 529746|B.1.1.273|South Africa|2020-08-16	0.0005421552	Africa
Africa|hCoV-19/South Africa/KRISP-0529/2020|EPI ISL 498074|C.1|South Africa|2020-07-13	Africa|hCoV-19/South Africa/KRISP-K002750/2020|EPI ISL 529746|B.1.1.273|South Africa|2020-08-16	0.0003726508	Africa
Africa|hCoV-19/South Africa/KRISP-0531/2020|EPI ISL 498075|B.1.5|South Africa|2020-07-14	Africa|hCoV-19/South Africa/KRISP-K002750/2020|EPI ISL 529746|B.1.1.273|South Africa|2020-08-16	0.0004404549	Africa
Africa|hCoV-19/South Africa/KRISP-0534/2020|EPI ISL 498077|B.1.5|South Africa|2020-07-14	Africa|hCoV-19/South Africa/KRISP-K002750/2020|EPI ISL 529746|B.1.1.273|South Africa|2020-08-16	0.0004404847	Africa
Africa|hCoV-19/South Africa/KRISP-0535/2020|EPI ISL 498078|B.1.1.206|South Africa|2020-07-08	Africa|hCoV-19/South Africa/KRISP-K002750/2020|EPI ISL 529746|B.1.1.273|South Africa|2020-08-16	0.0004065283	Africa
Africa|hCoV-19/South Africa/KRISP-0536/2020|EPI ISL 498079|B.1.1|South Africa|2020-07-14	Africa|hCoV-19/South Africa/KRISP-K002750/2020|EPI ISL 529746|B.1.1.273|South Africa|2020-08-16	0.0002709839	Africa
Africa|hCoV-19/South Africa/KRISP-0538/2020|EPI ISL 498080|B.1.1.254|South Africa|2020-07-14	Africa|hCoV-19/South Africa/KRISP-K002750/2020|EPI ISL 529746|B.1.1.273|South Africa|2020-08-16	0.0002049048	Africa
Africa|hCoV-19/South Africa/KRISP-0539/2020|EPI ISL 498081|B.1.1.206|South Africa|2020-07-07	Africa|hCoV-19/South Africa/KRISP-K002750/2020|EPI ISL 529746|B.1.1.273|South Africa|2020-08-16	0.0003048631	Africa
Africa|hCoV-19/South Africa/KRISP-0540/2020|EPI ISL 498082|B.1.1|South Africa|2020-07-14	Africa|hCoV-19/South Africa/KRISP-K002750/2020|EPI ISL 529746|B.1.1.273|South Africa|2020-08-16	0.0002032208	Africa
Africa|hCoV-19/South Africa/KRISP-0541/2020|EPI ISL 498083|B.1.1.206|South Africa|2020-07-14	Africa|hCoV-19/South Africa/KRISP-K002750/2020|EPI ISL 529746|B.1.1.273|South Africa|2020-08-16	0.0003442600	Africa
Africa|hCoV-19/South Africa/KRISP-0543/2020|EPI ISL 498084|C.2|South Africa|2020-07-12	Africa|hCoV-19/South Africa/KRISP-K002750/2020|EPI ISL 529746|B.1.1.273|South Africa|2020-08-16	0.0005081574	Africa
Africa|hCoV-19/South Africa/KRISP-0544/2020|EPI ISL 498085|B.1.1.206|South Africa|2020-07-13	Africa|hCoV-19/South Africa/KRISP-K002750/2020|EPI ISL 529746|B.1.1.273|South Africa|2020-08-16	0.0002722389	Africa
Africa|hCoV-19/South Africa/KRISP-0545/2020|EPI ISL 498086|B.1.1.273|South Africa|2020-07-14	Africa|hCoV-19/South Africa/KRISP-K002750/2020|EPI ISL 529746|B.1.1.273|South Africa|2020-08-16	0.0003387289	Africa
Africa|hCoV-19/South Africa/KRISP-0548/2020|EPI ISL 498087|B.1.1.273|South Africa|2020-07-15	Africa|hCoV-19/South Africa/KRISP-K002750/2020|EPI ISL 529746|B.1.1.273|South Africa|2020-08-16	0.0002370797	Africa
Africa|hCoV-19/South Africa/KRISP-0549/2020|EPI ISL 498088|B.1.140|South Africa|2020-07-15	Africa|hCoV-19/South Africa/KRISP-K002750/2020|EPI ISL 529746|B.1.1.273|South Africa|2020-08-16	0.0004065833	Africa
Africa|hCoV-19/South Africa/KRISP-0550/2020|EPI ISL 498089|B.1.1.34|South Africa|2020-07-15	Africa|hCoV-19/South Africa/KRISP-K002750/2020|EPI ISL 529746|B.1.1.273|South Africa|2020-08-16	0.0003387747	Africa
Africa|hCoV-19/South Africa/KRISP-0551/2020|EPI ISL 498090|H.1|South Africa|2020-07-14	Africa|hCoV-19/South Africa/KRISP-K002750/2020|EPI ISL 529746|B.1.1.273|South Africa|2020-08-16	0.0002032256	Africa
Africa|hCoV-19/South Africa/KRISP-0552/2020|EPI ISL 498091|H.1|South Africa|2020-07-14	Africa|hCoV-19/South Africa/KRISP-K002750/2020|EPI ISL 529746|B.1.1.273|South Africa|2020-08-16	0.0002032256	Africa
Africa|hCoV-19/South Africa/KRISP-0553/2020|EPI ISL 498092|H.1|South Africa|2020-07-14	Africa|hCoV-19/South Africa/KRISP-K002750/2020|EPI ISL 529746|B.1.1.273|South Africa|2020-08-16	0.0002042145	Africa
Africa|hCoV-19/South Africa/KRISP-0554/2020|EPI ISL 498093|B.1.1|South Africa|2020-07-14	Africa|hCoV-19/South Africa/KRISP-K002750/2020|EPI ISL 529746|B.1.1.273|South Africa|2020-08-16	0.0002044650	Africa
Africa|hCoV-19/South Africa/KRISP-0555/2020|EPI ISL 498094|B.1.140|South Africa|2020-07-15	Africa|hCoV-19/South Africa/KRISP-K002750/2020|EPI ISL 529746|B.1.1.273|South Africa|2020-08-16	0.0004404653	Africa
Africa|hCoV-19/South Africa/KRISP-0556/2020|EPI ISL 498095|B.1.1.273|South Africa|2020-07-15	Africa|hCoV-19/South Africa/KRISP-K002750/2020|EPI ISL 529746|B.1.1.273|South Africa|2020-08-16	0.0002370853	Africa
Africa|hCoV-19/South Africa/KRISP-0557/2020|EPI ISL 498096|C.1|South Africa|2020-07-14	Africa|hCoV-19/South Africa/KRISP-K002750/2020|EPI ISL 529746|B.1.1.273|South Africa|2020-08-16	0.0003727013	Africa
Africa|hCoV-19/South Africa/KRISP-0558/2020|EPI ISL 498097|B.1.1.206|South Africa|2020-07-15	Africa|hCoV-19/South Africa/KRISP-K002750/2020|EPI ISL 529746|B.1.1.273|South Africa|2020-08-16	0.0002724362	Africa
Africa|hCoV-19/South Africa/KRISP-0559/2020|EPI ISL 498098|B.1.1.206|South Africa|2020-07-14	Africa|hCoV-19/South Africa/KRISP-K002750/2020|EPI ISL 529746|B.1.1.273|South Africa|2020-08-16	0.0003387517	Africa
Africa|hCoV-19/South Africa/KRISP-0560/2020|EPI ISL 498099|B.1.1|South Africa|2020-07-15	Africa|hCoV-19/South Africa/KRISP-K002750/2020|EPI ISL 529746|B.1.1.273|South Africa|2020-08-16	0.0001693398	Africa
Africa|hCoV-19/South Africa/KRISP-0561/2020|EPI ISL 498100|H.1|South Africa|2020-07-15	Africa|hCoV-19/South Africa/KRISP-K002750/2020|EPI ISL 529746|B.1.1.273|South Africa|2020-08-16	0.0002371013	Africa
Africa|hCoV-19/South Africa/KRISP-0562/2020|EPI ISL 498101|B.1.140|South Africa|2020-07-15	Africa|hCoV-19/South Africa/KRISP-K002750/2020|EPI ISL 529746|B.1.1.273|South Africa|2020-08-16	0.0003726774	Africa
Africa|hCoV-19/South Africa/KRISP-0564/2020|EPI ISL 498103|B.1.1|South Africa|2020-07-15	Africa|hCoV-19/South Africa/KRISP-K002750/2020|EPI ISL 529746|B.1.1.273|South Africa|2020-08-16	0.0001015997	Africa
Africa|hCoV-19/South Africa/KRISP-0565/2020|EPI ISL 498104|C.2|South Africa|2020-07-14	Africa|hCoV-19/South Africa/KRISP-K002750/2020|EPI ISL 529746|B.1.1.273|South Africa|2020-08-16	0.0003726182	Africa
Africa|hCoV-19/South Africa/KRISP-0567/2020|EPI ISL 498105|B.1.1.206|South Africa|2020-07-15	Africa|hCoV-19/South Africa/KRISP-K002750/2020|EPI ISL 529746|B.1.1.273|South Africa|2020-08-16	0.0002726590	Africa
Africa|hCoV-19/South Africa/KRISP-0568/2020|EPI ISL 498106|B.1.1|South Africa|2020-07-15	Africa|hCoV-19/South Africa/KRISP-K002750/2020|EPI ISL 529746|B.1.1.273|South Africa|2020-08-16	0.0001693397	Africa
Africa|hCoV-19/South Africa/KRISP-0569/2020|EPI ISL 498107|B.1.1.206|South Africa|2020-07-15	Africa|hCoV-19/South Africa/KRISP-K002750/2020|EPI ISL 529746|B.1.1.273|South Africa|2020-08-16	0.0002385661	Africa
Africa|hCoV-19/South Africa/KRISP-0570/2020|EPI ISL 498108|B.1.1.56|South Africa|2020-07-02	Africa|hCoV-19/South Africa/KRISP-K002750/2020|EPI ISL 529746|B.1.1.273|South Africa|2020-08-16	0.0002709958	Africa
Africa|hCoV-19/South Africa/KRISP-0571/2020|EPI ISL 498109|B.1.1.56|South Africa|2020-07-14	Africa|hCoV-19/South Africa/KRISP-K002750/2020|EPI ISL 529746|B.1.1.273|South Africa|2020-08-16	0.0002032297	Africa
Africa|hCoV-19/South Africa/KRISP-0572/2020|EPI ISL 498110|B.1.5|South Africa|2020-07-13	Africa|hCoV-19/South Africa/KRISP-K002750/2020|EPI ISL 529746|B.1.1.273|South Africa|2020-08-16	0.0004065736	Africa
Africa|hCoV-19/South Africa/KRISP-0573/2020|EPI ISL 498111|B.1.1.206|South Africa|2020-07-14	Africa|hCoV-19/South Africa/KRISP-K002750/2020|EPI ISL 529746|B.1.1.273|South Africa|2020-08-16	0.0003387518	Africa
Africa|hCoV-19/South Africa/KRISP-0574/2020|EPI ISL 498112|B.1.1.206|South Africa|2020-07-15	Africa|hCoV-19/South Africa/KRISP-K002750/2020|EPI ISL 529746|B.1.1.273|South Africa|2020-08-16	0.0003726509	Africa
Africa|hCoV-19/South Africa/KRISP-0575/2020|EPI ISL 498113|B.1.1.206|South Africa|2020-07-13	Africa|hCoV-19/South Africa/KRISP-K002750/2020|EPI ISL 529746|B.1.1.273|South Africa|2020-08-16	0.0003048631	Africa
Africa|hCoV-19/South Africa/KRISP-0576/2020|EPI ISL 498114|B.1.1.206|South Africa|2020-07-07	Africa|hCoV-19/South Africa/KRISP-K002750/2020|EPI ISL 529746|B.1.1.273|South Africa|2020-08-16	0.0002370957	Africa
Africa|hCoV-19/South Africa/KRISP-0577/2020|EPI ISL 498115|B.1.1.56|South Africa|2020-07-09	Africa|hCoV-19/South Africa/KRISP-K002750/2020|EPI ISL 529746|B.1.1.273|South Africa|2020-08-16	0.0003387518	Africa
Africa|hCoV-19/South Africa/KRISP-0578/2020|EPI ISL 498116|B.1.1.206|South Africa|2020-07-09	Africa|hCoV-19/South Africa/KRISP-K002750/2020|EPI ISL 529746|B.1.1.273|South Africa|2020-08-16	0.0002709785	Africa
Africa|hCoV-19/South Africa/KRISP-0579/2020|EPI ISL 498117|B.1.1.273|South Africa|2020-07-08	Africa|hCoV-19/South Africa/KRISP-K002750/2020|EPI ISL 529746|B.1.1.273|South Africa|2020-08-16	0.0002709720	Africa
Africa|hCoV-19/South Africa/KRISP-0580/2020|EPI ISL 498118|B.1.1.206|South Africa|2020-07-07	Africa|hCoV-19/South Africa/KRISP-K002750/2020|EPI ISL 529746|B.1.1.273|South Africa|2020-08-16	0.0002709785	Africa
Africa|hCoV-19/South Africa/KRISP-0581/2020|EPI ISL 498119|B.1.1.273|South Africa|2020-07-09	Africa|hCoV-19/South Africa/KRISP-K002750/2020|EPI ISL 529746|B.1.1.273|South Africa|2020-08-16	0.0002032070	Africa
Africa|hCoV-19/South Africa/KRISP-0584/2020|EPI ISL 498122|B.1|South Africa|2020-07-07	Africa|hCoV-19/South Africa/KRISP-K002750/2020|EPI ISL 529746|B.1.1.273|South Africa|2020-08-16	0.0003387678	Africa
Africa|hCoV-19/South Africa/KRISP-0585/2020|EPI ISL 498123|B.1.140|South Africa|2020-07-08	Africa|hCoV-19/South Africa/KRISP-K002750/2020|EPI ISL 529746|B.1.1.273|South Africa|2020-08-16	0.0004743570	Africa
Africa|hCoV-19/South Africa/KRISP-0586/2020|EPI ISL 498124|B.1.1.273|South Africa|2020-07-08	Africa|hCoV-19/South Africa/KRISP-K002750/2020|EPI ISL 529746|B.1.1.273|South Africa|2020-08-16	0.0002370901	Africa
Africa|hCoV-19/South Africa/KRISP-0587/2020|EPI ISL 498125|B.1.1.56|South Africa|2020-07-09	Africa|hCoV-19/South Africa/KRISP-K002750/2020|EPI ISL 529746|B.1.1.273|South Africa|2020-08-16	0.0003048570	Africa
Africa|hCoV-19/South Africa/KRISP-0588/2020|EPI ISL 498126|B.1.140|South Africa|2020-07-08	Africa|hCoV-19/South Africa/KRISP-K002750/2020|EPI ISL 529746|B.1.1.273|South Africa|2020-08-16	0.0004404549	Africa
Africa|hCoV-19/South Africa/KRISP-06/2020|EPI ISL 421573|B.6|South Africa|2020-03-31	Africa|hCoV-19/South Africa/KRISP-K002750/2020|EPI ISL 529746|B.1.1.273|South Africa|2020-08-16	0.0004762218	Africa
Africa|hCoV-19/South Africa/KRISP-07/2020|EPI ISL 421574|B.1.106|South Africa|2020-04-01	Africa|hCoV-19/South Africa/KRISP-K002750/2020|EPI ISL 529746|B.1.1.273|South Africa|2020-08-16	0.0002371150	Africa
Africa|hCoV-19/South Africa/KRISP-101/2020|EPI ISL 455631|B.1.5|South Africa|2020-04-30	Africa|hCoV-19/South Africa/KRISP-K002750/2020|EPI ISL 529746|B.1.1.273|South Africa|2020-08-16	0.0002371070	Africa
Africa|hCoV-19/South Africa/KRISP-102/2020|EPI ISL 455632|B.1.1|South Africa|2020-04-30	Africa|hCoV-19/South Africa/KRISP-K002750/2020|EPI ISL 529746|B.1.1.273|South Africa|2020-08-16	0.0001354690	Africa
Africa|hCoV-19/South Africa/KRISP-103/2020|EPI ISL 455633|B.1.106|South Africa|2020-04-30	Africa|hCoV-19/South Africa/KRISP-K002750/2020|EPI ISL 529746|B.1.1.273|South Africa|2020-08-16	0.0003392193	Africa
Africa|hCoV-19/South Africa/KRISP-104/2020|EPI ISL 455634|B.1.106|South Africa|2020-05-01	Africa|hCoV-19/South Africa/KRISP-K002750/2020|EPI ISL 529746|B.1.1.273|South Africa|2020-08-16	0.0003146610	Africa
Africa|hCoV-19/South Africa/KRISP-105/2020|EPI ISL 455635|B.1.106|South Africa|2020-05-05	Africa|hCoV-19/South Africa/KRISP-K002750/2020|EPI ISL 529746|B.1.1.273|South Africa|2020-08-16	0.0003397610	Africa
Africa|hCoV-19/South Africa/KRISP-106/2020|EPI ISL 455636|B.1.106|South Africa|2020-03-31	Africa|hCoV-19/South Africa/KRISP-K002750/2020|EPI ISL 529746|B.1.1.273|South Africa|2020-08-16	0.0002709849	Africa
Africa|hCoV-19/South Africa/KRISP-108/2020|EPI ISL 455638|B.1|South Africa|2020-05-04	Africa|hCoV-19/South Africa/KRISP-K002750/2020|EPI ISL 529746|B.1.1.273|South Africa|2020-08-16	0.0003505458	Africa
Africa|hCoV-19/South Africa/KRISP-109/2020|EPI ISL 455639|B.1.1.57|South Africa|2020-03-31	Africa|hCoV-19/South Africa/KRISP-K002750/2020|EPI ISL 529746|B.1.1.273|South Africa|2020-08-16	0.0002032207	Africa
Africa|hCoV-19/South Africa/KRISP-K000566/2020|EPI ISL 509223|B.1.1.206|South Africa|2020-07-13	Africa|hCoV-19/South Africa/KRISP-K002750/2020|EPI ISL 529746|B.1.1.273|South Africa|2020-08-16	0.0002709785	Africa
Africa|hCoV-19/South Africa/KRISP-K000567/2020|EPI ISL 509224|B.1.1.62|South Africa|2020-07-13	Africa|hCoV-19/South Africa/KRISP-K002750/2020|EPI ISL 529746|B.1.1.273|South Africa|2020-08-16	0.0002710179	Africa
Africa|hCoV-19/South Africa/KRISP-K000568/2020|EPI ISL 509225|B.1.1.206|South Africa|2020-07-11	Africa|hCoV-19/South Africa/KRISP-K002750/2020|EPI ISL 529746|B.1.1.273|South Africa|2020-08-16	0.0002709904	Africa
Africa|hCoV-19/South Africa/KRISP-K000569/2020|EPI ISL 509226|H.1|South Africa|2020-07-11	Africa|hCoV-19/South Africa/KRISP-K002750/2020|EPI ISL 529746|B.1.1.273|South Africa|2020-08-16	0.0003048776	Africa
Africa|hCoV-19/South Africa/KRISP-K000571/2020|EPI ISL 509227|B.1.1.99|South Africa|2020-07-13	Africa|hCoV-19/South Africa/KRISP-K002750/2020|EPI ISL 529746|B.1.1.273|South Africa|2020-08-16	0.0001369249	Africa
Africa|hCoV-19/South Africa/KRISP-K000572/2020|EPI ISL 509228|B.1.1.206|South Africa|2020-07-13	Africa|hCoV-19/South Africa/KRISP-K002750/2020|EPI ISL 529746|B.1.1.273|South Africa|2020-08-16	0.0003387449	Africa
Africa|hCoV-19/South Africa/KRISP-K000573/2020|EPI ISL 509229|B.1.1.206|South Africa|2020-07-10	Africa|hCoV-19/South Africa/KRISP-K002750/2020|EPI ISL 529746|B.1.1.273|South Africa|2020-08-16	0.0002032208	Africa
Africa|hCoV-19/South Africa/KRISP-K000574/2020|EPI ISL 509230|B.1.5.19|South Africa|2020-07-13	Africa|hCoV-19/South Africa/KRISP-K002750/2020|EPI ISL 529746|B.1.1.273|South Africa|2020-08-16	0.0003387530	Africa
Africa|hCoV-19/South Africa/KRISP-K000575/2020|EPI ISL 509231|B.1.140|South Africa|2020-07-13	Africa|hCoV-19/South Africa/KRISP-K002750/2020|EPI ISL 529746|B.1.1.273|South Africa|2020-08-16	0.0004065558	Africa
Africa|hCoV-19/South Africa/KRISP-K000576/2020|EPI ISL 509232|B.1.1.206|South Africa|2020-07-13	Africa|hCoV-19/South Africa/KRISP-K002750/2020|EPI ISL 529746|B.1.1.273|South Africa|2020-08-16	0.0003048631	Africa
Africa|hCoV-19/South Africa/KRISP-K000577/2020|EPI ISL 509233|B.1.1.206|South Africa|2020-07-11	Africa|hCoV-19/South Africa/KRISP-K002750/2020|EPI ISL 529746|B.1.1.273|South Africa|2020-08-16	0.0001693398	Africa
Africa|hCoV-19/South Africa/KRISP-K000578/2020|EPI ISL 509234|C.1|South Africa|2020-07-13	Africa|hCoV-19/South Africa/KRISP-K002750/2020|EPI ISL 529746|B.1.1.273|South Africa|2020-08-16	0.0004434335	Africa
Africa|hCoV-19/South Africa/KRISP-K000579/2020|EPI ISL 509235|C.1|South Africa|2020-07-10	Africa|hCoV-19/South Africa/KRISP-K002750/2020|EPI ISL 529746|B.1.1.273|South Africa|2020-08-16	0.0003048879	Africa
Africa|hCoV-19/South Africa/KRISP-K000580/2020|EPI ISL 509236|B.1.1|South Africa|2020-07-13	Africa|hCoV-19/South Africa/KRISP-K002750/2020|EPI ISL 529746|B.1.1.273|South Africa|2020-08-16	0.0002371013	Africa
Africa|hCoV-19/South Africa/KRISP-K000581/2020|EPI ISL 509237|B.1.1.206|South Africa|2020-07-13	Africa|hCoV-19/South Africa/KRISP-K002750/2020|EPI ISL 529746|B.1.1.273|South Africa|2020-08-16	0.0003726509	Africa
Africa|hCoV-19/South Africa/KRISP-K000582/2020|EPI ISL 509238|B.1.1.206|South Africa|2020-07-13	Africa|hCoV-19/South Africa/KRISP-K002750/2020|EPI ISL 529746|B.1.1.273|South Africa|2020-08-16	0.0002370957	Africa
Africa|hCoV-19/South Africa/KRISP-K000583/2020|EPI ISL 509239|B.1.1.206|South Africa|2020-07-13	Africa|hCoV-19/South Africa/KRISP-K002750/2020|EPI ISL 529746|B.1.1.273|South Africa|2020-08-16	0.0002709839	Africa
Africa|hCoV-19/South Africa/KRISP-K000584/2020|EPI ISL 509240|B.1.1.273|South Africa|2020-07-13	Africa|hCoV-19/South Africa/KRISP-K002750/2020|EPI ISL 529746|B.1.1.273|South Africa|2020-08-16	0.0003048364	Africa
Africa|hCoV-19/South Africa/KRISP-K000585/2020|EPI ISL 509241|B.1.140|South Africa|2020-07-13	Africa|hCoV-19/South Africa/KRISP-K002750/2020|EPI ISL 529746|B.1.1.273|South Africa|2020-08-16	0.0003726774	Africa
Africa|hCoV-19/South Africa/KRISP-K000586/2020|EPI ISL 509242|B.1.140|South Africa|2020-07-13	Africa|hCoV-19/South Africa/KRISP-K002750/2020|EPI ISL 529746|B.1.1.273|South Africa|2020-08-16	0.0004067818	Africa
Africa|hCoV-19/South Africa/KRISP-K000588/2020|EPI ISL 509243|B.1.1.206|South Africa|2020-07-13	Africa|hCoV-19/South Africa/KRISP-K002750/2020|EPI ISL 529746|B.1.1.273|South Africa|2020-08-16	0.0003048631	Africa
Africa|hCoV-19/South Africa/KRISP-K000589/2020|EPI ISL 509244|B.1.1.206|South Africa|2020-07-13	Africa|hCoV-19/South Africa/KRISP-K002750/2020|EPI ISL 529746|B.1.1.273|South Africa|2020-08-16	0.0003048765	Africa
Africa|hCoV-19/South Africa/KRISP-K000591/2020|EPI ISL 509245|B.1.5|South Africa|2020-07-12	Africa|hCoV-19/South Africa/KRISP-K002750/2020|EPI ISL 529746|B.1.1.273|South Africa|2020-08-16	0.0002032304	Africa
Africa|hCoV-19/South Africa/KRISP-K000592/2020|EPI ISL 509246|B.1.1.273|South Africa|2020-07-13	Africa|hCoV-19/South Africa/KRISP-K002750/2020|EPI ISL 529746|B.1.1.273|South Africa|2020-08-16	0.0002384246	Africa
Africa|hCoV-19/South Africa/KRISP-K000594/2020|EPI ISL 509247|B.1.140|South Africa|2020-07-02	Africa|hCoV-19/South Africa/KRISP-K002750/2020|EPI ISL 529746|B.1.1.273|South Africa|2020-08-16	0.0004743456	Africa
Africa|hCoV-19/South Africa/KRISP-K000595/2020|EPI ISL 509248|B.1.140|South Africa|2020-07-02	Africa|hCoV-19/South Africa/KRISP-K002750/2020|EPI ISL 529746|B.1.1.273|South Africa|2020-08-16	0.0004404549	Africa
Africa|hCoV-19/South Africa/KRISP-K000596/2020|EPI ISL 509249|B.1.1.206|South Africa|2020-07-02	Africa|hCoV-19/South Africa/KRISP-K002750/2020|EPI ISL 529746|B.1.1.273|South Africa|2020-08-16	0.0003387666	Africa
Africa|hCoV-19/South Africa/KRISP-K000597/2020|EPI ISL 509250|B.1.1.34|South Africa|2020-07-13	Africa|hCoV-19/South Africa/KRISP-K002750/2020|EPI ISL 529746|B.1.1.273|South Africa|2020-08-16	0.0002370957	Africa
Africa|hCoV-19/South Africa/KRISP-K000598/2020|EPI ISL 509251|B.1.1.206|South Africa|2020-07-03	Africa|hCoV-19/South Africa/KRISP-K002750/2020|EPI ISL 529746|B.1.1.273|South Africa|2020-08-16	0.0002032208	Africa
Africa|hCoV-19/South Africa/KRISP-K000599/2020|EPI ISL 509252|B.1.1.273|South Africa|2020-07-13	Africa|hCoV-19/South Africa/KRISP-K002750/2020|EPI ISL 529746|B.1.1.273|South Africa|2020-08-16	0.0002032207	Africa
Africa|hCoV-19/South Africa/KRISP-K000600/2020|EPI ISL 509253|B.1.1.206|South Africa|2020-07-01	Africa|hCoV-19/South Africa/KRISP-K002750/2020|EPI ISL 529746|B.1.1.273|South Africa|2020-08-16	0.0003387369	Africa
Africa|hCoV-19/South Africa/KRISP-K000601/2020|EPI ISL 509254|B.1.1.57|South Africa|2020-07-13	Africa|hCoV-19/South Africa/KRISP-K002750/2020|EPI ISL 529746|B.1.1.273|South Africa|2020-08-16	0.0001693472	Africa
Africa|hCoV-19/South Africa/KRISP-K000602/2020|EPI ISL 509255|B.1.1.206|South Africa|2020-07-01	Africa|hCoV-19/South Africa/KRISP-K002750/2020|EPI ISL 529746|B.1.1.273|South Africa|2020-08-16	0.0003048570	Africa
Africa|hCoV-19/South Africa/KRISP-K000603/2020|EPI ISL 509256|B.1.1.206|South Africa|2020-07-02	Africa|hCoV-19/South Africa/KRISP-K002750/2020|EPI ISL 529746|B.1.1.273|South Africa|2020-08-16	0.0002709720	Africa
Africa|hCoV-19/South Africa/KRISP-K000604/2020|EPI ISL 509257|C.1|South Africa|2020-07-01	Africa|hCoV-19/South Africa/KRISP-K002750/2020|EPI ISL 529746|B.1.1.273|South Africa|2020-08-16	0.0003387369	Africa
Africa|hCoV-19/South Africa/KRISP-K000606/2020|EPI ISL 509259|B.1.1.206|South Africa|2020-07-02	Africa|hCoV-19/South Africa/KRISP-K002750/2020|EPI ISL 529746|B.1.1.273|South Africa|2020-08-16	0.0004501455	Africa
Africa|hCoV-19/South Africa/KRISP-K000607/2020|EPI ISL 509260|B.1.1.57|South Africa|2020-07-13	Africa|hCoV-19/South Africa/KRISP-K002750/2020|EPI ISL 529746|B.1.1.273|South Africa|2020-08-16	0.0002371062	Africa
Africa|hCoV-19/South Africa/KRISP-K000608/2020|EPI ISL 509261|H.1|South Africa|2020-07-03	Africa|hCoV-19/South Africa/KRISP-K002750/2020|EPI ISL 529746|B.1.1.273|South Africa|2020-08-16	0.0002376647	Africa
Africa|hCoV-19/South Africa/KRISP-K000612/2020|EPI ISL 509264|B.1.1.206|South Africa|2020-07-01	Africa|hCoV-19/South Africa/KRISP-K002750/2020|EPI ISL 529746|B.1.1.273|South Africa|2020-08-16	0.0004065365	Africa
Africa|hCoV-19/South Africa/KRISP-K000613/2020|EPI ISL 509265|B.1.1.206|South Africa|2020-07-14	Africa|hCoV-19/South Africa/KRISP-K002750/2020|EPI ISL 529746|B.1.1.273|South Africa|2020-08-16	0.0004065283	Africa
Africa|hCoV-19/South Africa/KRISP-K000614/2020|EPI ISL 509266|B.1.1.206|South Africa|2020-07-02	Africa|hCoV-19/South Africa/KRISP-K002750/2020|EPI ISL 529746|B.1.1.273|South Africa|2020-08-16	0.0003048704	Africa
Africa|hCoV-19/South Africa/KRISP-K000615/2020|EPI ISL 509267|B.1.1.206|South Africa|2020-07-02	Africa|hCoV-19/South Africa/KRISP-K002750/2020|EPI ISL 529746|B.1.1.273|South Africa|2020-08-16	0.0003726345	Africa
Africa|hCoV-19/South Africa/KRISP-K000616/2020|EPI ISL 509268|B.1.1.206|South Africa|2020-07-01	Africa|hCoV-19/South Africa/KRISP-K002750/2020|EPI ISL 529746|B.1.1.273|South Africa|2020-08-16	0.0002731272	Africa
Africa|hCoV-19/South Africa/KRISP-K000617/2020|EPI ISL 509269|B.1.1.206|South Africa|2020-07-01	Africa|hCoV-19/South Africa/KRISP-K002750/2020|EPI ISL 529746|B.1.1.273|South Africa|2020-08-16	0.0002709839	Africa
Africa|hCoV-19/South Africa/KRISP-K000618/2020|EPI ISL 509270|B.1.1.206|South Africa|2020-07-03	Africa|hCoV-19/South Africa/KRISP-K002750/2020|EPI ISL 529746|B.1.1.273|South Africa|2020-08-16	0.0002370957	Africa
Africa|hCoV-19/South Africa/KRISP-K000620/2020|EPI ISL 509272|B.1.1.206|South Africa|2020-07-01	Africa|hCoV-19/South Africa/KRISP-K002750/2020|EPI ISL 529746|B.1.1.273|South Africa|2020-08-16	0.0003095536	Africa
Africa|hCoV-19/South Africa/KRISP-K000621/2020|EPI ISL 509273|B.1.140|South Africa|2020-07-02	Africa|hCoV-19/South Africa/KRISP-K002750/2020|EPI ISL 529746|B.1.1.273|South Africa|2020-08-16	0.0004440955	Africa
Africa|hCoV-19/South Africa/KRISP-K000622/2020|EPI ISL 509274|B.1.1|South Africa|2020-07-03	Africa|hCoV-19/South Africa/KRISP-K002750/2020|EPI ISL 529746|B.1.1.273|South Africa|2020-08-16	0.0001015997	Africa
Africa|hCoV-19/South Africa/KRISP-K000623/2020|EPI ISL 509275|B.1.1.206|South Africa|2020-07-04	Africa|hCoV-19/South Africa/KRISP-K002750/2020|EPI ISL 529746|B.1.1.273|South Africa|2020-08-16	0.0003726345	Africa
Africa|hCoV-19/South Africa/KRISP-K000624/2020|EPI ISL 509276|B.1.1.206|South Africa|2020-07-02	Africa|hCoV-19/South Africa/KRISP-K002750/2020|EPI ISL 529746|B.1.1.273|South Africa|2020-08-16	0.0002725476	Africa
Africa|hCoV-19/South Africa/KRISP-K000625/2020|EPI ISL 509277|B.1.1.206|South Africa|2020-07-11	Africa|hCoV-19/South Africa/KRISP-K002750/2020|EPI ISL 529746|B.1.1.273|South Africa|2020-08-16	0.0003420301	Africa
Africa|hCoV-19/South Africa/KRISP-K000626/2020|EPI ISL 509278|B.1.1.1|South Africa|2020-07-07	Africa|hCoV-19/South Africa/KRISP-K002750/2020|EPI ISL 529746|B.1.1.273|South Africa|2020-08-16	0.0003493012	Africa
Africa|hCoV-19/South Africa/KRISP-K000628/2020|EPI ISL 509279|B.1.1.206|South Africa|2020-07-12	Africa|hCoV-19/South Africa/KRISP-K002750/2020|EPI ISL 529746|B.1.1.273|South Africa|2020-08-16	0.0002709786	Africa
Africa|hCoV-19/South Africa/KRISP-K000629/2020|EPI ISL 509280|B.1.1|South Africa|2020-07-03	Africa|hCoV-19/South Africa/KRISP-K002750/2020|EPI ISL 529746|B.1.1.273|South Africa|2020-08-16	0.0002790583	Africa
Africa|hCoV-19/South Africa/KRISP-K000630/2020|EPI ISL 509281|B.1.1.206|South Africa|2020-07-03	Africa|hCoV-19/South Africa/KRISP-K002750/2020|EPI ISL 529746|B.1.1.273|South Africa|2020-08-16	0.0002371058	Africa
Africa|hCoV-19/South Africa/KRISP-K000631/2020|EPI ISL 509282|B.1.1.206|South Africa|2020-07-04	Africa|hCoV-19/South Africa/KRISP-K002750/2020|EPI ISL 529746|B.1.1.273|South Africa|2020-08-16	0.0002731178	Africa
Africa|hCoV-19/South Africa/KRISP-K000632/2020|EPI ISL 509283|B.1.1.206|South Africa|2020-07-02	Africa|hCoV-19/South Africa/KRISP-K002750/2020|EPI ISL 529746|B.1.1.273|South Africa|2020-08-16	0.0002709720	Africa
Africa|hCoV-19/South Africa/KRISP-K000633/2020|EPI ISL 509284|B.1.1.206|South Africa|2020-07-02	Africa|hCoV-19/South Africa/KRISP-K002750/2020|EPI ISL 529746|B.1.1.273|South Africa|2020-08-16	0.0002370957	Africa
Africa|hCoV-19/South Africa/KRISP-K000635/2020|EPI ISL 509285|B.1|South Africa|2020-07-07	Africa|hCoV-19/South Africa/KRISP-K002750/2020|EPI ISL 529746|B.1.1.273|South Africa|2020-08-16	0.0003726522	Africa
Africa|hCoV-19/South Africa/KRISP-K000637/2020|EPI ISL 509287|B.1.106|South Africa|2020-07-13	Africa|hCoV-19/South Africa/KRISP-K002750/2020|EPI ISL 529746|B.1.1.273|South Africa|2020-08-16	0.0003048642	Africa
Africa|hCoV-19/South Africa/KRISP-K000639/2020|EPI ISL 509288|C.1|South Africa|2020-07-13	Africa|hCoV-19/South Africa/KRISP-K002750/2020|EPI ISL 529746|B.1.1.273|South Africa|2020-08-16	0.0003069045	Africa
Africa|hCoV-19/South Africa/KRISP-K000640/2020|EPI ISL 509289|B.1.5.31|South Africa|2020-07-13	Africa|hCoV-19/South Africa/KRISP-K002750/2020|EPI ISL 529746|B.1.1.273|South Africa|2020-08-16	0.0003048714	Africa
Africa|hCoV-19/South Africa/KRISP-K000641/2020|EPI ISL 509290|B.1.1.34|South Africa|2020-07-13	Africa|hCoV-19/South Africa/KRISP-K002750/2020|EPI ISL 529746|B.1.1.273|South Africa|2020-08-16	0.0003726673	Africa
Africa|hCoV-19/South Africa/KRISP-K000643/2020|EPI ISL 509292|C.1|South Africa|2020-07-10	Africa|hCoV-19/South Africa/KRISP-K002750/2020|EPI ISL 529746|B.1.1.273|South Africa|2020-08-16	0.0003048570	Africa
Africa|hCoV-19/South Africa/KRISP-K000649/2020|EPI ISL 509293|B.1.5.19|South Africa|2020-07-13	Africa|hCoV-19/South Africa/KRISP-K002750/2020|EPI ISL 529746|B.1.1.273|South Africa|2020-08-16	0.0004743136	Africa
Africa|hCoV-19/South Africa/KRISP-K000650/2020|EPI ISL 509294|B.1.1.206|South Africa|2020-07-13	Africa|hCoV-19/South Africa/KRISP-K002750/2020|EPI ISL 529746|B.1.1.273|South Africa|2020-08-16	0.0003387139	Africa
Africa|hCoV-19/South Africa/KRISP-K000652/2020|EPI ISL 509296|B.1.1.273|South Africa|2020-07-13	Africa|hCoV-19/South Africa/KRISP-K002750/2020|EPI ISL 529746|B.1.1.273|South Africa|2020-08-16	0.0002709537	Africa
Africa|hCoV-19/South Africa/KRISP-K000655/2020|EPI ISL 509298|B.1.1.254|South Africa|2020-07-12	Africa|hCoV-19/South Africa/KRISP-K002750/2020|EPI ISL 529746|B.1.1.273|South Africa|2020-08-16	0.0002466725	Africa
Africa|hCoV-19/South Africa/KRISP-K000658/2020|EPI ISL 509299|C.1|South Africa|2020-07-13	Africa|hCoV-19/South Africa/KRISP-K002750/2020|EPI ISL 529746|B.1.1.273|South Africa|2020-08-16	0.0004746021	Africa
Africa|hCoV-19/South Africa/KRISP-K000659/2020|EPI ISL 509300|B.1.1.206|South Africa|2020-07-13	Africa|hCoV-19/South Africa/KRISP-K002750/2020|EPI ISL 529746|B.1.1.273|South Africa|2020-08-16	0.0003387598	Africa
Africa|hCoV-19/South Africa/KRISP-K001035/2020|EPI ISL 509301|H.1|South Africa|2020-07-17	Africa|hCoV-19/South Africa/KRISP-K002750/2020|EPI ISL 529746|B.1.1.273|South Africa|2020-08-16	0.0002032256	Africa
Africa|hCoV-19/South Africa/KRISP-K001037/2020|EPI ISL 509302|B.1.140|South Africa|2020-07-16	Africa|hCoV-19/South Africa/KRISP-K002750/2020|EPI ISL 529746|B.1.1.273|South Africa|2020-08-16	0.0003726774	Africa
Africa|hCoV-19/South Africa/KRISP-K001038/2020|EPI ISL 509303|B.1.1.273|South Africa|2020-07-16	Africa|hCoV-19/South Africa/KRISP-K002750/2020|EPI ISL 529746|B.1.1.273|South Africa|2020-08-16	0.0002709537	Africa
Africa|hCoV-19/South Africa/KRISP-K001041/2020|EPI ISL 509304|B.1.1.273|South Africa|2020-07-16	Africa|hCoV-19/South Africa/KRISP-K002750/2020|EPI ISL 529746|B.1.1.273|South Africa|2020-08-16	0.0003048497	Africa
Africa|hCoV-19/South Africa/KRISP-K001043/2020|EPI ISL 509305|B.1.5.16|South Africa|2020-07-02	Africa|hCoV-19/South Africa/KRISP-K002750/2020|EPI ISL 529746|B.1.1.273|South Africa|2020-08-16	0.0005421185	Africa
Africa|hCoV-19/South Africa/KRISP-K001044/2020|EPI ISL 509306|B.1.1|South Africa|2020-07-18	Africa|hCoV-19/South Africa/KRISP-K002750/2020|EPI ISL 529746|B.1.1.273|South Africa|2020-08-16	0.0001354750	Africa
Africa|hCoV-19/South Africa/KRISP-K001045/2020|EPI ISL 509307|C.2|South Africa|2020-07-18	Africa|hCoV-19/South Africa/KRISP-K002750/2020|EPI ISL 529746|B.1.1.273|South Africa|2020-08-16	0.0003726345	Africa
Africa|hCoV-19/South Africa/KRISP-K001049/2020|EPI ISL 509308|B.1.1.34|South Africa|2020-07-16	Africa|hCoV-19/South Africa/KRISP-K002750/2020|EPI ISL 529746|B.1.1.273|South Africa|2020-08-16	0.0003726359	Africa
Africa|hCoV-19/South Africa/KRISP-K001051/2020|EPI ISL 509309|B.1.1.206|South Africa|2020-07-14	Africa|hCoV-19/South Africa/KRISP-K002750/2020|EPI ISL 529746|B.1.1.273|South Africa|2020-08-16	0.0003726583	Africa
Africa|hCoV-19/South Africa/KRISP-K001052/2020|EPI ISL 509310|B.1.1.206|South Africa|2020-07-14	Africa|hCoV-19/South Africa/KRISP-K002750/2020|EPI ISL 529746|B.1.1.273|South Africa|2020-08-16	0.0003048570	Africa
Africa|hCoV-19/South Africa/KRISP-K001053/2020|EPI ISL 509311|B.1.1.206|South Africa|2020-07-03	Africa|hCoV-19/South Africa/KRISP-K002750/2020|EPI ISL 529746|B.1.1.273|South Africa|2020-08-16	0.0002375486	Africa
Africa|hCoV-19/South Africa/KRISP-K001055/2020|EPI ISL 509313|B.1.1.62|South Africa|2020-07-13	Africa|hCoV-19/South Africa/KRISP-K002750/2020|EPI ISL 529746|B.1.1.273|South Africa|2020-08-16	0.0002710023	Africa
Africa|hCoV-19/South Africa/KRISP-K001057/2020|EPI ISL 509314|B.1.1.254|South Africa|2020-07-03	Africa|hCoV-19/South Africa/KRISP-K002750/2020|EPI ISL 529746|B.1.1.273|South Africa|2020-08-16	0.0002032118	Africa
Africa|hCoV-19/South Africa/KRISP-K001059/2020|EPI ISL 509316|B.1.1|South Africa|2020-07-01	Africa|hCoV-19/South Africa/KRISP-K002750/2020|EPI ISL 529746|B.1.1.273|South Africa|2020-08-16	0.0003387449	Africa
Africa|hCoV-19/South Africa/KRISP-K001061/2020|EPI ISL 509317|B.1.1.206|South Africa|2020-07-04	Africa|hCoV-19/South Africa/KRISP-K002750/2020|EPI ISL 529746|B.1.1.273|South Africa|2020-08-16	0.0002032167	Africa
Africa|hCoV-19/South Africa/KRISP-K001062/2020|EPI ISL 509318|B.1.1.206|South Africa|2020-07-03	Africa|hCoV-19/South Africa/KRISP-K002750/2020|EPI ISL 529746|B.1.1.273|South Africa|2020-08-16	0.0002370957	Africa
Africa|hCoV-19/South Africa/KRISP-K001063/2020|EPI ISL 509319|B.1.5|South Africa|2020-07-03	Africa|hCoV-19/South Africa/KRISP-K002750/2020|EPI ISL 529746|B.1.1.273|South Africa|2020-08-16	0.0004065573	Africa
Africa|hCoV-19/South Africa/KRISP-K001064/2020|EPI ISL 509320|B.1.1.273|South Africa|2020-07-03	Africa|hCoV-19/South Africa/KRISP-K002750/2020|EPI ISL 529746|B.1.1.273|South Africa|2020-08-16	0.0002032297	Africa
Africa|hCoV-19/South Africa/KRISP-K001065/2020|EPI ISL 509321|B.1.1|South Africa|2020-07-03	Africa|hCoV-19/South Africa/KRISP-K002750/2020|EPI ISL 529746|B.1.1.273|South Africa|2020-08-16	0.0001693512	Africa
Africa|hCoV-19/South Africa/KRISP-K001067/2020|EPI ISL 509323|B.1.1.206|South Africa|2020-07-02	Africa|hCoV-19/South Africa/KRISP-K002750/2020|EPI ISL 529746|B.1.1.273|South Africa|2020-08-16	0.0003048765	Africa
Africa|hCoV-19/South Africa/KRISP-K001068/2020|EPI ISL 509324|C.1|South Africa|2020-07-14	Africa|hCoV-19/South Africa/KRISP-K002750/2020|EPI ISL 529746|B.1.1.273|South Africa|2020-08-16	0.0003726181	Africa
Africa|hCoV-19/South Africa/KRISP-K001071/2020|EPI ISL 509325|B.1.1.273|South Africa|2020-07-18	Africa|hCoV-19/South Africa/KRISP-K002750/2020|EPI ISL 529746|B.1.1.273|South Africa|2020-08-16	0.0002032159	Africa
Africa|hCoV-19/South Africa/KRISP-K001072/2020|EPI ISL 509326|B.1.1.206|South Africa|2020-07-14	Africa|hCoV-19/South Africa/KRISP-K002750/2020|EPI ISL 529746|B.1.1.273|South Africa|2020-08-16	0.0002032118	Africa
Africa|hCoV-19/South Africa/KRISP-K001073/2020|EPI ISL 509327|B.1.1|South Africa|2020-07-14	Africa|hCoV-19/South Africa/KRISP-K002750/2020|EPI ISL 529746|B.1.1.273|South Africa|2020-08-16	0.0002709785	Africa
Africa|hCoV-19/South Africa/KRISP-K001074/2020|EPI ISL 509328|C.1|South Africa|2020-07-14	Africa|hCoV-19/South Africa/KRISP-K002750/2020|EPI ISL 529746|B.1.1.273|South Africa|2020-08-16	0.0004065186	Africa
Africa|hCoV-19/South Africa/KRISP-K001075/2020|EPI ISL 509329|C.1|South Africa|2020-07-02	Africa|hCoV-19/South Africa/KRISP-K002750/2020|EPI ISL 529746|B.1.1.273|South Africa|2020-08-16	0.0003726181	Africa
Africa|hCoV-19/South Africa/KRISP-K001076/2020|EPI ISL 509330|B.1.1|South Africa|2020-07-04	Africa|hCoV-19/South Africa/KRISP-K002750/2020|EPI ISL 529746|B.1.1.273|South Africa|2020-08-16	0.0001693398	Africa
Africa|hCoV-19/South Africa/KRISP-K001077/2020|EPI ISL 509331|B.1.1|South Africa|2020-07-03	Africa|hCoV-19/South Africa/KRISP-K002750/2020|EPI ISL 529746|B.1.1.273|South Africa|2020-08-16	0.0002032167	Africa
Africa|hCoV-19/South Africa/KRISP-K001078/2020|EPI ISL 509332|H.1|South Africa|2020-07-03	Africa|hCoV-19/South Africa/KRISP-K002750/2020|EPI ISL 529746|B.1.1.273|South Africa|2020-08-16	0.0002032256	Africa
Africa|hCoV-19/South Africa/KRISP-K001079/2020|EPI ISL 509333|B.1.1.273|South Africa|2020-07-03	Africa|hCoV-19/South Africa/KRISP-K002750/2020|EPI ISL 529746|B.1.1.273|South Africa|2020-08-16	0.0002709537	Africa
Africa|hCoV-19/South Africa/KRISP-K001080/2020|EPI ISL 509334|B.1.1|South Africa|2020-07-01	Africa|hCoV-19/South Africa/KRISP-K002750/2020|EPI ISL 529746|B.1.1.273|South Africa|2020-08-16	0.0002032167	Africa
Africa|hCoV-19/South Africa/KRISP-K001082/2020|EPI ISL 509335|B.1.1.40|South Africa|2020-07-18	Africa|hCoV-19/South Africa/KRISP-K002750/2020|EPI ISL 529746|B.1.1.273|South Africa|2020-08-16	0.0003387369	Africa
Africa|hCoV-19/South Africa/KRISP-K001084/2020|EPI ISL 509337|C.1|South Africa|2020-07-03	Africa|hCoV-19/South Africa/KRISP-K002750/2020|EPI ISL 529746|B.1.1.273|South Africa|2020-08-16	0.0004403848	Africa
Africa|hCoV-19/South Africa/KRISP-K001085/2020|EPI ISL 509338|C.1|South Africa|2020-07-13	Africa|hCoV-19/South Africa/KRISP-K002750/2020|EPI ISL 529746|B.1.1.273|South Africa|2020-08-16	0.0003387368	Africa
Africa|hCoV-19/South Africa/KRISP-K001087/2020|EPI ISL 509339|B.1.1.56|South Africa|2020-07-13	Africa|hCoV-19/South Africa/KRISP-K002750/2020|EPI ISL 529746|B.1.1.273|South Africa|2020-08-16	0.0003387666	Africa
Africa|hCoV-19/South Africa/KRISP-K001088/2020|EPI ISL 509340|B.1.1.99|South Africa|2020-07-13	Africa|hCoV-19/South Africa/KRISP-K002750/2020|EPI ISL 529746|B.1.1.273|South Africa|2020-08-16	0.0001354690	Africa
Africa|hCoV-19/South Africa/KRISP-K001091/2020|EPI ISL 509342|B.1.1.206|South Africa|2020-07-10	Africa|hCoV-19/South Africa/KRISP-K002750/2020|EPI ISL 529746|B.1.1.273|South Africa|2020-08-16	0.0003048570	Africa
Africa|hCoV-19/South Africa/KRISP-K001096/2020|EPI ISL 509345|B.1.1.206|South Africa|2020-07-13	Africa|hCoV-19/South Africa/KRISP-K002750/2020|EPI ISL 529746|B.1.1.273|South Africa|2020-08-16	0.0003387437	Africa
Africa|hCoV-19/South Africa/KRISP-K001097/2020|EPI ISL 509346|B.1.1|South Africa|2020-07-13	Africa|hCoV-19/South Africa/KRISP-K002750/2020|EPI ISL 529746|B.1.1.273|South Africa|2020-08-16	0.0003726359	Africa
Africa|hCoV-19/South Africa/KRISP-K001098/2020|EPI ISL 509347|B.1.1|South Africa|2020-07-10	Africa|hCoV-19/South Africa/KRISP-K002750/2020|EPI ISL 529746|B.1.1.273|South Africa|2020-08-16	0.0001693438	Africa
Africa|hCoV-19/South Africa/KRISP-K001099/2020|EPI ISL 509348|B.1.1.62|South Africa|2020-07-13	Africa|hCoV-19/South Africa/KRISP-K002750/2020|EPI ISL 529746|B.1.1.273|South Africa|2020-08-16	0.0002371061	Africa
Africa|hCoV-19/South Africa/KRISP-K001101/2020|EPI ISL 509350|C.1|South Africa|2020-07-10	Africa|hCoV-19/South Africa/KRISP-K002750/2020|EPI ISL 529746|B.1.1.273|South Africa|2020-08-16	0.0003387517	Africa
Africa|hCoV-19/South Africa/KRISP-K001103/2020|EPI ISL 509352|B.1.1.206|South Africa|2020-07-13	Africa|hCoV-19/South Africa/KRISP-K002750/2020|EPI ISL 529746|B.1.1.273|South Africa|2020-08-16	0.0002709720	Africa
Africa|hCoV-19/South Africa/KRISP-K001104/2020|EPI ISL 509353|C.1|South Africa|2020-07-13	Africa|hCoV-19/South Africa/KRISP-K002750/2020|EPI ISL 529746|B.1.1.273|South Africa|2020-08-16	0.0003387288	Africa
Africa|hCoV-19/South Africa/KRISP-K001105/2020|EPI ISL 509354|B.1.1.206|South Africa|2020-07-10	Africa|hCoV-19/South Africa/KRISP-K002750/2020|EPI ISL 529746|B.1.1.273|South Africa|2020-08-16	0.0002709785	Africa
Africa|hCoV-19/South Africa/KRISP-K001109/2020|EPI ISL 509356|B.1.1.34|South Africa|2020-07-16	Africa|hCoV-19/South Africa/KRISP-K002750/2020|EPI ISL 529746|B.1.1.273|South Africa|2020-08-16	0.0002370957	Africa
Africa|hCoV-19/South Africa/KRISP-K001110/2020|EPI ISL 509357|C.1|South Africa|2020-07-17	Africa|hCoV-19/South Africa/KRISP-K002750/2020|EPI ISL 529746|B.1.1.273|South Africa|2020-08-16	0.0003726345	Africa
Africa|hCoV-19/South Africa/KRISP-K001112/2020|EPI ISL 509358|B.1.5|South Africa|2020-07-17	Africa|hCoV-19/South Africa/KRISP-K002750/2020|EPI ISL 529746|B.1.1.273|South Africa|2020-08-16	0.0003387827	Africa
Africa|hCoV-19/South Africa/KRISP-K001113/2020|EPI ISL 509359|B.1|South Africa|2020-07-14	Africa|hCoV-19/South Africa/KRISP-K002750/2020|EPI ISL 529746|B.1.1.273|South Africa|2020-08-16	0.0004103141	Africa
Africa|hCoV-19/South Africa/KRISP-K001114/2020|EPI ISL 509360|B.1.1|South Africa|2020-07-17	Africa|hCoV-19/South Africa/KRISP-K002750/2020|EPI ISL 529746|B.1.1.273|South Africa|2020-08-16	0.0001354691	Africa
Africa|hCoV-19/South Africa/KRISP-K001115/2020|EPI ISL 509361|B.1|South Africa|2020-07-14	Africa|hCoV-19/South Africa/KRISP-K002750/2020|EPI ISL 529746|B.1.1.273|South Africa|2020-08-16	0.0004404637	Africa
Africa|hCoV-19/South Africa/KRISP-K001116/2020|EPI ISL 509362|C.1|South Africa|2020-07-16	Africa|hCoV-19/South Africa/KRISP-K002750/2020|EPI ISL 529746|B.1.1.273|South Africa|2020-08-16	0.0004065364	Africa
Africa|hCoV-19/South Africa/KRISP-K001117/2020|EPI ISL 509363|H.1|South Africa|2020-07-17	Africa|hCoV-19/South Africa/KRISP-K002750/2020|EPI ISL 529746|B.1.1.273|South Africa|2020-08-16	0.0002709904	Africa
Africa|hCoV-19/South Africa/KRISP-K001118/2020|EPI ISL 509364|B.1.1.206|South Africa|2020-07-16	Africa|hCoV-19/South Africa/KRISP-K002750/2020|EPI ISL 529746|B.1.1.273|South Africa|2020-08-16	0.0002370957	Africa
Africa|hCoV-19/South Africa/KRISP-K001121/2020|EPI ISL 509365|B.1.1.273|South Africa|2020-07-16	Africa|hCoV-19/South Africa/KRISP-K002750/2020|EPI ISL 529746|B.1.1.273|South Africa|2020-08-16	0.0002032118	Africa
Africa|hCoV-19/South Africa/KRISP-K001122/2020|EPI ISL 515801|B.1.106|South Africa|2020-07-16	Africa|hCoV-19/South Africa/KRISP-K002750/2020|EPI ISL 529746|B.1.1.273|South Africa|2020-08-16	0.0003387449	Africa
Africa|hCoV-19/South Africa/KRISP-K001123/2020|EPI ISL 509366|B.1.1.34|South Africa|2020-07-15	Africa|hCoV-19/South Africa/KRISP-K002750/2020|EPI ISL 529746|B.1.1.273|South Africa|2020-08-16	0.0002370957	Africa
Africa|hCoV-19/South Africa/KRISP-K001124/2020|EPI ISL 509367|B.1.1.40|South Africa|2020-07-16	Africa|hCoV-19/South Africa/KRISP-K002750/2020|EPI ISL 529746|B.1.1.273|South Africa|2020-08-16	0.0003726181	Africa
Africa|hCoV-19/South Africa/KRISP-K001125/2020|EPI ISL 509368|B.1.1.117|South Africa|2020-07-16	Africa|hCoV-19/South Africa/KRISP-K002750/2020|EPI ISL 529746|B.1.1.273|South Africa|2020-08-16	0.0002370909	Africa
Africa|hCoV-19/South Africa/KRISP-K001126/2020|EPI ISL 509369|B.1.5|South Africa|2020-07-16	Africa|hCoV-19/South Africa/KRISP-K002750/2020|EPI ISL 529746|B.1.1.273|South Africa|2020-08-16	0.0003726434	Africa
Africa|hCoV-19/South Africa/KRISP-K001128/2020|EPI ISL 509371|B.1.1.273|South Africa|2020-07-16	Africa|hCoV-19/South Africa/KRISP-K002750/2020|EPI ISL 529746|B.1.1.273|South Africa|2020-08-16	0.0001363012	Africa
Africa|hCoV-19/South Africa/KRISP-K001317/2020|EPI ISL 515802|B.1.1.62|South Africa|2020-07-17	Africa|hCoV-19/South Africa/KRISP-K002750/2020|EPI ISL 529746|B.1.1.273|South Africa|2020-08-16	0.0002709839	Africa
Africa|hCoV-19/South Africa/KRISP-K001318/2020|EPI ISL 515803|B.1.1|South Africa|2020-07-18	Africa|hCoV-19/South Africa/KRISP-K002750/2020|EPI ISL 529746|B.1.1.273|South Africa|2020-08-16	0.0002709839	Africa
Africa|hCoV-19/South Africa/KRISP-K001319/2020|EPI ISL 515804|B.1.1.40|South Africa|2020-07-18	Africa|hCoV-19/South Africa/KRISP-K002750/2020|EPI ISL 529746|B.1.1.273|South Africa|2020-08-16	0.0002370957	Africa
Africa|hCoV-19/South Africa/KRISP-K001320/2020|EPI ISL 515805|C.6|South Africa|2020-07-18	Africa|hCoV-19/South Africa/KRISP-K002750/2020|EPI ISL 529746|B.1.1.273|South Africa|2020-08-16	0.0005422729	Africa
Africa|hCoV-19/South Africa/KRISP-K001321/2020|EPI ISL 515806|B.1.5.31|South Africa|2020-07-18	Africa|hCoV-19/South Africa/KRISP-K002750/2020|EPI ISL 529746|B.1.1.273|South Africa|2020-08-16	0.0004065379	Africa
Africa|hCoV-19/South Africa/KRISP-K001322/2020|EPI ISL 515807|B.1.1.57|South Africa|2020-07-18	Africa|hCoV-19/South Africa/KRISP-K002750/2020|EPI ISL 529746|B.1.1.273|South Africa|2020-08-16	0.0002371013	Africa
Africa|hCoV-19/South Africa/KRISP-K001323/2020|EPI ISL 515808|B.1|South Africa|2020-07-18	Africa|hCoV-19/South Africa/KRISP-K002750/2020|EPI ISL 529746|B.1.1.273|South Africa|2020-08-16	0.0003726774	Africa
Africa|hCoV-19/South Africa/KRISP-K001324/2020|EPI ISL 515809|B.1.5.16|South Africa|2020-07-18	Africa|hCoV-19/South Africa/KRISP-K002750/2020|EPI ISL 529746|B.1.1.273|South Africa|2020-08-16	0.0004743136	Africa
Africa|hCoV-19/South Africa/KRISP-K001325/2020|EPI ISL 515810|H.1|South Africa|2020-07-18	Africa|hCoV-19/South Africa/KRISP-K002750/2020|EPI ISL 529746|B.1.1.273|South Africa|2020-08-16	0.0002709785	Africa
Africa|hCoV-19/South Africa/KRISP-K001326/2020|EPI ISL 515811|B.1.1.34|South Africa|2020-07-18	Africa|hCoV-19/South Africa/KRISP-K002750/2020|EPI ISL 529746|B.1.1.273|South Africa|2020-08-16	0.0002709720	Africa
Africa|hCoV-19/South Africa/KRISP-K001327/2020|EPI ISL 515812|B.1.5.16|South Africa|2020-07-18	Africa|hCoV-19/South Africa/KRISP-K002750/2020|EPI ISL 529746|B.1.1.273|South Africa|2020-08-16	0.0003726686	Africa
Africa|hCoV-19/South Africa/KRISP-K001328/2020|EPI ISL 515813|B.1.1.34|South Africa|2020-07-18	Africa|hCoV-19/South Africa/KRISP-K002750/2020|EPI ISL 529746|B.1.1.273|South Africa|2020-08-16	0.0003726508	Africa
Africa|hCoV-19/South Africa/KRISP-K001329/2020|EPI ISL 515814|B.1.1.206|South Africa|2020-07-18	Africa|hCoV-19/South Africa/KRISP-K002750/2020|EPI ISL 529746|B.1.1.273|South Africa|2020-08-16	0.0003387288	Africa
Africa|hCoV-19/South Africa/KRISP-K001330/2020|EPI ISL 515815|B.1.1.206|South Africa|2020-07-18	Africa|hCoV-19/South Africa/KRISP-K002750/2020|EPI ISL 529746|B.1.1.273|South Africa|2020-08-16	0.0002709720	Africa
Africa|hCoV-19/South Africa/KRISP-K001331/2020|EPI ISL 515816|B.1.1.206|South Africa|2020-07-19	Africa|hCoV-19/South Africa/KRISP-K002750/2020|EPI ISL 529746|B.1.1.273|South Africa|2020-08-16	0.0002709785	Africa
Africa|hCoV-19/South Africa/KRISP-K001332/2020|EPI ISL 515817|B.1.1.62|South Africa|2020-07-19	Africa|hCoV-19/South Africa/KRISP-K002750/2020|EPI ISL 529746|B.1.1.273|South Africa|2020-08-16	0.0003048631	Africa
Africa|hCoV-19/South Africa/KRISP-K001333/2020|EPI ISL 515818|B.1.1.206|South Africa|2020-07-19	Africa|hCoV-19/South Africa/KRISP-K002750/2020|EPI ISL 529746|B.1.1.273|South Africa|2020-08-16	0.0002709730	Africa
Africa|hCoV-19/South Africa/KRISP-K001334/2020|EPI ISL 515819|B.1.1.206|South Africa|2020-07-19	Africa|hCoV-19/South Africa/KRISP-K002750/2020|EPI ISL 529746|B.1.1.273|South Africa|2020-08-16	0.0003048704	Africa
Africa|hCoV-19/South Africa/KRISP-K001335/2020|EPI ISL 515820|B.1.1.206|South Africa|2020-07-19	Africa|hCoV-19/South Africa/KRISP-K002750/2020|EPI ISL 529746|B.1.1.273|South Africa|2020-08-16	0.0004065365	Africa
Africa|hCoV-19/South Africa/KRISP-K001336/2020|EPI ISL 515821|B.1.1.62|South Africa|2020-07-19	Africa|hCoV-19/South Africa/KRISP-K002750/2020|EPI ISL 529746|B.1.1.273|South Africa|2020-08-16	0.0002032297	Africa
Africa|hCoV-19/South Africa/KRISP-K001337/2020|EPI ISL 515822|B.1.1.206|South Africa|2020-07-19	Africa|hCoV-19/South Africa/KRISP-K002750/2020|EPI ISL 529746|B.1.1.273|South Africa|2020-08-16	0.0003048765	Africa
Africa|hCoV-19/South Africa/KRISP-K001338/2020|EPI ISL 515823|B.1.5.16|South Africa|2020-07-18	Africa|hCoV-19/South Africa/KRISP-K002750/2020|EPI ISL 529746|B.1.1.273|South Africa|2020-08-16	0.0003726686	Africa
Africa|hCoV-19/South Africa/KRISP-K001339/2020|EPI ISL 515824|B.1.1.57|South Africa|2020-07-10	Africa|hCoV-19/South Africa/KRISP-K002750/2020|EPI ISL 529746|B.1.1.273|South Africa|2020-08-16	0.0003055565	Africa
Africa|hCoV-19/South Africa/KRISP-K001340/2020|EPI ISL 515825|B.1.1.206|South Africa|2020-07-10	Africa|hCoV-19/South Africa/KRISP-K002750/2020|EPI ISL 529746|B.1.1.273|South Africa|2020-08-16	0.0003387518	Africa
Africa|hCoV-19/South Africa/KRISP-K001341/2020|EPI ISL 515826|B.1.1.56|South Africa|2020-07-10	Africa|hCoV-19/South Africa/KRISP-K002750/2020|EPI ISL 529746|B.1.1.273|South Africa|2020-08-16	0.0003048631	Africa
Africa|hCoV-19/South Africa/KRISP-K001344/2020|EPI ISL 515829|B.1.1.254|South Africa|2020-07-13	Africa|hCoV-19/South Africa/KRISP-K002750/2020|EPI ISL 529746|B.1.1.273|South Africa|2020-08-16	0.0002370909	Africa
Africa|hCoV-19/South Africa/KRISP-K001345/2020|EPI ISL 515830|B.1.106|South Africa|2020-07-13	Africa|hCoV-19/South Africa/KRISP-K002750/2020|EPI ISL 529746|B.1.1.273|South Africa|2020-08-16	0.0004404340	Africa
Africa|hCoV-19/South Africa/KRISP-K001346/2020|EPI ISL 515831|H.1|South Africa|2020-07-13	Africa|hCoV-19/South Africa/KRISP-K002750/2020|EPI ISL 529746|B.1.1.273|South Africa|2020-08-16	0.0002371013	Africa
Africa|hCoV-19/South Africa/KRISP-K001347/2020|EPI ISL 515832|H.1|South Africa|2020-07-01	Africa|hCoV-19/South Africa/KRISP-K002750/2020|EPI ISL 529746|B.1.1.273|South Africa|2020-08-16	0.0001693438	Africa
Africa|hCoV-19/South Africa/KRISP-K001348/2020|EPI ISL 515833|B.1.5|South Africa|2020-07-01	Africa|hCoV-19/South Africa/KRISP-K002750/2020|EPI ISL 529746|B.1.1.273|South Africa|2020-08-16	0.0003726774	Africa
Africa|hCoV-19/South Africa/KRISP-K001349/2020|EPI ISL 515834|B.1.5|South Africa|2020-07-01	Africa|hCoV-19/South Africa/KRISP-K002750/2020|EPI ISL 529746|B.1.1.273|South Africa|2020-08-16	0.0004441001	Africa
Africa|hCoV-19/South Africa/KRISP-K001350/2020|EPI ISL 515835|B.1.1.273|South Africa|2020-06-30	Africa|hCoV-19/South Africa/KRISP-K002750/2020|EPI ISL 529746|B.1.1.273|South Africa|2020-08-16	0.0002032119	Africa
Africa|hCoV-19/South Africa/KRISP-K001351/2020|EPI ISL 515836|B.1.1.206|South Africa|2020-07-01	Africa|hCoV-19/South Africa/KRISP-K002750/2020|EPI ISL 529746|B.1.1.273|South Africa|2020-08-16	0.0003726420	Africa
Africa|hCoV-19/South Africa/KRISP-K001352/2020|EPI ISL 515837|B.1.1|South Africa|2020-06-24	Africa|hCoV-19/South Africa/KRISP-K002750/2020|EPI ISL 529746|B.1.1.273|South Africa|2020-08-16	0.0002032118	Africa
Africa|hCoV-19/South Africa/KRISP-K001353/2020|EPI ISL 515838|B.1.1.1|South Africa|2020-07-01	Africa|hCoV-19/South Africa/KRISP-K002750/2020|EPI ISL 529746|B.1.1.273|South Africa|2020-08-16	0.0004404041	Africa
Africa|hCoV-19/South Africa/KRISP-K001354/2020|EPI ISL 515839|B.1.1.273|South Africa|2020-07-01	Africa|hCoV-19/South Africa/KRISP-K002750/2020|EPI ISL 529746|B.1.1.273|South Africa|2020-08-16	0.0002709720	Africa
Africa|hCoV-19/South Africa/KRISP-K001355/2020|EPI ISL 515840|B.1.1.273|South Africa|2020-07-17	Africa|hCoV-19/South Africa/KRISP-K002750/2020|EPI ISL 529746|B.1.1.273|South Africa|2020-08-16	0.0001693398	Africa
Africa|hCoV-19/South Africa/KRISP-K001356/2020|EPI ISL 515841|B.1.1.34|South Africa|2020-07-16	Africa|hCoV-19/South Africa/KRISP-K002750/2020|EPI ISL 529746|B.1.1.273|South Africa|2020-08-16	0.0002032208	Africa
Africa|hCoV-19/South Africa/KRISP-K001357/2020|EPI ISL 515842|C.1|South Africa|2020-07-16	Africa|hCoV-19/South Africa/KRISP-K002750/2020|EPI ISL 529746|B.1.1.273|South Africa|2020-08-16	0.0005421165	Africa
Africa|hCoV-19/South Africa/KRISP-K001358/2020|EPI ISL 515843|H.1|South Africa|2020-07-15	Africa|hCoV-19/South Africa/KRISP-K002750/2020|EPI ISL 529746|B.1.1.273|South Africa|2020-08-16	0.0002371117	Africa
Africa|hCoV-19/South Africa/KRISP-K001359/2020|EPI ISL 515844|B.1.1.273|South Africa|2020-07-16	Africa|hCoV-19/South Africa/KRISP-K002750/2020|EPI ISL 529746|B.1.1.273|South Africa|2020-08-16	0.0003048291	Africa
Africa|hCoV-19/South Africa/KRISP-K001360/2020|EPI ISL 515845|B.1.1.206|South Africa|2020-07-16	Africa|hCoV-19/South Africa/KRISP-K002750/2020|EPI ISL 529746|B.1.1.273|South Africa|2020-08-16	0.0003726509	Africa
Africa|hCoV-19/South Africa/KRISP-K001361/2020|EPI ISL 515846|C.1|South Africa|2020-07-16	Africa|hCoV-19/South Africa/KRISP-K002750/2020|EPI ISL 529746|B.1.1.273|South Africa|2020-08-16	0.0004743648	Africa
Africa|hCoV-19/South Africa/KRISP-K001362/2020|EPI ISL 515847|B.1.1|South Africa|2020-07-15	Africa|hCoV-19/South Africa/KRISP-K002750/2020|EPI ISL 529746|B.1.1.273|South Africa|2020-08-16	0.0002032256	Africa
Africa|hCoV-19/South Africa/KRISP-K001363/2020|EPI ISL 515848|H.1|South Africa|2020-07-17	Africa|hCoV-19/South Africa/KRISP-K002750/2020|EPI ISL 529746|B.1.1.273|South Africa|2020-08-16	0.0002371013	Africa
Africa|hCoV-19/South Africa/KRISP-K001364/2020|EPI ISL 515849|B.1.1.273|South Africa|2020-07-16	Africa|hCoV-19/South Africa/KRISP-K002750/2020|EPI ISL 529746|B.1.1.273|South Africa|2020-08-16	0.0002032118	Africa
Africa|hCoV-19/South Africa/KRISP-K001365/2020|EPI ISL 515850|B.1.1.273|South Africa|2020-07-16	Africa|hCoV-19/South Africa/KRISP-K002750/2020|EPI ISL 529746|B.1.1.273|South Africa|2020-08-16	0.0002371005	Africa
Africa|hCoV-19/South Africa/KRISP-K001366/2020|EPI ISL 515851|B.1.140|South Africa|2020-07-16	Africa|hCoV-19/South Africa/KRISP-K002750/2020|EPI ISL 529746|B.1.1.273|South Africa|2020-08-16	0.0005082499	Africa
Africa|hCoV-19/South Africa/KRISP-K001367/2020|EPI ISL 515852|B.1.1.273|South Africa|2020-07-16	Africa|hCoV-19/South Africa/KRISP-K002750/2020|EPI ISL 529746|B.1.1.273|South Africa|2020-08-16	0.0002032118	Africa
Africa|hCoV-19/South Africa/KRISP-K001368/2020|EPI ISL 515853|B.1.1.273|South Africa|2020-07-15	Africa|hCoV-19/South Africa/KRISP-K002750/2020|EPI ISL 529746|B.1.1.273|South Africa|2020-08-16	0.0002370797	Africa
Africa|hCoV-19/South Africa/KRISP-K001370/2020|EPI ISL 515855|H.1|South Africa|2020-07-15	Africa|hCoV-19/South Africa/KRISP-K002750/2020|EPI ISL 529746|B.1.1.273|South Africa|2020-08-16	0.0002040042	Africa
Africa|hCoV-19/South Africa/KRISP-K001372/2020|EPI ISL 515857|B.1.1.52|South Africa|2020-07-15	Africa|hCoV-19/South Africa/KRISP-K002750/2020|EPI ISL 529746|B.1.1.273|South Africa|2020-08-16	0.0002375785	Africa
Africa|hCoV-19/South Africa/KRISP-K001373/2020|EPI ISL 515858|B.1.1.273|South Africa|2020-07-17	Africa|hCoV-19/South Africa/KRISP-K002750/2020|EPI ISL 529746|B.1.1.273|South Africa|2020-08-16	0.0002370901	Africa
Africa|hCoV-19/South Africa/KRISP-K001374/2020|EPI ISL 515859|B.1.1.273|South Africa|2020-07-16	Africa|hCoV-19/South Africa/KRISP-K002750/2020|EPI ISL 529746|B.1.1.273|South Africa|2020-08-16	0.0002371013	Africa
Africa|hCoV-19/South Africa/KRISP-K001375/2020|EPI ISL 515860|B.1.1.273|South Africa|2020-07-16	Africa|hCoV-19/South Africa/KRISP-K002750/2020|EPI ISL 529746|B.1.1.273|South Africa|2020-08-16	0.0002370797	Africa
Africa|hCoV-19/South Africa/KRISP-K001377/2020|EPI ISL 515862|B.1.1.206|South Africa|2020-07-16	Africa|hCoV-19/South Africa/KRISP-K002750/2020|EPI ISL 529746|B.1.1.273|South Africa|2020-08-16	0.0002370957	Africa
Africa|hCoV-19/South Africa/KRISP-K001378/2020|EPI ISL 515863|B.1.1.117|South Africa|2020-07-17	Africa|hCoV-19/South Africa/KRISP-K002750/2020|EPI ISL 529746|B.1.1.273|South Africa|2020-08-16	0.0001693397	Africa
Africa|hCoV-19/South Africa/KRISP-K001379/2020|EPI ISL 515864|B.1.1.206|South Africa|2020-07-09	Africa|hCoV-19/South Africa/KRISP-K002750/2020|EPI ISL 529746|B.1.1.273|South Africa|2020-08-16	0.0002709721	Africa
Africa|hCoV-19/South Africa/KRISP-K001380/2020|EPI ISL 515865|B.1.1.206|South Africa|2020-07-19	Africa|hCoV-19/South Africa/KRISP-K002750/2020|EPI ISL 529746|B.1.1.273|South Africa|2020-08-16	0.0003048570	Africa
Africa|hCoV-19/South Africa/KRISP-K001381/2020|EPI ISL 515866|C.1|South Africa|2020-07-19	Africa|hCoV-19/South Africa/KRISP-K002750/2020|EPI ISL 529746|B.1.1.273|South Africa|2020-08-16	0.0005760241	Africa
Africa|hCoV-19/South Africa/KRISP-K001383/2020|EPI ISL 515867|B.1.1.206|South Africa|2020-07-17	Africa|hCoV-19/South Africa/KRISP-K002750/2020|EPI ISL 529746|B.1.1.273|South Africa|2020-08-16	0.0004404517	Africa
Africa|hCoV-19/South Africa/KRISP-K001384/2020|EPI ISL 515868|B.1.1.206|South Africa|2020-07-17	Africa|hCoV-19/South Africa/KRISP-K002750/2020|EPI ISL 529746|B.1.1.273|South Africa|2020-08-16	0.0003726345	Africa
Africa|hCoV-19/South Africa/KRISP-K001385/2020|EPI ISL 515869|B.1.1.206|South Africa|2020-07-09	Africa|hCoV-19/South Africa/KRISP-K002750/2020|EPI ISL 529746|B.1.1.273|South Africa|2020-08-16	0.0002370957	Africa
Africa|hCoV-19/South Africa/KRISP-K001386/2020|EPI ISL 515870|C.1|South Africa|2020-07-17	Africa|hCoV-19/South Africa/KRISP-K002750/2020|EPI ISL 529746|B.1.1.273|South Africa|2020-08-16	0.0004743326	Africa
Africa|hCoV-19/South Africa/KRISP-K001388/2020|EPI ISL 515872|B.1.1.62|South Africa|2020-07-18	Africa|hCoV-19/South Africa/KRISP-K002750/2020|EPI ISL 529746|B.1.1.273|South Africa|2020-08-16	0.0002709904	Africa
Africa|hCoV-19/South Africa/KRISP-K001390/2020|EPI ISL 515874|B.1.140|South Africa|2020-07-20	Africa|hCoV-19/South Africa/KRISP-K002750/2020|EPI ISL 529746|B.1.1.273|South Africa|2020-08-16	0.0004743760	Africa
Africa|hCoV-19/South Africa/KRISP-K001391/2020|EPI ISL 515875|C.9|South Africa|2020-07-18	Africa|hCoV-19/South Africa/KRISP-K002750/2020|EPI ISL 529746|B.1.1.273|South Africa|2020-08-16	0.0004403848	Africa
Africa|hCoV-19/South Africa/KRISP-K001393/2020|EPI ISL 515877|B.1.1.206|South Africa|2020-07-16	Africa|hCoV-19/South Africa/KRISP-K002750/2020|EPI ISL 529746|B.1.1.273|South Africa|2020-08-16	0.0002370853	Africa
Africa|hCoV-19/South Africa/KRISP-K001394/2020|EPI ISL 515878|B.1.1.273|South Africa|2020-07-18	Africa|hCoV-19/South Africa/KRISP-K002750/2020|EPI ISL 529746|B.1.1.273|South Africa|2020-08-16	0.0002370796	Africa
Africa|hCoV-19/South Africa/KRISP-K001395/2020|EPI ISL 515879|B.1.1.273|South Africa|2020-07-19	Africa|hCoV-19/South Africa/KRISP-K002750/2020|EPI ISL 529746|B.1.1.273|South Africa|2020-08-16	0.0002793315	Africa
Africa|hCoV-19/South Africa/KRISP-K001397/2020|EPI ISL 515880|C.9|South Africa|2020-07-18	Africa|hCoV-19/South Africa/KRISP-K002750/2020|EPI ISL 529746|B.1.1.273|South Africa|2020-08-16	0.0004434337	Africa
Africa|hCoV-19/South Africa/KRISP-K001398/2020|EPI ISL 515881|B.1.1.206|South Africa|2020-07-18	Africa|hCoV-19/South Africa/KRISP-K002750/2020|EPI ISL 529746|B.1.1.273|South Africa|2020-08-16	0.0003726509	Africa
Africa|hCoV-19/South Africa/KRISP-K001399/2020|EPI ISL 515882|B.1.1.206|South Africa|2020-07-18	Africa|hCoV-19/South Africa/KRISP-K002750/2020|EPI ISL 529746|B.1.1.273|South Africa|2020-08-16	0.0002032167	Africa
Africa|hCoV-19/South Africa/KRISP-K001400/2020|EPI ISL 515883|B.1.106|South Africa|2020-07-17	Africa|hCoV-19/South Africa/KRISP-K002750/2020|EPI ISL 529746|B.1.1.273|South Africa|2020-08-16	0.0003387449	Africa
Africa|hCoV-19/South Africa/KRISP-K001402/2020|EPI ISL 515885|B.1.1.206|South Africa|2020-07-18	Africa|hCoV-19/South Africa/KRISP-K002750/2020|EPI ISL 529746|B.1.1.273|South Africa|2020-08-16	0.0002709849	Africa
Africa|hCoV-19/South Africa/KRISP-K001403/2020|EPI ISL 515886|B.1.1.206|South Africa|2020-07-18	Africa|hCoV-19/South Africa/KRISP-K002750/2020|EPI ISL 529746|B.1.1.273|South Africa|2020-08-16	0.0002371013	Africa
Africa|hCoV-19/South Africa/KRISP-K001405/2020|EPI ISL 515888|B.1.1.206|South Africa|2020-07-18	Africa|hCoV-19/South Africa/KRISP-K002750/2020|EPI ISL 529746|B.1.1.273|South Africa|2020-08-16	0.0003048704	Africa
Africa|hCoV-19/South Africa/KRISP-K001407/2020|EPI ISL 515890|C.9|South Africa|2020-07-18	Africa|hCoV-19/South Africa/KRISP-K002750/2020|EPI ISL 529746|B.1.1.273|South Africa|2020-08-16	0.0004758174	Africa
Africa|hCoV-19/South Africa/KRISP-K001408/2020|EPI ISL 515891|B.1.1.206|South Africa|2020-07-18	Africa|hCoV-19/South Africa/KRISP-K002750/2020|EPI ISL 529746|B.1.1.273|South Africa|2020-08-16	0.0002371014	Africa
Africa|hCoV-19/South Africa/KRISP-K001409/2020|EPI ISL 515892|B.1.1.273|South Africa|2020-07-17	Africa|hCoV-19/South Africa/KRISP-K002750/2020|EPI ISL 529746|B.1.1.273|South Africa|2020-08-16	0.0003048570	Africa
Africa|hCoV-19/South Africa/KRISP-K001410/2020|EPI ISL 515893|C.1|South Africa|2020-07-17	Africa|hCoV-19/South Africa/KRISP-K002750/2020|EPI ISL 529746|B.1.1.273|South Africa|2020-08-16	0.0004065283	Africa
Africa|hCoV-19/South Africa/KRISP-K002162/2020|EPI ISL 515568|H.1|South Africa|2020-07-08	Africa|hCoV-19/South Africa/KRISP-K002750/2020|EPI ISL 529746|B.1.1.273|South Africa|2020-08-16	0.0002371013	Africa
Africa|hCoV-19/South Africa/KRISP-K002163/2020|EPI ISL 515569|B.1.1.206|South Africa|2020-07-22	Africa|hCoV-19/South Africa/KRISP-K002750/2020|EPI ISL 529746|B.1.1.273|South Africa|2020-08-16	0.0002709839	Africa
Africa|hCoV-19/South Africa/KRISP-K002165/2020|EPI ISL 515571|B.1.1.206|South Africa|2020-07-22	Africa|hCoV-19/South Africa/KRISP-K002750/2020|EPI ISL 529746|B.1.1.273|South Africa|2020-08-16	0.0003075684	Africa
Africa|hCoV-19/South Africa/KRISP-K002168/2020|EPI ISL 515572|B.1.1|South Africa|2020-07-01	Africa|hCoV-19/South Africa/KRISP-K002750/2020|EPI ISL 529746|B.1.1.273|South Africa|2020-08-16	0.0001759594	Africa
Africa|hCoV-19/South Africa/KRISP-K002171/2020|EPI ISL 515573|H.1|South Africa|2020-07-08	Africa|hCoV-19/South Africa/KRISP-K002750/2020|EPI ISL 529746|B.1.1.273|South Africa|2020-08-16	0.0002032256	Africa
Africa|hCoV-19/South Africa/KRISP-K002172/2020|EPI ISL 515574|B.1|South Africa|2020-07-08	Africa|hCoV-19/South Africa/KRISP-K002750/2020|EPI ISL 529746|B.1.1.273|South Africa|2020-08-16	0.0004746302	Africa
Africa|hCoV-19/South Africa/KRISP-K002173/2020|EPI ISL 515575|B.1.1.206|South Africa|2020-07-08	Africa|hCoV-19/South Africa/KRISP-K002750/2020|EPI ISL 529746|B.1.1.273|South Africa|2020-08-16	0.0003726583	Africa
Africa|hCoV-19/South Africa/KRISP-K002174/2020|EPI ISL 515576|B.1.1.206|South Africa|2020-07-09	Africa|hCoV-19/South Africa/KRISP-K002750/2020|EPI ISL 529746|B.1.1.273|South Africa|2020-08-16	0.0002390629	Africa
Africa|hCoV-19/South Africa/KRISP-K002175/2020|EPI ISL 515577|B.1.1.57|South Africa|2020-07-09	Africa|hCoV-19/South Africa/KRISP-K002750/2020|EPI ISL 529746|B.1.1.273|South Africa|2020-08-16	0.0001716725	Africa
Africa|hCoV-19/South Africa/KRISP-K002176/2020|EPI ISL 515578|B.1.1.206|South Africa|2020-06-29	Africa|hCoV-19/South Africa/KRISP-K002750/2020|EPI ISL 529746|B.1.1.273|South Africa|2020-08-16	0.0001410304	Africa
Africa|hCoV-19/South Africa/KRISP-K002177/2020|EPI ISL 515579|B.1.1.57|South Africa|2020-07-09	Africa|hCoV-19/South Africa/KRISP-K002750/2020|EPI ISL 529746|B.1.1.273|South Africa|2020-08-16	0.0001705890	Africa
Africa|hCoV-19/South Africa/KRISP-K002179/2020|EPI ISL 515580|B.1.1.273|South Africa|2020-07-08	Africa|hCoV-19/South Africa/KRISP-K002750/2020|EPI ISL 529746|B.1.1.273|South Africa|2020-08-16	0.0002371014	Africa
Africa|hCoV-19/South Africa/KRISP-K002182/2020|EPI ISL 515581|B.1.1|South Africa|2020-07-08	Africa|hCoV-19/South Africa/KRISP-K002750/2020|EPI ISL 529746|B.1.1.273|South Africa|2020-08-16	0.0002762837	Africa
Africa|hCoV-19/South Africa/KRISP-K002183/2020|EPI ISL 515582|B.1.1.206|South Africa|2020-07-09	Africa|hCoV-19/South Africa/KRISP-K002750/2020|EPI ISL 529746|B.1.1.273|South Africa|2020-08-16	0.0003726583	Africa
Africa|hCoV-19/South Africa/KRISP-K002185/2020|EPI ISL 515584|B.1.1.84|South Africa|2020-06-30	Africa|hCoV-19/South Africa/KRISP-K002750/2020|EPI ISL 529746|B.1.1.273|South Africa|2020-08-16	0.0001693438	Africa
Africa|hCoV-19/South Africa/KRISP-K002186/2020|EPI ISL 515585|B.1.1.84|South Africa|2020-06-30	Africa|hCoV-19/South Africa/KRISP-K002750/2020|EPI ISL 529746|B.1.1.273|South Africa|2020-08-16	0.0002709601	Africa
Africa|hCoV-19/South Africa/KRISP-K002187/2020|EPI ISL 515586|B.1.1.273|South Africa|2020-07-08	Africa|hCoV-19/South Africa/KRISP-K002750/2020|EPI ISL 529746|B.1.1.273|South Africa|2020-08-16	0.0002032070	Africa
Africa|hCoV-19/South Africa/KRISP-K002188/2020|EPI ISL 515587|B.1.5|South Africa|2020-07-08	Africa|hCoV-19/South Africa/KRISP-K002750/2020|EPI ISL 529746|B.1.1.273|South Africa|2020-08-16	0.0002064535	Africa
Africa|hCoV-19/South Africa/KRISP-K002189/2020|EPI ISL 515588|B.1.5|South Africa|2020-07-08	Africa|hCoV-19/South Africa/KRISP-K002750/2020|EPI ISL 529746|B.1.1.273|South Africa|2020-08-16	0.0002391699	Africa
Africa|hCoV-19/South Africa/KRISP-K002190/2020|EPI ISL 515589|B.1.1.62|South Africa|2020-07-14	Africa|hCoV-19/South Africa/KRISP-K002750/2020|EPI ISL 529746|B.1.1.273|South Africa|2020-08-16	0.0002371061	Africa
Africa|hCoV-19/South Africa/KRISP-K002191/2020|EPI ISL 515590|B.1.5|South Africa|2020-07-06	Africa|hCoV-19/South Africa/KRISP-K002750/2020|EPI ISL 529746|B.1.1.273|South Africa|2020-08-16	0.0002402228	Africa
Africa|hCoV-19/South Africa/KRISP-K002194/2020|EPI ISL 515592|B.1.1.40|South Africa|2020-07-16	Africa|hCoV-19/South Africa/KRISP-K002750/2020|EPI ISL 529746|B.1.1.273|South Africa|2020-08-16	0.0003725929	Africa
Africa|hCoV-19/South Africa/KRISP-K002195/2020|EPI ISL 515593|C.1|South Africa|2020-07-10	Africa|hCoV-19/South Africa/KRISP-K002750/2020|EPI ISL 529746|B.1.1.273|South Africa|2020-08-16	0.0003729301	Africa
Africa|hCoV-19/South Africa/KRISP-K002196/2020|EPI ISL 515594|B.1.1.273|South Africa|2020-07-05	Africa|hCoV-19/South Africa/KRISP-K002750/2020|EPI ISL 529746|B.1.1.273|South Africa|2020-08-16	0.0002032070	Africa
Africa|hCoV-19/South Africa/KRISP-K002197/2020|EPI ISL 515595|B.1.1.206|South Africa|2020-07-13	Africa|hCoV-19/South Africa/KRISP-K002750/2020|EPI ISL 529746|B.1.1.273|South Africa|2020-08-16	0.0002471300	Africa
Africa|hCoV-19/South Africa/KRISP-K002198/2020|EPI ISL 515596|B.1.5|South Africa|2020-07-17	Africa|hCoV-19/South Africa/KRISP-K002750/2020|EPI ISL 529746|B.1.1.273|South Africa|2020-08-16	0.0003727922	Africa
Africa|hCoV-19/South Africa/KRISP-K002199/2020|EPI ISL 515597|B.1.140|South Africa|2020-07-14	Africa|hCoV-19/South Africa/KRISP-K002750/2020|EPI ISL 529746|B.1.1.273|South Africa|2020-08-16	0.0003726774	Africa
Africa|hCoV-19/South Africa/KRISP-K002200/2020|EPI ISL 515598|B.1.144|South Africa|2020-07-01	Africa|hCoV-19/South Africa/KRISP-K002750/2020|EPI ISL 529746|B.1.1.273|South Africa|2020-08-16	0.0001413029	Africa
Africa|hCoV-19/South Africa/KRISP-K002201/2020|EPI ISL 515599|B.1.106|South Africa|2020-07-01	Africa|hCoV-19/South Africa/KRISP-K002750/2020|EPI ISL 529746|B.1.1.273|South Africa|2020-08-16	0.0004108520	Africa
Africa|hCoV-19/South Africa/KRISP-K002202/2020|EPI ISL 515600|B.1.140|South Africa|2020-07-16	Africa|hCoV-19/South Africa/KRISP-K002750/2020|EPI ISL 529746|B.1.1.273|South Africa|2020-08-16	0.0003726774	Africa
Africa|hCoV-19/South Africa/KRISP-K002203/2020|EPI ISL 515601|B.1.140|South Africa|2020-07-09	Africa|hCoV-19/South Africa/KRISP-K002750/2020|EPI ISL 529746|B.1.1.273|South Africa|2020-08-16	0.0004404653	Africa
Africa|hCoV-19/South Africa/KRISP-K002204/2020|EPI ISL 515602|B.1.1.273|South Africa|2020-07-18	Africa|hCoV-19/South Africa/KRISP-K002750/2020|EPI ISL 529746|B.1.1.273|South Africa|2020-08-16	0.0002032070	Africa
Africa|hCoV-19/South Africa/KRISP-K002205/2020|EPI ISL 515603|B.1.106|South Africa|2020-07-16	Africa|hCoV-19/South Africa/KRISP-K002750/2020|EPI ISL 529746|B.1.1.273|South Africa|2020-08-16	0.0005458650	Africa
Africa|hCoV-19/South Africa/KRISP-K002206/2020|EPI ISL 515604|B.1.1.273|South Africa|2020-07-17	Africa|hCoV-19/South Africa/KRISP-K002750/2020|EPI ISL 529746|B.1.1.273|South Africa|2020-08-16	0.0002370853	Africa
Africa|hCoV-19/South Africa/KRISP-K002209/2020|EPI ISL 515606|B.1.140|South Africa|2020-07-24	Africa|hCoV-19/South Africa/KRISP-K002750/2020|EPI ISL 529746|B.1.1.273|South Africa|2020-08-16	0.0006439618	Africa
Africa|hCoV-19/South Africa/KRISP-K002210/2020|EPI ISL 515607|B.1.1.117|South Africa|2020-07-24	Africa|hCoV-19/South Africa/KRISP-K002750/2020|EPI ISL 529746|B.1.1.273|South Africa|2020-08-16	0.0002711557	Africa
Africa|hCoV-19/South Africa/KRISP-K002211/2020|EPI ISL 515608|B.1.140|South Africa|2020-07-08	Africa|hCoV-19/South Africa/KRISP-K002750/2020|EPI ISL 529746|B.1.1.273|South Africa|2020-08-16	0.0004495772	Africa
Africa|hCoV-19/South Africa/KRISP-K002213/2020|EPI ISL 515610|C.1|South Africa|2020-07-30	Africa|hCoV-19/South Africa/KRISP-K002750/2020|EPI ISL 529746|B.1.1.273|South Africa|2020-08-16	0.0003388436	Africa
Africa|hCoV-19/South Africa/KRISP-K002214/2020|EPI ISL 515611|B.1.1.117|South Africa|2020-07-30	Africa|hCoV-19/South Africa/KRISP-K002750/2020|EPI ISL 529746|B.1.1.273|South Africa|2020-08-16	0.0001729490	Africa
Africa|hCoV-19/South Africa/KRISP-K002215/2020|EPI ISL 515612|B.1.1.206|South Africa|2020-07-30	Africa|hCoV-19/South Africa/KRISP-K002750/2020|EPI ISL 529746|B.1.1.273|South Africa|2020-08-16	0.0003048766	Africa
Africa|hCoV-19/South Africa/KRISP-K002216/2020|EPI ISL 515613|B.1.1.206|South Africa|2020-07-18	Africa|hCoV-19/South Africa/KRISP-K002750/2020|EPI ISL 529746|B.1.1.273|South Africa|2020-08-16	0.0002731030	Africa
Africa|hCoV-19/South Africa/KRISP-K002217/2020|EPI ISL 515614|B.1.144|South Africa|2020-07-18	Africa|hCoV-19/South Africa/KRISP-K002750/2020|EPI ISL 529746|B.1.1.273|South Africa|2020-08-16	0.0001394607	Africa
Africa|hCoV-19/South Africa/KRISP-K002218/2020|EPI ISL 515615|B.1.1.206|South Africa|2020-07-17	Africa|hCoV-19/South Africa/KRISP-K002750/2020|EPI ISL 529746|B.1.1.273|South Africa|2020-08-16	0.0004086361	Africa
Africa|hCoV-19/South Africa/KRISP-K002219/2020|EPI ISL 515616|H.1|South Africa|2020-07-21	Africa|hCoV-19/South Africa/KRISP-K002750/2020|EPI ISL 529746|B.1.1.273|South Africa|2020-08-16	0.0002372620	Africa
Africa|hCoV-19/South Africa/KRISP-K002220/2020|EPI ISL 515617|B.1.144|South Africa|2020-07-13	Africa|hCoV-19/South Africa/KRISP-K002750/2020|EPI ISL 529746|B.1.1.273|South Africa|2020-08-16	0.0002078880	Africa
Africa|hCoV-19/South Africa/KRISP-K002221/2020|EPI ISL 515618|B.1.1.206|South Africa|2020-07-20	Africa|hCoV-19/South Africa/KRISP-K002750/2020|EPI ISL 529746|B.1.1.273|South Africa|2020-08-16	0.0002118713	Africa
Africa|hCoV-19/South Africa/KRISP-K002222/2020|EPI ISL 515619|B.1.106|South Africa|2020-07-21	Africa|hCoV-19/South Africa/KRISP-K002750/2020|EPI ISL 529746|B.1.1.273|South Africa|2020-08-16	0.0002372355	Africa
Africa|hCoV-19/South Africa/KRISP-K002223/2020|EPI ISL 515620|C.1|South Africa|2020-07-21	Africa|hCoV-19/South Africa/KRISP-K002750/2020|EPI ISL 529746|B.1.1.273|South Africa|2020-08-16	0.0003442584	Africa
Africa|hCoV-19/South Africa/KRISP-K002225/2020|EPI ISL 515621|B.1.1.206|South Africa|2020-07-21	Africa|hCoV-19/South Africa/KRISP-K002750/2020|EPI ISL 529746|B.1.1.273|South Africa|2020-08-16	0.0003193526	Africa
Africa|hCoV-19/South Africa/KRISP-K002226/2020|EPI ISL 515622|B.1.1.254|South Africa|2020-07-21	Africa|hCoV-19/South Africa/KRISP-K002750/2020|EPI ISL 529746|B.1.1.273|South Africa|2020-08-16	0.0002032205	Africa
Africa|hCoV-19/South Africa/KRISP-K002227/2020|EPI ISL 515623|B.1.237|South Africa|2020-07-21	Africa|hCoV-19/South Africa/KRISP-K002750/2020|EPI ISL 529746|B.1.1.273|South Africa|2020-08-16	0.0004065558	Africa
Africa|hCoV-19/South Africa/KRISP-K002228/2020|EPI ISL 515624|B.1.5|South Africa|2020-07-20	Africa|hCoV-19/South Africa/KRISP-K002750/2020|EPI ISL 529746|B.1.1.273|South Africa|2020-08-16	0.0001761310	Africa
Africa|hCoV-19/South Africa/KRISP-K002229/2020|EPI ISL 515625|B.1.1.206|South Africa|2020-07-21	Africa|hCoV-19/South Africa/KRISP-K002750/2020|EPI ISL 529746|B.1.1.273|South Africa|2020-08-16	0.0003773891	Africa
Africa|hCoV-19/South Africa/KRISP-K002230/2020|EPI ISL 515626|C.1|South Africa|2020-07-21	Africa|hCoV-19/South Africa/KRISP-K002750/2020|EPI ISL 529746|B.1.1.273|South Africa|2020-08-16	0.0003806496	Africa
Africa|hCoV-19/South Africa/KRISP-K002231/2020|EPI ISL 515627|B.1.1|South Africa|2020-07-18	Africa|hCoV-19/South Africa/KRISP-K002750/2020|EPI ISL 529746|B.1.1.273|South Africa|2020-08-16	0.0001693472	Africa
Africa|hCoV-19/South Africa/KRISP-K002234/2020|EPI ISL 515628|C.1|South Africa|2020-07-21	Africa|hCoV-19/South Africa/KRISP-K002750/2020|EPI ISL 529746|B.1.1.273|South Africa|2020-08-16	0.0003726181	Africa
Africa|hCoV-19/South Africa/KRISP-K002237/2020|EPI ISL 515629|C.1|South Africa|2020-07-20	Africa|hCoV-19/South Africa/KRISP-K002750/2020|EPI ISL 529746|B.1.1.273|South Africa|2020-08-16	0.0003426206	Africa
Africa|hCoV-19/South Africa/KRISP-K002238/2020|EPI ISL 515630|B.1.1|South Africa|2020-07-20	Africa|hCoV-19/South Africa/KRISP-K002750/2020|EPI ISL 529746|B.1.1.273|South Africa|2020-08-16	0.0002117539	Africa
Africa|hCoV-19/South Africa/KRISP-K002239/2020|EPI ISL 515631|B.1.1.206|South Africa|2020-07-20	Africa|hCoV-19/South Africa/KRISP-K002750/2020|EPI ISL 529746|B.1.1.273|South Africa|2020-08-16	0.0003048642	Africa
Africa|hCoV-19/South Africa/KRISP-K002242/2020|EPI ISL 515633|B.1.5|South Africa|2020-07-21	Africa|hCoV-19/South Africa/KRISP-K002750/2020|EPI ISL 529746|B.1.1.273|South Africa|2020-08-16	0.0004095762	Africa
Africa|hCoV-19/South Africa/KRISP-K002243/2020|EPI ISL 515634|B.1.1.34|South Africa|2020-07-21	Africa|hCoV-19/South Africa/KRISP-K002750/2020|EPI ISL 529746|B.1.1.273|South Africa|2020-08-16	0.0003387288	Africa
Africa|hCoV-19/South Africa/KRISP-K002244/2020|EPI ISL 515635|B.1.106|South Africa|2020-07-20	Africa|hCoV-19/South Africa/KRISP-K002750/2020|EPI ISL 529746|B.1.1.273|South Africa|2020-08-16	0.0003396076	Africa
Africa|hCoV-19/South Africa/KRISP-K002249/2020|EPI ISL 515636|B.1.1|South Africa|2020-07-21	Africa|hCoV-19/South Africa/KRISP-K002750/2020|EPI ISL 529746|B.1.1.273|South Africa|2020-08-16	0.0002752449	Africa
Africa|hCoV-19/South Africa/KRISP-K002251/2020|EPI ISL 515638|B.1.1|South Africa|2020-07-21	Africa|hCoV-19/South Africa/KRISP-K002750/2020|EPI ISL 529746|B.1.1.273|South Africa|2020-08-16	0.0001712517	Africa
Africa|hCoV-19/South Africa/KRISP-K002253/2020|EPI ISL 515639|B.1.1.117|South Africa|2020-07-21	Africa|hCoV-19/South Africa/KRISP-K002750/2020|EPI ISL 529746|B.1.1.273|South Africa|2020-08-16	0.0002370957	Africa
Africa|hCoV-19/South Africa/KRISP-K002255/2020|EPI ISL 515640|B.1.1|South Africa|2020-07-21	Africa|hCoV-19/South Africa/KRISP-K002750/2020|EPI ISL 529746|B.1.1.273|South Africa|2020-08-16	0.0002038933	Africa
Africa|hCoV-19/South Africa/KRISP-K002256/2020|EPI ISL 515641|B.1.1.56|South Africa|2020-07-21	Africa|hCoV-19/South Africa/KRISP-K002750/2020|EPI ISL 529746|B.1.1.273|South Africa|2020-08-16	0.0003387586	Africa
Africa|hCoV-19/South Africa/KRISP-K002257/2020|EPI ISL 515642|B.1.1.206|South Africa|2020-07-19	Africa|hCoV-19/South Africa/KRISP-K002750/2020|EPI ISL 529746|B.1.1.273|South Africa|2020-08-16	0.0003387437	Africa
Africa|hCoV-19/South Africa/KRISP-K002258/2020|EPI ISL 515643|B.1.1.206|South Africa|2020-07-18	Africa|hCoV-19/South Africa/KRISP-K002750/2020|EPI ISL 529746|B.1.1.273|South Africa|2020-08-16	0.0001693398	Africa
Africa|hCoV-19/South Africa/KRISP-K002259/2020|EPI ISL 515644|C.1|South Africa|2020-07-18	Africa|hCoV-19/South Africa/KRISP-K002750/2020|EPI ISL 529746|B.1.1.273|South Africa|2020-08-16	0.0003387368	Africa
Africa|hCoV-19/South Africa/KRISP-K002260/2020|EPI ISL 515645|B.1.5|South Africa|2020-07-16	Africa|hCoV-19/South Africa/KRISP-K002750/2020|EPI ISL 529746|B.1.1.273|South Africa|2020-08-16	0.0003726699	Africa
Africa|hCoV-19/South Africa/KRISP-K002263/2020|EPI ISL 515646|B.1.1.206|South Africa|2020-07-19	Africa|hCoV-19/South Africa/KRISP-K002750/2020|EPI ISL 529746|B.1.1.273|South Africa|2020-08-16	0.0003416947	Africa
Africa|hCoV-19/South Africa/KRISP-K002264/2020|EPI ISL 515647|B.1.1.206|South Africa|2020-07-19	Africa|hCoV-19/South Africa/KRISP-K002750/2020|EPI ISL 529746|B.1.1.273|South Africa|2020-08-16	0.0002709840	Africa
Africa|hCoV-19/South Africa/KRISP-K002265/2020|EPI ISL 515648|B.1.1.62|South Africa|2020-07-20	Africa|hCoV-19/South Africa/KRISP-K002750/2020|EPI ISL 529746|B.1.1.273|South Africa|2020-08-16	0.0002748535	Africa
Africa|hCoV-19/South Africa/KRISP-K002266/2020|EPI ISL 515649|H.1|South Africa|2020-07-20	Africa|hCoV-19/South Africa/KRISP-K002750/2020|EPI ISL 529746|B.1.1.273|South Africa|2020-08-16	0.0002712110	Africa
Africa|hCoV-19/South Africa/KRISP-K002268/2020|EPI ISL 515650|C.1|South Africa|2020-07-20	Africa|hCoV-19/South Africa/KRISP-K002750/2020|EPI ISL 529746|B.1.1.273|South Africa|2020-08-16	0.0003387369	Africa
Africa|hCoV-19/South Africa/KRISP-K002269/2020|EPI ISL 515651|B.1.1.1|South Africa|2020-07-21	Africa|hCoV-19/South Africa/KRISP-K002750/2020|EPI ISL 529746|B.1.1.273|South Africa|2020-08-16	0.0002709785	Africa
Africa|hCoV-19/South Africa/KRISP-K002270/2020|EPI ISL 515652|B.1.1.206|South Africa|2020-07-20	Africa|hCoV-19/South Africa/KRISP-K002750/2020|EPI ISL 529746|B.1.1.273|South Africa|2020-08-16	0.0002716805	Africa
Africa|hCoV-19/South Africa/KRISP-K002271/2020|EPI ISL 515653|B.1.1.206|South Africa|2020-07-19	Africa|hCoV-19/South Africa/KRISP-K002750/2020|EPI ISL 529746|B.1.1.273|South Africa|2020-08-16	0.0001693398	Africa
Africa|hCoV-19/South Africa/KRISP-K002273/2020|EPI ISL 515654|C.1|South Africa|2020-07-21	Africa|hCoV-19/South Africa/KRISP-K002750/2020|EPI ISL 529746|B.1.1.273|South Africa|2020-08-16	0.0004065007	Africa
Africa|hCoV-19/South Africa/KRISP-K002274/2020|EPI ISL 515655|B.1.1.206|South Africa|2020-07-21	Africa|hCoV-19/South Africa/KRISP-K002750/2020|EPI ISL 529746|B.1.1.273|South Africa|2020-08-16	0.0002709666	Africa
Africa|hCoV-19/South Africa/KRISP-K002278/2020|EPI ISL 515658|B.1.1.206|South Africa|2020-07-21	Africa|hCoV-19/South Africa/KRISP-K002750/2020|EPI ISL 529746|B.1.1.273|South Africa|2020-08-16	0.0003726509	Africa
Africa|hCoV-19/South Africa/KRISP-K002279/2020|EPI ISL 515659|B.1.1.206|South Africa|2020-07-21	Africa|hCoV-19/South Africa/KRISP-K002750/2020|EPI ISL 529746|B.1.1.273|South Africa|2020-08-16	0.0003726509	Africa
Africa|hCoV-19/South Africa/KRISP-K002280/2020|EPI ISL 515660|C.1|South Africa|2020-07-21	Africa|hCoV-19/South Africa/KRISP-K002750/2020|EPI ISL 529746|B.1.1.273|South Africa|2020-08-16	0.0003726434	Africa
Africa|hCoV-19/South Africa/KRISP-K002281/2020|EPI ISL 515661|B.1.1.1|South Africa|2020-07-21	Africa|hCoV-19/South Africa/KRISP-K002750/2020|EPI ISL 529746|B.1.1.273|South Africa|2020-08-16	0.0002032167	Africa
Africa|hCoV-19/South Africa/KRISP-K002282/2020|EPI ISL 515662|C.2|South Africa|2020-07-21	Africa|hCoV-19/South Africa/KRISP-K002750/2020|EPI ISL 529746|B.1.1.273|South Africa|2020-08-16	0.0004403848	Africa
Africa|hCoV-19/South Africa/KRISP-K002283/2020|EPI ISL 515663|B.1.1.206|South Africa|2020-07-12	Africa|hCoV-19/South Africa/KRISP-K002750/2020|EPI ISL 529746|B.1.1.273|South Africa|2020-08-16	0.0002060586	Africa
Africa|hCoV-19/South Africa/KRISP-K002284/2020|EPI ISL 515664|B.1.1.206|South Africa|2020-07-21	Africa|hCoV-19/South Africa/KRISP-K002750/2020|EPI ISL 529746|B.1.1.273|South Africa|2020-08-16	0.0004573416	Africa
Africa|hCoV-19/South Africa/KRISP-K002287/2020|EPI ISL 515665|B.1.1.206|South Africa|2020-07-19	Africa|hCoV-19/South Africa/KRISP-K002750/2020|EPI ISL 529746|B.1.1.273|South Africa|2020-08-16	0.0003048703	Africa
Africa|hCoV-19/South Africa/KRISP-K002288/2020|EPI ISL 515666|B.1.1.206|South Africa|2020-07-21	Africa|hCoV-19/South Africa/KRISP-K002750/2020|EPI ISL 529746|B.1.1.273|South Africa|2020-08-16	0.0003726093	Africa
Africa|hCoV-19/South Africa/KRISP-K002289/2020|EPI ISL 515667|B.1.1.34|South Africa|2020-07-20	Africa|hCoV-19/South Africa/KRISP-K002750/2020|EPI ISL 529746|B.1.1.273|South Africa|2020-08-16	0.0002391226	Africa
Africa|hCoV-19/South Africa/KRISP-K002290/2020|EPI ISL 515668|B.1.1.206|South Africa|2020-07-23	Africa|hCoV-19/South Africa/KRISP-K002750/2020|EPI ISL 529746|B.1.1.273|South Africa|2020-08-16	0.0002709840	Africa
Africa|hCoV-19/South Africa/KRISP-K002291/2020|EPI ISL 515669|C.1|South Africa|2020-07-22	Africa|hCoV-19/South Africa/KRISP-K002750/2020|EPI ISL 529746|B.1.1.273|South Africa|2020-08-16	0.0005424656	Africa
Africa|hCoV-19/South Africa/KRISP-K002292/2020|EPI ISL 515670|B.1.1.206|South Africa|2020-07-22	Africa|hCoV-19/South Africa/KRISP-K002750/2020|EPI ISL 529746|B.1.1.273|South Africa|2020-08-16	0.0002398139	Africa
Africa|hCoV-19/South Africa/KRISP-K002293/2020|EPI ISL 515671|C.1|South Africa|2020-07-23	Africa|hCoV-19/South Africa/KRISP-K002750/2020|EPI ISL 529746|B.1.1.273|South Africa|2020-08-16	0.0004742701	Africa
Africa|hCoV-19/South Africa/KRISP-K002295/2020|EPI ISL 515672|B.1.1.206|South Africa|2020-07-23	Africa|hCoV-19/South Africa/KRISP-K002750/2020|EPI ISL 529746|B.1.1.273|South Africa|2020-08-16	0.0002709785	Africa
Africa|hCoV-19/South Africa/KRISP-K002296/2020|EPI ISL 515673|B.1.1.206|South Africa|2020-07-21	Africa|hCoV-19/South Africa/KRISP-K002750/2020|EPI ISL 529746|B.1.1.273|South Africa|2020-08-16	0.0001785876	Africa
Africa|hCoV-19/South Africa/KRISP-K002297/2020|EPI ISL 515674|C.6|South Africa|2020-07-20	Africa|hCoV-19/South Africa/KRISP-K002750/2020|EPI ISL 529746|B.1.1.273|South Africa|2020-08-16	0.0004745447	Africa
Africa|hCoV-19/South Africa/KRISP-K002298/2020|EPI ISL 515675|B.1.1.206|South Africa|2020-07-23	Africa|hCoV-19/South Africa/KRISP-K002750/2020|EPI ISL 529746|B.1.1.273|South Africa|2020-08-16	0.0002034757	Africa
Africa|hCoV-19/South Africa/KRISP-K002299/2020|EPI ISL 515676|H.1|South Africa|2020-07-22	Africa|hCoV-19/South Africa/KRISP-K002750/2020|EPI ISL 529746|B.1.1.273|South Africa|2020-08-16	0.0002371117	Africa
Africa|hCoV-19/South Africa/KRISP-K002300/2020|EPI ISL 515677|C.1|South Africa|2020-07-21	Africa|hCoV-19/South Africa/KRISP-K002750/2020|EPI ISL 529746|B.1.1.273|South Africa|2020-08-16	0.0005427176	Africa
Africa|hCoV-19/South Africa/KRISP-K002301/2020|EPI ISL 515678|B.1.1.206|South Africa|2020-07-22	Africa|hCoV-19/South Africa/KRISP-K002750/2020|EPI ISL 529746|B.1.1.273|South Africa|2020-08-16	0.0003048570	Africa
Africa|hCoV-19/South Africa/KRISP-K002303/2020|EPI ISL 515680|C.1|South Africa|2020-07-23	Africa|hCoV-19/South Africa/KRISP-K002750/2020|EPI ISL 529746|B.1.1.273|South Africa|2020-08-16	0.0004743022	Africa
Africa|hCoV-19/South Africa/KRISP-K002304/2020|EPI ISL 515681|C.1|South Africa|2020-07-23	Africa|hCoV-19/South Africa/KRISP-K002750/2020|EPI ISL 529746|B.1.1.273|South Africa|2020-08-16	0.0004742700	Africa
Africa|hCoV-19/South Africa/KRISP-K002306/2020|EPI ISL 515682|B.1.1.206|South Africa|2020-07-21	Africa|hCoV-19/South Africa/KRISP-K002750/2020|EPI ISL 529746|B.1.1.273|South Africa|2020-08-16	0.0004404041	Africa
Africa|hCoV-19/South Africa/KRISP-K002307/2020|EPI ISL 515683|B.1.1.206|South Africa|2020-07-23	Africa|hCoV-19/South Africa/KRISP-K002750/2020|EPI ISL 529746|B.1.1.273|South Africa|2020-08-16	0.0003387369	Africa
Africa|hCoV-19/South Africa/KRISP-K002308/2020|EPI ISL 515684|B.1.1.206|South Africa|2020-07-22	Africa|hCoV-19/South Africa/KRISP-K002750/2020|EPI ISL 529746|B.1.1.273|South Africa|2020-08-16	0.0002709904	Africa
Africa|hCoV-19/South Africa/KRISP-K002309/2020|EPI ISL 515685|B.1.1|South Africa|2020-07-23	Africa|hCoV-19/South Africa/KRISP-K002750/2020|EPI ISL 529746|B.1.1.273|South Africa|2020-08-16	0.0002044741	Africa
Africa|hCoV-19/South Africa/KRISP-K002310/2020|EPI ISL 515686|B.1.1.206|South Africa|2020-07-23	Africa|hCoV-19/South Africa/KRISP-K002750/2020|EPI ISL 529746|B.1.1.273|South Africa|2020-08-16	0.0004074848	Africa
Africa|hCoV-19/South Africa/KRISP-K002311/2020|EPI ISL 515687|C.9|South Africa|2020-07-22	Africa|hCoV-19/South Africa/KRISP-K002750/2020|EPI ISL 529746|B.1.1.273|South Africa|2020-08-16	0.0004404233	Africa
Africa|hCoV-19/South Africa/KRISP-K002312/2020|EPI ISL 515688|B.1.1.206|South Africa|2020-07-22	Africa|hCoV-19/South Africa/KRISP-K002750/2020|EPI ISL 529746|B.1.1.273|South Africa|2020-08-16	0.0002709730	Africa
Africa|hCoV-19/South Africa/KRISP-K002313/2020|EPI ISL 515689|B.1.140|South Africa|2020-07-22	Africa|hCoV-19/South Africa/KRISP-K002750/2020|EPI ISL 529746|B.1.1.273|South Africa|2020-08-16	0.0005421551	Africa
Africa|hCoV-19/South Africa/KRISP-K002314/2020|EPI ISL 515690|B.1.5|South Africa|2020-07-22	Africa|hCoV-19/South Africa/KRISP-K002750/2020|EPI ISL 529746|B.1.1.273|South Africa|2020-08-16	0.0003749816	Africa
Africa|hCoV-19/South Africa/KRISP-K002315/2020|EPI ISL 515691|B.1.5|South Africa|2020-07-22	Africa|hCoV-19/South Africa/KRISP-K002750/2020|EPI ISL 529746|B.1.1.273|South Africa|2020-08-16	0.0004404654	Africa
Africa|hCoV-19/South Africa/KRISP-K002316/2020|EPI ISL 515692|B.1.1.206|South Africa|2020-07-22	Africa|hCoV-19/South Africa/KRISP-K002750/2020|EPI ISL 529746|B.1.1.273|South Africa|2020-08-16	0.0003053077	Africa
Africa|hCoV-19/South Africa/KRISP-K002318/2020|EPI ISL 515694|B.1.1.206|South Africa|2020-07-22	Africa|hCoV-19/South Africa/KRISP-K002750/2020|EPI ISL 529746|B.1.1.273|South Africa|2020-08-16	0.0003726419	Africa
Africa|hCoV-19/South Africa/KRISP-K002319/2020|EPI ISL 515695|H.1|South Africa|2020-07-22	Africa|hCoV-19/South Africa/KRISP-K002750/2020|EPI ISL 529746|B.1.1.273|South Africa|2020-08-16	0.0002072184	Africa
Africa|hCoV-19/South Africa/KRISP-K002320/2020|EPI ISL 515696|B.1.5|South Africa|2020-07-22	Africa|hCoV-19/South Africa/KRISP-K002750/2020|EPI ISL 529746|B.1.1.273|South Africa|2020-08-16	0.0003726698	Africa
Africa|hCoV-19/South Africa/KRISP-K002321/2020|EPI ISL 515697|B.1.1.273|South Africa|2020-07-22	Africa|hCoV-19/South Africa/KRISP-K002750/2020|EPI ISL 529746|B.1.1.273|South Africa|2020-08-16	0.0003048497	Africa
Africa|hCoV-19/South Africa/KRISP-K002322/2020|EPI ISL 515698|B.1.5|South Africa|2020-07-22	Africa|hCoV-19/South Africa/KRISP-K002750/2020|EPI ISL 529746|B.1.1.273|South Africa|2020-08-16	0.0002032304	Africa
Africa|hCoV-19/South Africa/KRISP-K002323/2020|EPI ISL 515699|B.1.1.206|South Africa|2020-07-23	Africa|hCoV-19/South Africa/KRISP-K002750/2020|EPI ISL 529746|B.1.1.273|South Africa|2020-08-16	0.0002709849	Africa
Africa|hCoV-19/South Africa/KRISP-K002325/2020|EPI ISL 515701|B.1.1.206|South Africa|2020-07-22	Africa|hCoV-19/South Africa/KRISP-K002750/2020|EPI ISL 529746|B.1.1.273|South Africa|2020-08-16	0.0004743952	Africa
Africa|hCoV-19/South Africa/KRISP-K002326/2020|EPI ISL 515702|B.1.1.206|South Africa|2020-07-22	Africa|hCoV-19/South Africa/KRISP-K002750/2020|EPI ISL 529746|B.1.1.273|South Africa|2020-08-16	0.0005083012	Africa
Africa|hCoV-19/South Africa/KRISP-K002327/2020|EPI ISL 515703|B.1.1.206|South Africa|2020-07-14	Africa|hCoV-19/South Africa/KRISP-K002750/2020|EPI ISL 529746|B.1.1.273|South Africa|2020-08-16	0.0003048704	Africa
Africa|hCoV-19/South Africa/KRISP-K002329/2020|EPI ISL 515705|B.1.1.10|South Africa|2020-07-22	Africa|hCoV-19/South Africa/KRISP-K002750/2020|EPI ISL 529746|B.1.1.273|South Africa|2020-08-16	0.0001693472	Africa
Africa|hCoV-19/South Africa/KRISP-K002331/2020|EPI ISL 515706|H.1|South Africa|2020-07-22	Africa|hCoV-19/South Africa/KRISP-K002750/2020|EPI ISL 529746|B.1.1.273|South Africa|2020-08-16	0.0002032256	Africa
Africa|hCoV-19/South Africa/KRISP-K002332/2020|EPI ISL 515707|B.1.1.206|South Africa|2020-07-23	Africa|hCoV-19/South Africa/KRISP-K002750/2020|EPI ISL 529746|B.1.1.273|South Africa|2020-08-16	0.0002709720	Africa
Africa|hCoV-19/South Africa/KRISP-K002333/2020|EPI ISL 515708|B.1.1.206|South Africa|2020-07-22	Africa|hCoV-19/South Africa/KRISP-K002750/2020|EPI ISL 529746|B.1.1.273|South Africa|2020-08-16	0.0004404904	Africa
Africa|hCoV-19/South Africa/KRISP-K002335/2020|EPI ISL 515709|B.1.1|South Africa|2020-07-23	Africa|hCoV-19/South Africa/KRISP-K002750/2020|EPI ISL 529746|B.1.1.273|South Africa|2020-08-16	0.0001354750	Africa
Africa|hCoV-19/South Africa/KRISP-K002336/2020|EPI ISL 515710|C.1|South Africa|2020-07-23	Africa|hCoV-19/South Africa/KRISP-K002750/2020|EPI ISL 529746|B.1.1.273|South Africa|2020-08-16	0.0004404146	Africa
Africa|hCoV-19/South Africa/KRISP-K002337/2020|EPI ISL 515711|B.1.1.99|South Africa|2020-07-22	Africa|hCoV-19/South Africa/KRISP-K002750/2020|EPI ISL 529746|B.1.1.273|South Africa|2020-08-16	0.0001693438	Africa
Africa|hCoV-19/South Africa/KRISP-K002341/2020|EPI ISL 515714|B.1|South Africa|2020-07-22	Africa|hCoV-19/South Africa/KRISP-K002750/2020|EPI ISL 529746|B.1.1.273|South Africa|2020-08-16	0.0002709849	Africa
Africa|hCoV-19/South Africa/KRISP-K002343/2020|EPI ISL 515716|B.1.1.206|South Africa|2020-07-23	Africa|hCoV-19/South Africa/KRISP-K002750/2020|EPI ISL 529746|B.1.1.273|South Africa|2020-08-16	0.0003387518	Africa
Africa|hCoV-19/South Africa/KRISP-K002345/2020|EPI ISL 515717|B.1.1.206|South Africa|2020-07-21	Africa|hCoV-19/South Africa/KRISP-K002750/2020|EPI ISL 529746|B.1.1.273|South Africa|2020-08-16	0.0005199210	Africa
Africa|hCoV-19/South Africa/KRISP-K002346/2020|EPI ISL 515718|B.1.1.273|South Africa|2020-07-23	Africa|hCoV-19/South Africa/KRISP-K002750/2020|EPI ISL 529746|B.1.1.273|South Africa|2020-08-16	0.0002721306	Africa
Africa|hCoV-19/South Africa/KRISP-K002347/2020|EPI ISL 515719|B.1.1.206|South Africa|2020-07-23	Africa|hCoV-19/South Africa/KRISP-K002750/2020|EPI ISL 529746|B.1.1.273|South Africa|2020-08-16	0.0003387597	Africa
Africa|hCoV-19/South Africa/KRISP-K002348/2020|EPI ISL 515720|B.1.1|South Africa|2020-07-22	Africa|hCoV-19/South Africa/KRISP-K002750/2020|EPI ISL 529746|B.1.1.273|South Africa|2020-08-16	0.0003048570	Africa
Africa|hCoV-19/South Africa/KRISP-K002349/2020|EPI ISL 515721|B.1.1.206|South Africa|2020-07-10	Africa|hCoV-19/South Africa/KRISP-K002750/2020|EPI ISL 529746|B.1.1.273|South Africa|2020-08-16	0.0003387747	Africa
Africa|hCoV-19/South Africa/KRISP-K002350/2020|EPI ISL 515722|B.1.1.34|South Africa|2020-07-21	Africa|hCoV-19/South Africa/KRISP-K002750/2020|EPI ISL 529746|B.1.1.273|South Africa|2020-08-16	0.0004065462	Africa
Africa|hCoV-19/South Africa/KRISP-K002352/2020|EPI ISL 515724|C.9|South Africa|2020-07-21	Africa|hCoV-19/South Africa/KRISP-K002750/2020|EPI ISL 529746|B.1.1.273|South Africa|2020-08-16	0.0004743022	Africa
Africa|hCoV-19/South Africa/KRISP-K002353/2020|EPI ISL 515725|C.1|South Africa|2020-07-22	Africa|hCoV-19/South Africa/KRISP-K002750/2020|EPI ISL 529746|B.1.1.273|South Africa|2020-08-16	0.0004406938	Africa
Africa|hCoV-19/South Africa/KRISP-K002354/2020|EPI ISL 515726|B.1.1.206|South Africa|2020-07-21	Africa|hCoV-19/South Africa/KRISP-K002750/2020|EPI ISL 529746|B.1.1.273|South Africa|2020-08-16	0.0002409611	Africa
Africa|hCoV-19/South Africa/KRISP-K002357/2020|EPI ISL 515728|B.1.1.273|South Africa|2020-07-21	Africa|hCoV-19/South Africa/KRISP-K002750/2020|EPI ISL 529746|B.1.1.273|South Africa|2020-08-16	0.0003048364	Africa
Africa|hCoV-19/South Africa/KRISP-K002358/2020|EPI ISL 515729|B.1.1.206|South Africa|2020-07-21	Africa|hCoV-19/South Africa/KRISP-K002750/2020|EPI ISL 529746|B.1.1.273|South Africa|2020-08-16	0.0003387288	Africa
Africa|hCoV-19/South Africa/KRISP-K002359/2020|EPI ISL 515730|B.1.1.206|South Africa|2020-07-22	Africa|hCoV-19/South Africa/KRISP-K002750/2020|EPI ISL 529746|B.1.1.273|South Africa|2020-08-16	0.0003726509	Africa
Africa|hCoV-19/South Africa/KRISP-K002363/2020|EPI ISL 515731|B.1.1|South Africa|2020-07-21	Africa|hCoV-19/South Africa/KRISP-K002750/2020|EPI ISL 529746|B.1.1.273|South Africa|2020-08-16	0.0001693397	Africa
Africa|hCoV-19/South Africa/KRISP-K002364/2020|EPI ISL 515732|B.1.1.206|South Africa|2020-07-14	Africa|hCoV-19/South Africa/KRISP-K002750/2020|EPI ISL 529746|B.1.1.273|South Africa|2020-08-16	0.0003387369	Africa
Africa|hCoV-19/South Africa/KRISP-K002365/2020|EPI ISL 515733|B.1.1.273|South Africa|2020-07-22	Africa|hCoV-19/South Africa/KRISP-K002750/2020|EPI ISL 529746|B.1.1.273|South Africa|2020-08-16	0.0003048497	Africa
Africa|hCoV-19/South Africa/KRISP-K002366/2020|EPI ISL 515734|B.1.1.206|South Africa|2020-07-21	Africa|hCoV-19/South Africa/KRISP-K002750/2020|EPI ISL 529746|B.1.1.273|South Africa|2020-08-16	0.0002709839	Africa
Africa|hCoV-19/South Africa/KRISP-K002367/2020|EPI ISL 515735|C.1|South Africa|2020-07-22	Africa|hCoV-19/South Africa/KRISP-K002750/2020|EPI ISL 529746|B.1.1.273|South Africa|2020-08-16	0.0004462535	Africa
Africa|hCoV-19/South Africa/KRISP-K002368/2020|EPI ISL 515736|B.1.1.206|South Africa|2020-07-22	Africa|hCoV-19/South Africa/KRISP-K002750/2020|EPI ISL 529746|B.1.1.273|South Africa|2020-08-16	0.0002032167	Africa
Africa|hCoV-19/South Africa/KRISP-K002369/2020|EPI ISL 515737|C.1|South Africa|2020-07-22	Africa|hCoV-19/South Africa/KRISP-K002750/2020|EPI ISL 529746|B.1.1.273|South Africa|2020-08-16	0.0003726508	Africa
Africa|hCoV-19/South Africa/KRISP-K002370/2020|EPI ISL 515738|B.1.1.62|South Africa|2020-07-22	Africa|hCoV-19/South Africa/KRISP-K002750/2020|EPI ISL 529746|B.1.1.273|South Africa|2020-08-16	0.0003410352	Africa
Africa|hCoV-19/South Africa/KRISP-K002371/2020|EPI ISL 515739|C.1|South Africa|2020-07-22	Africa|hCoV-19/South Africa/KRISP-K002750/2020|EPI ISL 529746|B.1.1.273|South Africa|2020-08-16	0.0004065282	Africa
Africa|hCoV-19/South Africa/KRISP-K002372/2020|EPI ISL 515740|H.1|South Africa|2020-07-20	Africa|hCoV-19/South Africa/KRISP-K002750/2020|EPI ISL 529746|B.1.1.273|South Africa|2020-08-16	0.0002709849	Africa
Africa|hCoV-19/South Africa/KRISP-K002375/2020|EPI ISL 515741|B.1.1|South Africa|2020-07-21	Africa|hCoV-19/South Africa/KRISP-K002750/2020|EPI ISL 529746|B.1.1.273|South Africa|2020-08-16	0.0001702912	Africa
Africa|hCoV-19/South Africa/KRISP-K002376/2020|EPI ISL 515742|B.1.1|South Africa|2020-07-22	Africa|hCoV-19/South Africa/KRISP-K002750/2020|EPI ISL 529746|B.1.1.273|South Africa|2020-08-16	0.0001367129	Africa
Africa|hCoV-19/South Africa/KRISP-K002377/2020|EPI ISL 515743|B.1.1.206|South Africa|2020-07-22	Africa|hCoV-19/South Africa/KRISP-K002750/2020|EPI ISL 529746|B.1.1.273|South Africa|2020-08-16	0.0004404324	Africa
Africa|hCoV-19/South Africa/KRISP-K002378/2020|EPI ISL 515744|B.1|South Africa|2020-07-20	Africa|hCoV-19/South Africa/KRISP-K002750/2020|EPI ISL 529746|B.1.1.273|South Africa|2020-08-16	0.0004404743	Africa
Africa|hCoV-19/South Africa/KRISP-K002379/2020|EPI ISL 515745|C.1|South Africa|2020-07-22	Africa|hCoV-19/South Africa/KRISP-K002750/2020|EPI ISL 529746|B.1.1.273|South Africa|2020-08-16	0.0003061738	Africa
Africa|hCoV-19/South Africa/KRISP-K002380/2020|EPI ISL 515746|B.1.1|South Africa|2020-07-22	Africa|hCoV-19/South Africa/KRISP-K002750/2020|EPI ISL 529746|B.1.1.273|South Africa|2020-08-16	0.0001363323	Africa
Africa|hCoV-19/South Africa/KRISP-K002381/2020|EPI ISL 515747|B.1.1|South Africa|2020-07-17	Africa|hCoV-19/South Africa/KRISP-K002750/2020|EPI ISL 529746|B.1.1.273|South Africa|2020-08-16	0.0002709904	Africa
Africa|hCoV-19/South Africa/KRISP-K002382/2020|EPI ISL 515748|B.1.1.206|South Africa|2020-07-22	Africa|hCoV-19/South Africa/KRISP-K002750/2020|EPI ISL 529746|B.1.1.273|South Africa|2020-08-16	0.0003387517	Africa
Africa|hCoV-19/South Africa/KRISP-K002383/2020|EPI ISL 515749|B.1.1.206|South Africa|2020-07-20	Africa|hCoV-19/South Africa/KRISP-K002750/2020|EPI ISL 529746|B.1.1.273|South Africa|2020-08-16	0.0002709785	Africa
Africa|hCoV-19/South Africa/KRISP-K002384/2020|EPI ISL 515750|B.1.1.273|South Africa|2020-07-22	Africa|hCoV-19/South Africa/KRISP-K002750/2020|EPI ISL 529746|B.1.1.273|South Africa|2020-08-16	0.0001707015	Africa
Africa|hCoV-19/South Africa/KRISP-K002385/2020|EPI ISL 515751|B.1.1.206|South Africa|2020-07-22	Africa|hCoV-19/South Africa/KRISP-K002750/2020|EPI ISL 529746|B.1.1.273|South Africa|2020-08-16	0.0002370957	Africa
Africa|hCoV-19/South Africa/KRISP-K002386/2020|EPI ISL 515752|B.1.1.206|South Africa|2020-07-21	Africa|hCoV-19/South Africa/KRISP-K002750/2020|EPI ISL 529746|B.1.1.273|South Africa|2020-08-16	0.0003048364	Africa
Africa|hCoV-19/South Africa/KRISP-K002387/2020|EPI ISL 515753|B.1.1.64|South Africa|2020-07-22	Africa|hCoV-19/South Africa/KRISP-K002750/2020|EPI ISL 529746|B.1.1.273|South Africa|2020-08-16	0.0001693398	Africa
Africa|hCoV-19/South Africa/KRISP-K002388/2020|EPI ISL 515754|B.1.1.206|South Africa|2020-07-22	Africa|hCoV-19/South Africa/KRISP-K002750/2020|EPI ISL 529746|B.1.1.273|South Africa|2020-08-16	0.0003048631	Africa
Africa|hCoV-19/South Africa/KRISP-K002390/2020|EPI ISL 515755|B.1|South Africa|2020-07-25	Africa|hCoV-19/South Africa/KRISP-K002750/2020|EPI ISL 529746|B.1.1.273|South Africa|2020-08-16	0.0002399757	Africa
Africa|hCoV-19/South Africa/KRISP-K002391/2020|EPI ISL 515756|B.1.1.57|South Africa|2020-07-21	Africa|hCoV-19/South Africa/KRISP-K002750/2020|EPI ISL 529746|B.1.1.273|South Africa|2020-08-16	0.0002732335	Africa
Africa|hCoV-19/South Africa/KRISP-K002392/2020|EPI ISL 515757|B.1.1|South Africa|2020-07-27	Africa|hCoV-19/South Africa/KRISP-K002750/2020|EPI ISL 529746|B.1.1.273|South Africa|2020-08-16	0.0002709785	Africa
Africa|hCoV-19/South Africa/KRISP-K002393/2020|EPI ISL 515758|B.1.1|South Africa|2020-07-28	Africa|hCoV-19/South Africa/KRISP-K002750/2020|EPI ISL 529746|B.1.1.273|South Africa|2020-08-16	0.0001015997	Africa
Africa|hCoV-19/South Africa/KRISP-K002394/2020|EPI ISL 515759|C.1|South Africa|2020-07-28	Africa|hCoV-19/South Africa/KRISP-K002750/2020|EPI ISL 529746|B.1.1.273|South Africa|2020-08-16	0.0005100259	Africa
Africa|hCoV-19/South Africa/KRISP-K002395/2020|EPI ISL 515760|B.1.1.273|South Africa|2020-07-28	Africa|hCoV-19/South Africa/KRISP-K002750/2020|EPI ISL 529746|B.1.1.273|South Africa|2020-08-16	0.0004064912	Africa
Africa|hCoV-19/South Africa/KRISP-K002396/2020|EPI ISL 515761|H.1|South Africa|2020-07-30	Africa|hCoV-19/South Africa/KRISP-K002750/2020|EPI ISL 529746|B.1.1.273|South Africa|2020-08-16	0.0001768536	Africa
Africa|hCoV-19/South Africa/KRISP-K002398/2020|EPI ISL 515762|B.1.1.117|South Africa|2020-07-27	Africa|hCoV-19/South Africa/KRISP-K002750/2020|EPI ISL 529746|B.1.1.273|South Africa|2020-08-16	0.0002370957	Africa
Africa|hCoV-19/South Africa/KRISP-K002399/2020|EPI ISL 515763|B.1.1.62|South Africa|2020-07-30	Africa|hCoV-19/South Africa/KRISP-K002750/2020|EPI ISL 529746|B.1.1.273|South Africa|2020-08-16	0.0003387517	Africa
Africa|hCoV-19/South Africa/KRISP-K002400/2020|EPI ISL 515764|B.1.1.206|South Africa|2020-07-30	Africa|hCoV-19/South Africa/KRISP-K002750/2020|EPI ISL 529746|B.1.1.273|South Africa|2020-08-16	0.0003048364	Africa
Africa|hCoV-19/South Africa/KRISP-K002403/2020|EPI ISL 515767|B.1.1.117|South Africa|2020-07-24	Africa|hCoV-19/South Africa/KRISP-K002750/2020|EPI ISL 529746|B.1.1.273|South Africa|2020-08-16	0.0002370957	Africa
Africa|hCoV-19/South Africa/KRISP-K002404/2020|EPI ISL 515768|C.1|South Africa|2020-07-27	Africa|hCoV-19/South Africa/KRISP-K002750/2020|EPI ISL 529746|B.1.1.273|South Africa|2020-08-16	0.0005122722	Africa
Africa|hCoV-19/South Africa/KRISP-K002405/2020|EPI ISL 515769|B.1.1.273|South Africa|2020-07-27	Africa|hCoV-19/South Africa/KRISP-K002750/2020|EPI ISL 529746|B.1.1.273|South Africa|2020-08-16	0.0002371013	Africa
Africa|hCoV-19/South Africa/KRISP-K002406/2020|EPI ISL 515770|B.1.1.57|South Africa|2020-07-29	Africa|hCoV-19/South Africa/KRISP-K002750/2020|EPI ISL 529746|B.1.1.273|South Africa|2020-08-16	0.0002390769	Africa
Africa|hCoV-19/South Africa/KRISP-K002407/2020|EPI ISL 515771|B.1.1.273|South Africa|2020-07-30	Africa|hCoV-19/South Africa/KRISP-K002750/2020|EPI ISL 529746|B.1.1.273|South Africa|2020-08-16	0.0002709895	Africa
Africa|hCoV-19/South Africa/KRISP-K002408/2020|EPI ISL 515772|B.1.5|South Africa|2020-07-28	Africa|hCoV-19/South Africa/KRISP-K002750/2020|EPI ISL 529746|B.1.1.273|South Africa|2020-08-16	0.0002390475	Africa
Africa|hCoV-19/South Africa/KRISP-K002411/2020|EPI ISL 515773|C.9|South Africa|2020-07-29	Africa|hCoV-19/South Africa/KRISP-K002750/2020|EPI ISL 529746|B.1.1.273|South Africa|2020-08-16	0.0004403848	Africa
Africa|hCoV-19/South Africa/KRISP-K002412/2020|EPI ISL 515774|B.1.1|South Africa|2020-07-28	Africa|hCoV-19/South Africa/KRISP-K002750/2020|EPI ISL 529746|B.1.1.273|South Africa|2020-08-16	0.0002049378	Africa
Africa|hCoV-19/South Africa/KRISP-K002413/2020|EPI ISL 515775|B.1.1.206|South Africa|2020-07-24	Africa|hCoV-19/South Africa/KRISP-K002750/2020|EPI ISL 529746|B.1.1.273|South Africa|2020-08-16	0.0004404324	Africa
Africa|hCoV-19/South Africa/KRISP-K002414/2020|EPI ISL 515776|B.1.1.206|South Africa|2020-07-24	Africa|hCoV-19/South Africa/KRISP-K002750/2020|EPI ISL 529746|B.1.1.273|South Africa|2020-08-16	0.0002370957	Africa
Africa|hCoV-19/South Africa/KRISP-K002415/2020|EPI ISL 515777|B.1.1.206|South Africa|2020-07-29	Africa|hCoV-19/South Africa/KRISP-K002750/2020|EPI ISL 529746|B.1.1.273|South Africa|2020-08-16	0.0003387517	Africa
Africa|hCoV-19/South Africa/KRISP-K002416/2020|EPI ISL 515778|B.1.1.206|South Africa|2020-07-30	Africa|hCoV-19/South Africa/KRISP-K002750/2020|EPI ISL 529746|B.1.1.273|South Africa|2020-08-16	0.0004065365	Africa
Africa|hCoV-19/South Africa/KRISP-K002417/2020|EPI ISL 515779|B.1.1.206|South Africa|2020-07-30	Africa|hCoV-19/South Africa/KRISP-K002750/2020|EPI ISL 529746|B.1.1.273|South Africa|2020-08-16	0.0002111780	Africa
Africa|hCoV-19/South Africa/KRISP-K002418/2020|EPI ISL 515780|B.1.1.206|South Africa|2020-07-30	Africa|hCoV-19/South Africa/KRISP-K002750/2020|EPI ISL 529746|B.1.1.273|South Africa|2020-08-16	0.0002370957	Africa
Africa|hCoV-19/South Africa/KRISP-K002419/2020|EPI ISL 515781|B.1.1.206|South Africa|2020-07-30	Africa|hCoV-19/South Africa/KRISP-K002750/2020|EPI ISL 529746|B.1.1.273|South Africa|2020-08-16	0.0002370957	Africa
Africa|hCoV-19/South Africa/KRISP-K002420/2020|EPI ISL 515782|B.1.1.206|South Africa|2020-07-30	Africa|hCoV-19/South Africa/KRISP-K002750/2020|EPI ISL 529746|B.1.1.273|South Africa|2020-08-16	0.0002709839	Africa
Africa|hCoV-19/South Africa/KRISP-K002421/2020|EPI ISL 515783|B.1.1.206|South Africa|2020-07-30	Africa|hCoV-19/South Africa/KRISP-K002750/2020|EPI ISL 529746|B.1.1.273|South Africa|2020-08-16	0.0002044810	Africa
Africa|hCoV-19/South Africa/KRISP-K002423/2020|EPI ISL 515784|B.1.1.117|South Africa|2020-07-30	Africa|hCoV-19/South Africa/KRISP-K002750/2020|EPI ISL 529746|B.1.1.273|South Africa|2020-08-16	0.0002374012	Africa
Africa|hCoV-19/South Africa/KRISP-K002424/2020|EPI ISL 515785|B.1.1.57|South Africa|2020-07-30	Africa|hCoV-19/South Africa/KRISP-K002750/2020|EPI ISL 529746|B.1.1.273|South Africa|2020-08-16	0.0002411214	Africa
Africa|hCoV-19/South Africa/KRISP-K002425/2020|EPI ISL 515786|B.1.1.57|South Africa|2020-07-29	Africa|hCoV-19/South Africa/KRISP-K002750/2020|EPI ISL 529746|B.1.1.273|South Africa|2020-08-16	0.0003757489	Africa
Africa|hCoV-19/South Africa/KRISP-K002426/2020|EPI ISL 515787|C.1|South Africa|2020-07-29	Africa|hCoV-19/South Africa/KRISP-K002750/2020|EPI ISL 529746|B.1.1.273|South Africa|2020-08-16	0.0004070936	Africa
Africa|hCoV-19/South Africa/KRISP-K002427/2020|EPI ISL 515788|B.1.1|South Africa|2020-07-30	Africa|hCoV-19/South Africa/KRISP-K002750/2020|EPI ISL 529746|B.1.1.273|South Africa|2020-08-16	0.0003058824	Africa
Africa|hCoV-19/South Africa/KRISP-K002428/2020|EPI ISL 515789|B.1.1.273|South Africa|2020-07-30	Africa|hCoV-19/South Africa/KRISP-K002750/2020|EPI ISL 529746|B.1.1.273|South Africa|2020-08-16	0.0003048496	Africa
Africa|hCoV-19/South Africa/KRISP-K002429/2020|EPI ISL 515790|B.1.1.206|South Africa|2020-07-30	Africa|hCoV-19/South Africa/KRISP-K002750/2020|EPI ISL 529746|B.1.1.273|South Africa|2020-08-16	0.0003387449	Africa
Africa|hCoV-19/South Africa/KRISP-K002430/2020|EPI ISL 515791|B.1.1.206|South Africa|2020-07-30	Africa|hCoV-19/South Africa/KRISP-K002750/2020|EPI ISL 529746|B.1.1.273|South Africa|2020-08-16	0.0003387517	Africa
Africa|hCoV-19/South Africa/KRISP-K002431/2020|EPI ISL 515792|C.1|South Africa|2020-07-29	Africa|hCoV-19/South Africa/KRISP-K002750/2020|EPI ISL 529746|B.1.1.273|South Africa|2020-08-16	0.0005442625	Africa
Africa|hCoV-19/South Africa/KRISP-K002433/2020|EPI ISL 515793|B.1.1.206|South Africa|2020-07-30	Africa|hCoV-19/South Africa/KRISP-K002750/2020|EPI ISL 529746|B.1.1.273|South Africa|2020-08-16	0.0002053836	Africa
Africa|hCoV-19/South Africa/KRISP-K002437/2020|EPI ISL 515794|B.1.1.62|South Africa|2020-07-30	Africa|hCoV-19/South Africa/KRISP-K002750/2020|EPI ISL 529746|B.1.1.273|South Africa|2020-08-16	0.0002371116	Africa
Africa|hCoV-19/South Africa/KRISP-K002439/2020|EPI ISL 515795|B.1.1.206|South Africa|2020-07-30	Africa|hCoV-19/South Africa/KRISP-K002750/2020|EPI ISL 529746|B.1.1.273|South Africa|2020-08-16	0.0002760129	Africa
Africa|hCoV-19/South Africa/KRISP-K002440/2020|EPI ISL 515796|B.1.1.40|South Africa|2020-07-29	Africa|hCoV-19/South Africa/KRISP-K002750/2020|EPI ISL 529746|B.1.1.273|South Africa|2020-08-16	0.0003407435	Africa
Africa|hCoV-19/South Africa/KRISP-K002441/2020|EPI ISL 515797|C.1|South Africa|2020-07-30	Africa|hCoV-19/South Africa/KRISP-K002750/2020|EPI ISL 529746|B.1.1.273|South Africa|2020-08-16	0.0003726506	Africa
Africa|hCoV-19/South Africa/KRISP-K002442/2020|EPI ISL 515798|B.1.1.99|South Africa|2020-07-30	Africa|hCoV-19/South Africa/KRISP-K002750/2020|EPI ISL 529746|B.1.1.273|South Africa|2020-08-16	0.0002062122	Africa
Africa|hCoV-19/South Africa/KRISP-K002443/2020|EPI ISL 515799|C.1|South Africa|2020-07-29	Africa|hCoV-19/South Africa/KRISP-K002750/2020|EPI ISL 529746|B.1.1.273|South Africa|2020-08-16	0.0004076586	Africa
Africa|hCoV-19/South Africa/KRISP-K002444/2020|EPI ISL 518034|B.1.1.57|South Africa|2020-07-07	Africa|hCoV-19/South Africa/KRISP-K002750/2020|EPI ISL 529746|B.1.1.273|South Africa|2020-08-16	0.0002032207	Africa
Africa|hCoV-19/South Africa/KRISP-K002445/2020|EPI ISL 518035|H.1|South Africa|2020-07-07	Africa|hCoV-19/South Africa/KRISP-K002750/2020|EPI ISL 529746|B.1.1.273|South Africa|2020-08-16	0.0003048910	Africa
Africa|hCoV-19/South Africa/KRISP-K002448/2020|EPI ISL 518037|B.1.1|South Africa|2020-07-17	Africa|hCoV-19/South Africa/KRISP-K002750/2020|EPI ISL 529746|B.1.1.273|South Africa|2020-08-16	0.0001354690	Africa
Africa|hCoV-19/South Africa/KRISP-K002449/2020|EPI ISL 518038|B.1.1.57|South Africa|2020-07-17	Africa|hCoV-19/South Africa/KRISP-K002750/2020|EPI ISL 529746|B.1.1.273|South Africa|2020-08-16	0.0001707698	Africa
Africa|hCoV-19/South Africa/KRISP-K002451/2020|EPI ISL 518039|B.1.1|South Africa|2020-07-18	Africa|hCoV-19/South Africa/KRISP-K002750/2020|EPI ISL 529746|B.1.1.273|South Africa|2020-08-16	0.0001354691	Africa
Africa|hCoV-19/South Africa/KRISP-K002454/2020|EPI ISL 518040|H.1|South Africa|2020-07-13	Africa|hCoV-19/South Africa/KRISP-K002750/2020|EPI ISL 529746|B.1.1.273|South Africa|2020-08-16	0.0002371070	Africa
Africa|hCoV-19/South Africa/KRISP-K002455/2020|EPI ISL 518041|B.1.1.273|South Africa|2020-07-13	Africa|hCoV-19/South Africa/KRISP-K002750/2020|EPI ISL 529746|B.1.1.273|South Africa|2020-08-16	0.0002032070	Africa
Africa|hCoV-19/South Africa/KRISP-K002456/2020|EPI ISL 518042|B.1.1.273|South Africa|2020-07-09	Africa|hCoV-19/South Africa/KRISP-K002750/2020|EPI ISL 529746|B.1.1.273|South Africa|2020-08-16	0.0002373586	Africa
Africa|hCoV-19/South Africa/KRISP-K002457/2020|EPI ISL 518043|B.1.1.273|South Africa|2020-07-07	Africa|hCoV-19/South Africa/KRISP-K002750/2020|EPI ISL 529746|B.1.1.273|South Africa|2020-08-16	0.0002370853	Africa
Africa|hCoV-19/South Africa/KRISP-K002460/2020|EPI ISL 518044|H.1|South Africa|2020-07-06	Africa|hCoV-19/South Africa/KRISP-K002750/2020|EPI ISL 529746|B.1.1.273|South Africa|2020-08-16	0.0002371070	Africa
Africa|hCoV-19/South Africa/KRISP-K002461/2020|EPI ISL 518045|B.1.106|South Africa|2020-07-06	Africa|hCoV-19/South Africa/KRISP-K002750/2020|EPI ISL 529746|B.1.1.273|South Africa|2020-08-16	0.0003387530	Africa
Africa|hCoV-19/South Africa/KRISP-K002464/2020|EPI ISL 518047|B.1.1.273|South Africa|2020-07-14	Africa|hCoV-19/South Africa/KRISP-K002750/2020|EPI ISL 529746|B.1.1.273|South Africa|2020-08-16	0.0002371005	Africa
Africa|hCoV-19/South Africa/KRISP-K002465/2020|EPI ISL 518048|B.1.1.273|South Africa|2020-06-25	Africa|hCoV-19/South Africa/KRISP-K002750/2020|EPI ISL 529746|B.1.1.273|South Africa|2020-08-16	0.0002032159	Africa
Africa|hCoV-19/South Africa/KRISP-K002466/2020|EPI ISL 518049|B.1.1.62|South Africa|2020-06-23	Africa|hCoV-19/South Africa/KRISP-K002750/2020|EPI ISL 529746|B.1.1.273|South Africa|2020-08-16	0.0002032297	Africa
Africa|hCoV-19/South Africa/KRISP-K002467/2020|EPI ISL 518050|B.1.5|South Africa|2020-07-01	Africa|hCoV-19/South Africa/KRISP-K002750/2020|EPI ISL 529746|B.1.1.273|South Africa|2020-08-16	0.0002709913	Africa
Africa|hCoV-19/South Africa/KRISP-K002472/2020|EPI ISL 518051|B.1.5|South Africa|2020-07-14	Africa|hCoV-19/South Africa/KRISP-K002750/2020|EPI ISL 529746|B.1.1.273|South Africa|2020-08-16	0.0004065558	Africa
Africa|hCoV-19/South Africa/KRISP-K002474/2020|EPI ISL 518052|B.1.1.273|South Africa|2020-06-29	Africa|hCoV-19/South Africa/KRISP-K002750/2020|EPI ISL 529746|B.1.1.273|South Africa|2020-08-16	0.0002032159	Africa
Africa|hCoV-19/South Africa/KRISP-K002479/2020|EPI ISL 535390|C.1|South Africa|2020-08-07	Africa|hCoV-19/South Africa/KRISP-K002750/2020|EPI ISL 529746|B.1.1.273|South Africa|2020-08-16	0.0004065364	Africa
Africa|hCoV-19/South Africa/KRISP-K002483/2020|EPI ISL 535391|H.1|South Africa|2020-08-07	Africa|hCoV-19/South Africa/KRISP-K002750/2020|EPI ISL 529746|B.1.1.273|South Africa|2020-08-16	0.0003104258	Africa
Africa|hCoV-19/South Africa/KRISP-K002484/2020|EPI ISL 535392|B.1|South Africa|2020-08-07	Africa|hCoV-19/South Africa/KRISP-K002750/2020|EPI ISL 529746|B.1.1.273|South Africa|2020-08-16	0.0005082928	Africa
Africa|hCoV-19/South Africa/KRISP-K002486/2020|EPI ISL 535393|H.1|South Africa|2020-08-07	Africa|hCoV-19/South Africa/KRISP-K002750/2020|EPI ISL 529746|B.1.1.273|South Africa|2020-08-16	0.0003726434	Africa
Africa|hCoV-19/South Africa/KRISP-K002490/2020|EPI ISL 535394|B.1.1.10|South Africa|2020-08-07	Africa|hCoV-19/South Africa/KRISP-K002750/2020|EPI ISL 529746|B.1.1.273|South Africa|2020-08-16	0.0002032345	Africa
Africa|hCoV-19/South Africa/KRISP-K002491/2020|EPI ISL 535395|B.1.1|South Africa|2020-08-07	Africa|hCoV-19/South Africa/KRISP-K002750/2020|EPI ISL 529746|B.1.1.273|South Africa|2020-08-16	0.0003726508	Africa
Africa|hCoV-19/South Africa/KRISP-K002495/2020|EPI ISL 535396|B.1.1.273|South Africa|2020-08-06	Africa|hCoV-19/South Africa/KRISP-K002750/2020|EPI ISL 529746|B.1.1.273|South Africa|2020-08-16	0.0003726495	Africa
Africa|hCoV-19/South Africa/KRISP-K002498/2020|EPI ISL 535397|B.1.1.206|South Africa|2020-08-05	Africa|hCoV-19/South Africa/KRISP-K002750/2020|EPI ISL 529746|B.1.1.273|South Africa|2020-08-16	0.0002370957	Africa
Africa|hCoV-19/South Africa/KRISP-K002501/2020|EPI ISL 535398|B.1.1.273|South Africa|2020-08-07	Africa|hCoV-19/South Africa/KRISP-K002750/2020|EPI ISL 529746|B.1.1.273|South Africa|2020-08-16	0.0001693397	Africa
Africa|hCoV-19/South Africa/KRISP-K002502/2020|EPI ISL 535399|B.1.1.206|South Africa|2020-08-05	Africa|hCoV-19/South Africa/KRISP-K002750/2020|EPI ISL 529746|B.1.1.273|South Africa|2020-08-16	0.0003048704	Africa
Africa|hCoV-19/South Africa/KRISP-K002504/2020|EPI ISL 535400|B.1.1.40|South Africa|2020-08-06	Africa|hCoV-19/South Africa/KRISP-K002750/2020|EPI ISL 529746|B.1.1.273|South Africa|2020-08-16	0.0002370909	Africa
Africa|hCoV-19/South Africa/KRISP-K002516/2020|EPI ISL 535402|C.1|South Africa|2020-08-07	Africa|hCoV-19/South Africa/KRISP-K002750/2020|EPI ISL 529746|B.1.1.273|South Africa|2020-08-16	0.0004451475	Africa
Africa|hCoV-19/South Africa/KRISP-K002520/2020|EPI ISL 535403|B.1.1.206|South Africa|2020-08-07	Africa|hCoV-19/South Africa/KRISP-K002750/2020|EPI ISL 529746|B.1.1.273|South Africa|2020-08-16	0.0003387667	Africa
Africa|hCoV-19/South Africa/KRISP-K002526/2020|EPI ISL 535404|B.1.1|South Africa|2020-08-07	Africa|hCoV-19/South Africa/KRISP-K002750/2020|EPI ISL 529746|B.1.1.273|South Africa|2020-08-16	0.0003726256	Africa
Africa|hCoV-19/South Africa/KRISP-K002532/2020|EPI ISL 535405|B.1.1|South Africa|2020-07-30	Africa|hCoV-19/South Africa/KRISP-K002750/2020|EPI ISL 529746|B.1.1.273|South Africa|2020-08-16	0.0002709839	Africa
Africa|hCoV-19/South Africa/KRISP-K002533/2020|EPI ISL 535406|B.1.1|South Africa|2020-07-30	Africa|hCoV-19/South Africa/KRISP-K002750/2020|EPI ISL 529746|B.1.1.273|South Africa|2020-08-16	0.0002709839	Africa
Africa|hCoV-19/South Africa/KRISP-K002534/2020|EPI ISL 535407|B.1.1.206|South Africa|2020-07-30	Africa|hCoV-19/South Africa/KRISP-K002750/2020|EPI ISL 529746|B.1.1.273|South Africa|2020-08-16	0.0003147153	Africa
Africa|hCoV-19/South Africa/KRISP-K002535/2020|EPI ISL 535408|B.1.1|South Africa|2020-07-30	Africa|hCoV-19/South Africa/KRISP-K002750/2020|EPI ISL 529746|B.1.1.273|South Africa|2020-08-16	0.0003048440	Africa
Africa|hCoV-19/South Africa/KRISP-K002536/2020|EPI ISL 535409|C.1|South Africa|2020-07-30	Africa|hCoV-19/South Africa/KRISP-K002750/2020|EPI ISL 529746|B.1.1.273|South Africa|2020-08-16	0.0003789846	Africa
Africa|hCoV-19/South Africa/KRISP-K002537/2020|EPI ISL 535410|B.1.1.206|South Africa|2020-07-30	Africa|hCoV-19/South Africa/KRISP-K002750/2020|EPI ISL 529746|B.1.1.273|South Africa|2020-08-16	0.0003726598	Africa
Africa|hCoV-19/South Africa/KRISP-K002541/2020|EPI ISL 535411|B.1.1.57|South Africa|2020-07-30	Africa|hCoV-19/South Africa/KRISP-K002750/2020|EPI ISL 529746|B.1.1.273|South Africa|2020-08-16	0.0002802149	Africa
Africa|hCoV-19/South Africa/KRISP-K002542/2020|EPI ISL 535412|B.1.1.206|South Africa|2020-07-30	Africa|hCoV-19/South Africa/KRISP-K002750/2020|EPI ISL 529746|B.1.1.273|South Africa|2020-08-16	0.0003726183	Africa
Africa|hCoV-19/South Africa/KRISP-K002543/2020|EPI ISL 535413|C.1|South Africa|2020-07-30	Africa|hCoV-19/South Africa/KRISP-K002750/2020|EPI ISL 529746|B.1.1.273|South Africa|2020-08-16	0.0003387449	Africa
Africa|hCoV-19/South Africa/KRISP-K002544/2020|EPI ISL 535414|B.1.1.206|South Africa|2020-07-30	Africa|hCoV-19/South Africa/KRISP-K002750/2020|EPI ISL 529746|B.1.1.273|South Africa|2020-08-16	0.0003387666	Africa
Africa|hCoV-19/South Africa/KRISP-K002545/2020|EPI ISL 535415|B.1.1.254|South Africa|2020-07-30	Africa|hCoV-19/South Africa/KRISP-K002750/2020|EPI ISL 529746|B.1.1.273|South Africa|2020-08-16	0.0002370909	Africa
Africa|hCoV-19/South Africa/KRISP-K002546/2020|EPI ISL 535416|B.1.1|South Africa|2020-07-30	Africa|hCoV-19/South Africa/KRISP-K002750/2020|EPI ISL 529746|B.1.1.273|South Africa|2020-08-16	0.0002370957	Africa
Africa|hCoV-19/South Africa/KRISP-K002547/2020|EPI ISL 535417|C.1|South Africa|2020-07-30	Africa|hCoV-19/South Africa/KRISP-K002750/2020|EPI ISL 529746|B.1.1.273|South Africa|2020-08-16	0.0003048570	Africa
Africa|hCoV-19/South Africa/KRISP-K002548/2020|EPI ISL 535418|B.1.1|South Africa|2020-07-30	Africa|hCoV-19/South Africa/KRISP-K002750/2020|EPI ISL 529746|B.1.1.273|South Africa|2020-08-16	0.0003401492	Africa
Africa|hCoV-19/South Africa/KRISP-K002550/2020|EPI ISL 535420|B.1.1.206|South Africa|2020-07-29	Africa|hCoV-19/South Africa/KRISP-K002750/2020|EPI ISL 529746|B.1.1.273|South Africa|2020-08-16	0.0002709721	Africa
Africa|hCoV-19/South Africa/KRISP-K002552/2020|EPI ISL 535421|B.1.1.206|South Africa|2020-07-30	Africa|hCoV-19/South Africa/KRISP-K002750/2020|EPI ISL 529746|B.1.1.273|South Africa|2020-08-16	0.0003048497	Africa
Africa|hCoV-19/South Africa/KRISP-K002553/2020|EPI ISL 535422|C.1|South Africa|2020-07-29	Africa|hCoV-19/South Africa/KRISP-K002750/2020|EPI ISL 529746|B.1.1.273|South Africa|2020-08-16	0.0003726345	Africa
Africa|hCoV-19/South Africa/KRISP-K002554/2020|EPI ISL 535423|B.1.1.273|South Africa|2020-07-30	Africa|hCoV-19/South Africa/KRISP-K002750/2020|EPI ISL 529746|B.1.1.273|South Africa|2020-08-16	0.0002087631	Africa
Africa|hCoV-19/South Africa/KRISP-K002555/2020|EPI ISL 535424|B.1.1.57|South Africa|2020-07-30	Africa|hCoV-19/South Africa/KRISP-K002750/2020|EPI ISL 529746|B.1.1.273|South Africa|2020-08-16	0.0002379497	Africa
Africa|hCoV-19/South Africa/KRISP-K002556/2020|EPI ISL 535425|B.1.1.273|South Africa|2020-07-29	Africa|hCoV-19/South Africa/KRISP-K002750/2020|EPI ISL 529746|B.1.1.273|South Africa|2020-08-16	0.0001693472	Africa
Africa|hCoV-19/South Africa/KRISP-K002558/2020|EPI ISL 535426|B.1.1.273|South Africa|2020-07-30	Africa|hCoV-19/South Africa/KRISP-K002750/2020|EPI ISL 529746|B.1.1.273|South Africa|2020-08-16	0.0002032208	Africa
Africa|hCoV-19/South Africa/KRISP-K002559/2020|EPI ISL 535427|B.1.1.206|South Africa|2020-07-29	Africa|hCoV-19/South Africa/KRISP-K002750/2020|EPI ISL 529746|B.1.1.273|South Africa|2020-08-16	0.0003048570	Africa
Africa|hCoV-19/South Africa/KRISP-K002560/2020|EPI ISL 535428|B.1.1.206|South Africa|2020-07-31	Africa|hCoV-19/South Africa/KRISP-K002750/2020|EPI ISL 529746|B.1.1.273|South Africa|2020-08-16	0.0002371013	Africa
Africa|hCoV-19/South Africa/KRISP-K002561/2020|EPI ISL 535429|C.1|South Africa|2020-07-30	Africa|hCoV-19/South Africa/KRISP-K002750/2020|EPI ISL 529746|B.1.1.273|South Africa|2020-08-16	0.0004101402	Africa
Africa|hCoV-19/South Africa/KRISP-K002562/2020|EPI ISL 535430|H.1|South Africa|2020-07-30	Africa|hCoV-19/South Africa/KRISP-K002750/2020|EPI ISL 529746|B.1.1.273|South Africa|2020-08-16	0.0002709968	Africa
Africa|hCoV-19/South Africa/KRISP-K002563/2020|EPI ISL 535431|H.1|South Africa|2020-07-30	Africa|hCoV-19/South Africa/KRISP-K002750/2020|EPI ISL 529746|B.1.1.273|South Africa|2020-08-16	0.0002709785	Africa
Africa|hCoV-19/South Africa/KRISP-K002566/2020|EPI ISL 535432|C.1|South Africa|2020-07-29	Africa|hCoV-19/South Africa/KRISP-K002750/2020|EPI ISL 529746|B.1.1.273|South Africa|2020-08-16	0.0004093288	Africa
Africa|hCoV-19/South Africa/KRISP-K002567/2020|EPI ISL 535433|B.1.1|South Africa|2020-07-29	Africa|hCoV-19/South Africa/KRISP-K002750/2020|EPI ISL 529746|B.1.1.273|South Africa|2020-08-16	0.0002032207	Africa
Africa|hCoV-19/South Africa/KRISP-K002568/2020|EPI ISL 535434|B.1.1|South Africa|2020-07-29	Africa|hCoV-19/South Africa/KRISP-K002750/2020|EPI ISL 529746|B.1.1.273|South Africa|2020-08-16	0.0002371013	Africa
Africa|hCoV-19/South Africa/KRISP-K002570/2020|EPI ISL 535436|B.1.5.19|South Africa|2020-07-29	Africa|hCoV-19/South Africa/KRISP-K002750/2020|EPI ISL 529746|B.1.1.273|South Africa|2020-08-16	0.0005421185	Africa
Africa|hCoV-19/South Africa/KRISP-K002571/2020|EPI ISL 535437|B.1.1.206|South Africa|2020-07-30	Africa|hCoV-19/South Africa/KRISP-K002750/2020|EPI ISL 529746|B.1.1.273|South Africa|2020-08-16	0.0002116367	Africa
Africa|hCoV-19/South Africa/KRISP-K002572/2020|EPI ISL 535438|B.1.1.206|South Africa|2020-07-30	Africa|hCoV-19/South Africa/KRISP-K002750/2020|EPI ISL 529746|B.1.1.273|South Africa|2020-08-16	0.0002709601	Africa
Africa|hCoV-19/South Africa/KRISP-K002573/2020|EPI ISL 535439|B.1.1|South Africa|2020-07-29	Africa|hCoV-19/South Africa/KRISP-K002750/2020|EPI ISL 529746|B.1.1.273|South Africa|2020-08-16	0.0002032167	Africa
Africa|hCoV-19/South Africa/KRISP-K002574/2020|EPI ISL 535440|H.1|South Africa|2020-07-31	Africa|hCoV-19/South Africa/KRISP-K002750/2020|EPI ISL 529746|B.1.1.273|South Africa|2020-08-16	0.0002371117	Africa
Africa|hCoV-19/South Africa/KRISP-K002576/2020|EPI ISL 535441|H.1|South Africa|2020-07-28	Africa|hCoV-19/South Africa/KRISP-K002750/2020|EPI ISL 529746|B.1.1.273|South Africa|2020-08-16	0.0001693438	Africa
Africa|hCoV-19/South Africa/KRISP-K002577/2020|EPI ISL 535442|H.1|South Africa|2020-07-31	Africa|hCoV-19/South Africa/KRISP-K002750/2020|EPI ISL 529746|B.1.1.273|South Africa|2020-08-16	0.0002710023	Africa
Africa|hCoV-19/South Africa/KRISP-K002578/2020|EPI ISL 535443|H.1|South Africa|2020-07-31	Africa|hCoV-19/South Africa/KRISP-K002750/2020|EPI ISL 529746|B.1.1.273|South Africa|2020-08-16	0.0002370909	Africa
Africa|hCoV-19/South Africa/KRISP-K002579/2020|EPI ISL 535444|B.1.1.117|South Africa|2020-07-29	Africa|hCoV-19/South Africa/KRISP-K002750/2020|EPI ISL 529746|B.1.1.273|South Africa|2020-08-16	0.0001693472	Africa
Africa|hCoV-19/South Africa/KRISP-K002580/2020|EPI ISL 535445|C.9|South Africa|2020-07-30	Africa|hCoV-19/South Africa/KRISP-K002750/2020|EPI ISL 529746|B.1.1.273|South Africa|2020-08-16	0.0005421423	Africa
Africa|hCoV-19/South Africa/KRISP-K002581/2020|EPI ISL 535446|B.1.1.273|South Africa|2020-07-31	Africa|hCoV-19/South Africa/KRISP-K002750/2020|EPI ISL 529746|B.1.1.273|South Africa|2020-08-16	0.0002370901	Africa
Africa|hCoV-19/South Africa/KRISP-K002582/2020|EPI ISL 535447|B.1.1|South Africa|2020-07-31	Africa|hCoV-19/South Africa/KRISP-K002750/2020|EPI ISL 529746|B.1.1.273|South Africa|2020-08-16	0.0002709720	Africa
Africa|hCoV-19/South Africa/KRISP-K002583/2020|EPI ISL 535448|B.1.1.273|South Africa|2020-08-01	Africa|hCoV-19/South Africa/KRISP-K002750/2020|EPI ISL 529746|B.1.1.273|South Africa|2020-08-16	0.0002370797	Africa
Africa|hCoV-19/South Africa/KRISP-K002584/2020|EPI ISL 535449|B.1.1.1|South Africa|2020-08-01	Africa|hCoV-19/South Africa/KRISP-K002750/2020|EPI ISL 529746|B.1.1.273|South Africa|2020-08-16	0.0004742909	Africa
Africa|hCoV-19/South Africa/KRISP-K002585/2020|EPI ISL 535450|B.1.1.206|South Africa|2020-07-31	Africa|hCoV-19/South Africa/KRISP-K002750/2020|EPI ISL 529746|B.1.1.273|South Africa|2020-08-16	0.0003726093	Africa
Africa|hCoV-19/South Africa/KRISP-K002586/2020|EPI ISL 535451|H.1|South Africa|2020-08-01	Africa|hCoV-19/South Africa/KRISP-K002750/2020|EPI ISL 529746|B.1.1.273|South Africa|2020-08-16	0.0002371117	Africa
Africa|hCoV-19/South Africa/KRISP-K002587/2020|EPI ISL 535452|H.1|South Africa|2020-07-29	Africa|hCoV-19/South Africa/KRISP-K002750/2020|EPI ISL 529746|B.1.1.273|South Africa|2020-08-16	0.0002032167	Africa
Africa|hCoV-19/South Africa/KRISP-K002590/2020|EPI ISL 535455|H.1|South Africa|2020-07-31	Africa|hCoV-19/South Africa/KRISP-K002750/2020|EPI ISL 529746|B.1.1.273|South Africa|2020-08-16	0.0001693438	Africa
Africa|hCoV-19/South Africa/KRISP-K002591/2020|EPI ISL 535456|B.1.5.31|South Africa|2020-07-28	Africa|hCoV-19/South Africa/KRISP-K002750/2020|EPI ISL 529746|B.1.1.273|South Africa|2020-08-16	0.0005082034	Africa
Africa|hCoV-19/South Africa/KRISP-K002592/2020|EPI ISL 535457|B.1.1.206|South Africa|2020-07-30	Africa|hCoV-19/South Africa/KRISP-K002750/2020|EPI ISL 529746|B.1.1.273|South Africa|2020-08-16	0.0002709720	Africa
Africa|hCoV-19/South Africa/KRISP-K002594/2020|EPI ISL 535459|B.1.1.62|South Africa|2020-07-28	Africa|hCoV-19/South Africa/KRISP-K002750/2020|EPI ISL 529746|B.1.1.273|South Africa|2020-08-16	0.0003048837	Africa
Africa|hCoV-19/South Africa/KRISP-K002595/2020|EPI ISL 535460|B.1.1.62|South Africa|2020-07-29	Africa|hCoV-19/South Africa/KRISP-K002750/2020|EPI ISL 529746|B.1.1.273|South Africa|2020-08-16	0.0003048704	Africa
Africa|hCoV-19/South Africa/KRISP-K002596/2020|EPI ISL 535461|B.1.1|South Africa|2020-07-29	Africa|hCoV-19/South Africa/KRISP-K002750/2020|EPI ISL 529746|B.1.1.273|South Africa|2020-08-16	0.0001693397	Africa
Africa|hCoV-19/South Africa/KRISP-K002597/2020|EPI ISL 535462|B.1.1.206|South Africa|2020-07-31	Africa|hCoV-19/South Africa/KRISP-K002750/2020|EPI ISL 529746|B.1.1.273|South Africa|2020-08-16	0.0003726345	Africa
Africa|hCoV-19/South Africa/KRISP-K002598/2020|EPI ISL 535463|H.1|South Africa|2020-07-30	Africa|hCoV-19/South Africa/KRISP-K002750/2020|EPI ISL 529746|B.1.1.273|South Africa|2020-08-16	0.0001693438	Africa
Africa|hCoV-19/South Africa/KRISP-K002600/2020|EPI ISL 535464|B.1.1.34|South Africa|2020-07-31	Africa|hCoV-19/South Africa/KRISP-K002750/2020|EPI ISL 529746|B.1.1.273|South Africa|2020-08-16	0.0002033792	Africa
Africa|hCoV-19/South Africa/KRISP-K002601/2020|EPI ISL 535465|B.1.1|South Africa|2020-07-30	Africa|hCoV-19/South Africa/KRISP-K002750/2020|EPI ISL 529746|B.1.1.273|South Africa|2020-08-16	0.0002032207	Africa
Africa|hCoV-19/South Africa/KRISP-K002602/2020|EPI ISL 535466|H.1|South Africa|2020-07-31	Africa|hCoV-19/South Africa/KRISP-K002750/2020|EPI ISL 529746|B.1.1.273|South Africa|2020-08-16	0.0003726761	Africa
Africa|hCoV-19/South Africa/KRISP-K002603/2020|EPI ISL 535467|B.1.1|South Africa|2020-07-30	Africa|hCoV-19/South Africa/KRISP-K002750/2020|EPI ISL 529746|B.1.1.273|South Africa|2020-08-16	0.0001363323	Africa
Africa|hCoV-19/South Africa/KRISP-K002604/2020|EPI ISL 535468|H.1|South Africa|2020-07-31	Africa|hCoV-19/South Africa/KRISP-K002750/2020|EPI ISL 529746|B.1.1.273|South Africa|2020-08-16	0.0002709785	Africa
Africa|hCoV-19/South Africa/KRISP-K002605/2020|EPI ISL 535469|B.1.1.206|South Africa|2020-07-30	Africa|hCoV-19/South Africa/KRISP-K002750/2020|EPI ISL 529746|B.1.1.273|South Africa|2020-08-16	0.0003387449	Africa
Africa|hCoV-19/South Africa/KRISP-K002606/2020|EPI ISL 535470|H.1|South Africa|2020-07-31	Africa|hCoV-19/South Africa/KRISP-K002750/2020|EPI ISL 529746|B.1.1.273|South Africa|2020-08-16	0.0002032167	Africa
Africa|hCoV-19/South Africa/KRISP-K002607/2020|EPI ISL 535471|H.1|South Africa|2020-07-30	Africa|hCoV-19/South Africa/KRISP-K002750/2020|EPI ISL 529746|B.1.1.273|South Africa|2020-08-16	0.0002371013	Africa
Africa|hCoV-19/South Africa/KRISP-K002608/2020|EPI ISL 535472|B.1.5.31|South Africa|2020-08-01	Africa|hCoV-19/South Africa/KRISP-K002750/2020|EPI ISL 529746|B.1.1.273|South Africa|2020-08-16	0.0004404549	Africa
Africa|hCoV-19/South Africa/KRISP-K002609/2020|EPI ISL 535473|B.1.5.16|South Africa|2020-07-30	Africa|hCoV-19/South Africa/KRISP-K002750/2020|EPI ISL 529746|B.1.1.273|South Africa|2020-08-16	0.0005421423	Africa
Africa|hCoV-19/South Africa/KRISP-K002611/2020|EPI ISL 535475|B.1|South Africa|2020-07-29	Africa|hCoV-19/South Africa/KRISP-K002750/2020|EPI ISL 529746|B.1.1.273|South Africa|2020-08-16	0.0005082276	Africa
Africa|hCoV-19/South Africa/KRISP-K002612/2020|EPI ISL 535476|C.1|South Africa|2020-07-23	Africa|hCoV-19/South Africa/KRISP-K002750/2020|EPI ISL 529746|B.1.1.273|South Africa|2020-08-16	0.0003387368	Africa
Africa|hCoV-19/South Africa/KRISP-K002613/2020|EPI ISL 535477|B.1.5.31|South Africa|2020-07-28	Africa|hCoV-19/South Africa/KRISP-K002750/2020|EPI ISL 529746|B.1.1.273|South Africa|2020-08-16	0.0005421552	Africa
Africa|hCoV-19/South Africa/KRISP-K002614/2020|EPI ISL 535478|B.1.5|South Africa|2020-07-30	Africa|hCoV-19/South Africa/KRISP-K002750/2020|EPI ISL 529746|B.1.1.273|South Africa|2020-08-16	0.0002372170	Africa
Africa|hCoV-19/South Africa/KRISP-K002615/2020|EPI ISL 535479|B.1.1.206|South Africa|2020-07-31	Africa|hCoV-19/South Africa/KRISP-K002750/2020|EPI ISL 529746|B.1.1.273|South Africa|2020-08-16	0.0002711189	Africa
Africa|hCoV-19/South Africa/KRISP-K002616/2020|EPI ISL 535480|B.1.1.56|South Africa|2020-08-01	Africa|hCoV-19/South Africa/KRISP-K002750/2020|EPI ISL 529746|B.1.1.273|South Africa|2020-08-16	0.0003048631	Africa
Africa|hCoV-19/South Africa/KRISP-K002617/2020|EPI ISL 535481|C.1|South Africa|2020-07-29	Africa|hCoV-19/South Africa/KRISP-K002750/2020|EPI ISL 529746|B.1.1.273|South Africa|2020-08-16	0.0004403952	Africa
Africa|hCoV-19/South Africa/KRISP-K002618/2020|EPI ISL 535482|B.1.1.273|South Africa|2020-07-29	Africa|hCoV-19/South Africa/KRISP-K002750/2020|EPI ISL 529746|B.1.1.273|South Africa|2020-08-16	0.0002440628	Africa
Africa|hCoV-19/South Africa/KRISP-K002619/2020|EPI ISL 535483|B.1.1.273|South Africa|2020-07-31	Africa|hCoV-19/South Africa/KRISP-K002750/2020|EPI ISL 529746|B.1.1.273|South Africa|2020-08-16	0.0002032116	Africa
Africa|hCoV-19/South Africa/KRISP-K002621/2020|EPI ISL 535484|B.1.1.206|South Africa|2020-07-30	Africa|hCoV-19/South Africa/KRISP-K002750/2020|EPI ISL 529746|B.1.1.273|South Africa|2020-08-16	0.0003048643	Africa
Africa|hCoV-19/South Africa/KRISP-K002622/2020|EPI ISL 535485|H.1|South Africa|2020-07-31	Africa|hCoV-19/South Africa/KRISP-K002750/2020|EPI ISL 529746|B.1.1.273|South Africa|2020-08-16	0.0002709968	Africa
Africa|hCoV-19/South Africa/KRISP-K002623/2020|EPI ISL 535486|B.1|South Africa|2020-08-01	Africa|hCoV-19/South Africa/KRISP-K002750/2020|EPI ISL 529746|B.1.1.273|South Africa|2020-08-16	0.0004098978	Africa
Africa|hCoV-19/South Africa/KRISP-K002624/2020|EPI ISL 535487|B.1.1.206|South Africa|2020-08-01	Africa|hCoV-19/South Africa/KRISP-K002750/2020|EPI ISL 529746|B.1.1.273|South Africa|2020-08-16	0.0004065447	Africa
Africa|hCoV-19/South Africa/KRISP-K002625/2020|EPI ISL 535488|B.1.1|South Africa|2020-07-29	Africa|hCoV-19/South Africa/KRISP-K002750/2020|EPI ISL 529746|B.1.1.273|South Africa|2020-08-16	0.0002370957	Africa
Africa|hCoV-19/South Africa/KRISP-K002626/2020|EPI ISL 535496|H.1|South Africa|2020-08-01	Africa|hCoV-19/South Africa/KRISP-K002750/2020|EPI ISL 529746|B.1.1.273|South Africa|2020-08-16	0.0002370966	Africa
Africa|hCoV-19/South Africa/KRISP-K002628/2020|EPI ISL 535498|H.1|South Africa|2020-07-27	Africa|hCoV-19/South Africa/KRISP-K002750/2020|EPI ISL 529746|B.1.1.273|South Africa|2020-08-16	0.0003048570	Africa
Africa|hCoV-19/South Africa/KRISP-K002629/2020|EPI ISL 535499|C.9|South Africa|2020-07-31	Africa|hCoV-19/South Africa/KRISP-K002750/2020|EPI ISL 529746|B.1.1.273|South Africa|2020-08-16	0.0004754182	Africa
Africa|hCoV-19/South Africa/KRISP-K002630/2020|EPI ISL 535500|H.1|South Africa|2020-07-31	Africa|hCoV-19/South Africa/KRISP-K002750/2020|EPI ISL 529746|B.1.1.273|South Africa|2020-08-16	0.0002710023	Africa
Africa|hCoV-19/South Africa/KRISP-K002631/2020|EPI ISL 535501|H.1|South Africa|2020-08-02	Africa|hCoV-19/South Africa/KRISP-K002750/2020|EPI ISL 529746|B.1.1.273|South Africa|2020-08-16	0.0002709849	Africa
Africa|hCoV-19/South Africa/KRISP-K002632/2020|EPI ISL 535502|B.1.1.62|South Africa|2020-07-31	Africa|hCoV-19/South Africa/KRISP-K002750/2020|EPI ISL 529746|B.1.1.273|South Africa|2020-08-16	0.0003387517	Africa
Africa|hCoV-19/South Africa/KRISP-K002633/2020|EPI ISL 535503|B.1.1.206|South Africa|2020-08-03	Africa|hCoV-19/South Africa/KRISP-K002750/2020|EPI ISL 529746|B.1.1.273|South Africa|2020-08-16	0.0003048631	Africa
Africa|hCoV-19/South Africa/KRISP-K002634/2020|EPI ISL 535504|B.1.1.273|South Africa|2020-08-03	Africa|hCoV-19/South Africa/KRISP-K002750/2020|EPI ISL 529746|B.1.1.273|South Africa|2020-08-16	0.0002370901	Africa
Africa|hCoV-19/South Africa/KRISP-K002635/2020|EPI ISL 535505|B.1.1.40|South Africa|2020-08-04	Africa|hCoV-19/South Africa/KRISP-K002750/2020|EPI ISL 529746|B.1.1.273|South Africa|2020-08-16	0.0003048570	Africa
Africa|hCoV-19/South Africa/KRISP-K002636/2020|EPI ISL 535506|C.1|South Africa|2020-08-02	Africa|hCoV-19/South Africa/KRISP-K002750/2020|EPI ISL 529746|B.1.1.273|South Africa|2020-08-16	0.0004404234	Africa
Africa|hCoV-19/South Africa/KRISP-K002637/2020|EPI ISL 535507|B.1.1.206|South Africa|2020-08-02	Africa|hCoV-19/South Africa/KRISP-K002750/2020|EPI ISL 529746|B.1.1.273|South Africa|2020-08-16	0.0002042235	Africa
Africa|hCoV-19/South Africa/KRISP-K002638/2020|EPI ISL 535508|B.1.1.206|South Africa|2020-08-04	Africa|hCoV-19/South Africa/KRISP-K002750/2020|EPI ISL 529746|B.1.1.273|South Africa|2020-08-16	0.0002370957	Africa
Africa|hCoV-19/South Africa/KRISP-K002639/2020|EPI ISL 535509|B.1.1.34|South Africa|2020-08-03	Africa|hCoV-19/South Africa/KRISP-K002750/2020|EPI ISL 529746|B.1.1.273|South Africa|2020-08-16	0.0002370957	Africa
Africa|hCoV-19/South Africa/KRISP-K002640/2020|EPI ISL 535510|B.1.1.206|South Africa|2020-08-04	Africa|hCoV-19/South Africa/KRISP-K002750/2020|EPI ISL 529746|B.1.1.273|South Africa|2020-08-16	0.0003048498	Africa
Africa|hCoV-19/South Africa/KRISP-K002641/2020|EPI ISL 535511|B.1.1.34|South Africa|2020-08-02	Africa|hCoV-19/South Africa/KRISP-K002750/2020|EPI ISL 529746|B.1.1.273|South Africa|2020-08-16	0.0002709720	Africa
Africa|hCoV-19/South Africa/KRISP-K002642/2020|EPI ISL 535512|B.1.1.273|South Africa|2020-08-02	Africa|hCoV-19/South Africa/KRISP-K002750/2020|EPI ISL 529746|B.1.1.273|South Africa|2020-08-16	0.0002370797	Africa
Africa|hCoV-19/South Africa/KRISP-K002643/2020|EPI ISL 535513|B.1.1.206|South Africa|2020-08-01	Africa|hCoV-19/South Africa/KRISP-K002750/2020|EPI ISL 529746|B.1.1.273|South Africa|2020-08-16	0.0002709720	Africa
Africa|hCoV-19/South Africa/KRISP-K002644/2020|EPI ISL 535514|B.1.1.206|South Africa|2020-08-02	Africa|hCoV-19/South Africa/KRISP-K002750/2020|EPI ISL 529746|B.1.1.273|South Africa|2020-08-16	0.0003048704	Africa
Africa|hCoV-19/South Africa/KRISP-K002645/2020|EPI ISL 535515|H.1|South Africa|2020-08-01	Africa|hCoV-19/South Africa/KRISP-K002750/2020|EPI ISL 529746|B.1.1.273|South Africa|2020-08-16	0.0002032167	Africa
Africa|hCoV-19/South Africa/KRISP-K002646/2020|EPI ISL 535516|B.1.1.34|South Africa|2020-08-03	Africa|hCoV-19/South Africa/KRISP-K002750/2020|EPI ISL 529746|B.1.1.273|South Africa|2020-08-16	0.0002709839	Africa
Africa|hCoV-19/South Africa/KRISP-K002647/2020|EPI ISL 535517|B.1.1.206|South Africa|2020-08-04	Africa|hCoV-19/South Africa/KRISP-K002750/2020|EPI ISL 529746|B.1.1.273|South Africa|2020-08-16	0.0001400500	Africa
Africa|hCoV-19/South Africa/KRISP-K002648/2020|EPI ISL 535518|B.1.1.206|South Africa|2020-08-04	Africa|hCoV-19/South Africa/KRISP-K002750/2020|EPI ISL 529746|B.1.1.273|South Africa|2020-08-16	0.0001693471	Africa
Africa|hCoV-19/South Africa/KRISP-K002649/2020|EPI ISL 535519|B.1.1.34|South Africa|2020-08-02	Africa|hCoV-19/South Africa/KRISP-K002750/2020|EPI ISL 529746|B.1.1.273|South Africa|2020-08-16	0.0003048497	Africa
Africa|hCoV-19/South Africa/KRISP-K002650/2020|EPI ISL 535520|H.1|South Africa|2020-08-03	Africa|hCoV-19/South Africa/KRISP-K002750/2020|EPI ISL 529746|B.1.1.273|South Africa|2020-08-16	0.0003387746	Africa
Africa|hCoV-19/South Africa/KRISP-K002651/2020|EPI ISL 535521|B.1.1.206|South Africa|2020-08-04	Africa|hCoV-19/South Africa/KRISP-K002750/2020|EPI ISL 529746|B.1.1.273|South Africa|2020-08-16	0.0002440462	Africa
Africa|hCoV-19/South Africa/KRISP-K002653/2020|EPI ISL 535522|B.1.1|South Africa|2020-08-02	Africa|hCoV-19/South Africa/KRISP-K002750/2020|EPI ISL 529746|B.1.1.273|South Africa|2020-08-16	0.0001693914	Africa
Africa|hCoV-19/South Africa/KRISP-K002655/2020|EPI ISL 535523|C.9|South Africa|2020-08-03	Africa|hCoV-19/South Africa/KRISP-K002750/2020|EPI ISL 529746|B.1.1.273|South Africa|2020-08-16	0.0004065186	Africa
Africa|hCoV-19/South Africa/KRISP-K002657/2020|EPI ISL 535525|B.1.1.1|South Africa|2020-08-03	Africa|hCoV-19/South Africa/KRISP-K002750/2020|EPI ISL 529746|B.1.1.273|South Africa|2020-08-16	0.0002420164	Africa
Africa|hCoV-19/South Africa/KRISP-K002658/2020|EPI ISL 535526|B.1.1.56|South Africa|2020-08-03	Africa|hCoV-19/South Africa/KRISP-K002750/2020|EPI ISL 529746|B.1.1.273|South Africa|2020-08-16	0.0003048630	Africa
Africa|hCoV-19/South Africa/KRISP-K002659/2020|EPI ISL 535527|C.9|South Africa|2020-08-03	Africa|hCoV-19/South Africa/KRISP-K002750/2020|EPI ISL 529746|B.1.1.273|South Africa|2020-08-16	0.0003733388	Africa
Africa|hCoV-19/South Africa/KRISP-K002660/2020|EPI ISL 535528|B.1.1.316|South Africa|2020-08-03	Africa|hCoV-19/South Africa/KRISP-K002750/2020|EPI ISL 529746|B.1.1.273|South Africa|2020-08-16	0.0002428803	Africa
Africa|hCoV-19/South Africa/KRISP-K002661/2020|EPI ISL 535529|C.9|South Africa|2020-08-03	Africa|hCoV-19/South Africa/KRISP-K002750/2020|EPI ISL 529746|B.1.1.273|South Africa|2020-08-16	0.0004404146	Africa
Africa|hCoV-19/South Africa/KRISP-K002664/2020|EPI ISL 535530|B.1.5|South Africa|2020-08-02	Africa|hCoV-19/South Africa/KRISP-K002750/2020|EPI ISL 529746|B.1.1.273|South Africa|2020-08-16	0.0003751045	Africa
Africa|hCoV-19/South Africa/KRISP-K002665/2020|EPI ISL 535531|C.1|South Africa|2020-08-03	Africa|hCoV-19/South Africa/KRISP-K002750/2020|EPI ISL 529746|B.1.1.273|South Africa|2020-08-16	0.0003387519	Africa
Africa|hCoV-19/South Africa/KRISP-K002666/2020|EPI ISL 535532|B.1.1.206|South Africa|2020-08-01	Africa|hCoV-19/South Africa/KRISP-K002750/2020|EPI ISL 529746|B.1.1.273|South Africa|2020-08-16	0.0001693398	Africa
Africa|hCoV-19/South Africa/KRISP-K002667/2020|EPI ISL 535533|B.1.1|South Africa|2020-08-04	Africa|hCoV-19/South Africa/KRISP-K002750/2020|EPI ISL 529746|B.1.1.273|South Africa|2020-08-16	0.0001355425	Africa
Africa|hCoV-19/South Africa/KRISP-K002669/2020|EPI ISL 535535|B.1.1.206|South Africa|2020-08-03	Africa|hCoV-19/South Africa/KRISP-K002750/2020|EPI ISL 529746|B.1.1.273|South Africa|2020-08-16	0.0001758906	Africa
Africa|hCoV-19/South Africa/KRISP-K002670/2020|EPI ISL 535536|B.1.1.206|South Africa|2020-08-02	Africa|hCoV-19/South Africa/KRISP-K002750/2020|EPI ISL 529746|B.1.1.273|South Africa|2020-08-16	0.0005082115	Africa
Africa|hCoV-19/South Africa/KRISP-K002671/2020|EPI ISL 535537|B.1|South Africa|2020-08-02	Africa|hCoV-19/South Africa/KRISP-K002750/2020|EPI ISL 529746|B.1.1.273|South Africa|2020-08-16	0.0004065655	Africa
Africa|hCoV-19/South Africa/KRISP-K002672/2020|EPI ISL 535538|B.1.1.206|South Africa|2020-08-03	Africa|hCoV-19/South Africa/KRISP-K002750/2020|EPI ISL 529746|B.1.1.273|South Africa|2020-08-16	0.0002472461	Africa
Africa|hCoV-19/South Africa/KRISP-K002673/2020|EPI ISL 535539|B.1.1.254|South Africa|2020-08-01	Africa|hCoV-19/South Africa/KRISP-K002750/2020|EPI ISL 529746|B.1.1.273|South Africa|2020-08-16	0.0002371013	Africa
Africa|hCoV-19/South Africa/KRISP-K002675/2020|EPI ISL 535540|C.9|South Africa|2020-08-03	Africa|hCoV-19/South Africa/KRISP-K002750/2020|EPI ISL 529746|B.1.1.273|South Africa|2020-08-16	0.0004404146	Africa
Africa|hCoV-19/South Africa/KRISP-K002676/2020|EPI ISL 535541|C.1|South Africa|2020-08-02	Africa|hCoV-19/South Africa/KRISP-K002750/2020|EPI ISL 529746|B.1.1.273|South Africa|2020-08-16	0.0004065007	Africa
Africa|hCoV-19/South Africa/KRISP-K002678/2020|EPI ISL 535542|B.1.1.254|South Africa|2020-08-03	Africa|hCoV-19/South Africa/KRISP-K002750/2020|EPI ISL 529746|B.1.1.273|South Africa|2020-08-16	0.0002709795	Africa
Africa|hCoV-19/South Africa/KRISP-K002679/2020|EPI ISL 535543|B.1.1.273|South Africa|2020-08-02	Africa|hCoV-19/South Africa/KRISP-K002750/2020|EPI ISL 529746|B.1.1.273|South Africa|2020-08-16	0.0003387437	Africa
Africa|hCoV-19/South Africa/KRISP-K002680/2020|EPI ISL 535544|B.1.1|South Africa|2020-08-03	Africa|hCoV-19/South Africa/KRISP-K002750/2020|EPI ISL 529746|B.1.1.273|South Africa|2020-08-16	0.0005082686	Africa
Africa|hCoV-19/South Africa/KRISP-K002681/2020|EPI ISL 535545|B.1.1.254|South Africa|2020-08-01	Africa|hCoV-19/South Africa/KRISP-K002750/2020|EPI ISL 529746|B.1.1.273|South Africa|2020-08-16	0.0003387666	Africa
Africa|hCoV-19/South Africa/KRISP-K002682/2020|EPI ISL 535546|B.1.1.206|South Africa|2020-08-01	Africa|hCoV-19/South Africa/KRISP-K002750/2020|EPI ISL 529746|B.1.1.273|South Africa|2020-08-16	0.0002370853	Africa
Africa|hCoV-19/South Africa/KRISP-K002685/2020|EPI ISL 535548|B.1.1|South Africa|2020-08-02	Africa|hCoV-19/South Africa/KRISP-K002750/2020|EPI ISL 529746|B.1.1.273|South Africa|2020-08-16	0.0002375244	Africa
Africa|hCoV-19/South Africa/KRISP-K002686/2020|EPI ISL 535549|B.1.1.273|South Africa|2020-08-04	Africa|hCoV-19/South Africa/KRISP-K002750/2020|EPI ISL 529746|B.1.1.273|South Africa|2020-08-16	0.0002744667	Africa
Africa|hCoV-19/South Africa/KRISP-K002687/2020|EPI ISL 535550|B.1.1|South Africa|2020-08-03	Africa|hCoV-19/South Africa/KRISP-K002750/2020|EPI ISL 529746|B.1.1.273|South Africa|2020-08-16	0.0002063278	Africa
Africa|hCoV-19/South Africa/KRISP-K002688/2020|EPI ISL 535551|B.1.1|South Africa|2020-08-03	Africa|hCoV-19/South Africa/KRISP-K002750/2020|EPI ISL 529746|B.1.1.273|South Africa|2020-08-16	0.0002709906	Africa
Africa|hCoV-19/South Africa/KRISP-K002690/2020|EPI ISL 535552|B.1.1.273|South Africa|2020-07-27	Africa|hCoV-19/South Africa/KRISP-K002750/2020|EPI ISL 529746|B.1.1.273|South Africa|2020-08-16	0.0004404025	Africa
Africa|hCoV-19/South Africa/KRISP-K002691/2020|EPI ISL 535553|B.1.1.206|South Africa|2020-07-27	Africa|hCoV-19/South Africa/KRISP-K002750/2020|EPI ISL 529746|B.1.1.273|South Africa|2020-08-16	0.0002709839	Africa
Africa|hCoV-19/South Africa/KRISP-K002692/2020|EPI ISL 535554|B.1.1.206|South Africa|2020-07-27	Africa|hCoV-19/South Africa/KRISP-K002750/2020|EPI ISL 529746|B.1.1.273|South Africa|2020-08-16	0.0003726256	Africa
Africa|hCoV-19/South Africa/KRISP-K002693/2020|EPI ISL 535555|C.2|South Africa|2020-07-27	Africa|hCoV-19/South Africa/KRISP-K002750/2020|EPI ISL 529746|B.1.1.273|South Africa|2020-08-16	0.0003048570	Africa
Africa|hCoV-19/South Africa/KRISP-K002694/2020|EPI ISL 535556|B.1.1.273|South Africa|2020-07-27	Africa|hCoV-19/South Africa/KRISP-K002750/2020|EPI ISL 529746|B.1.1.273|South Africa|2020-08-16	0.0002032070	Africa
Africa|hCoV-19/South Africa/KRISP-K002696/2020|EPI ISL 535557|B.1.1|South Africa|2020-07-27	Africa|hCoV-19/South Africa/KRISP-K002750/2020|EPI ISL 529746|B.1.1.273|South Africa|2020-08-16	0.0002709666	Africa
Africa|hCoV-19/South Africa/KRISP-K002697/2020|EPI ISL 535558|B.1.1|South Africa|2020-07-27	Africa|hCoV-19/South Africa/KRISP-K002750/2020|EPI ISL 529746|B.1.1.273|South Africa|2020-08-16	0.0002370853	Africa
Africa|hCoV-19/South Africa/KRISP-K002698/2020|EPI ISL 535559|B.1.1.206|South Africa|2020-07-30	Africa|hCoV-19/South Africa/KRISP-K002750/2020|EPI ISL 529746|B.1.1.273|South Africa|2020-08-16	0.0004065008	Africa
Africa|hCoV-19/South Africa/KRISP-K002699/2020|EPI ISL 535560|C.1|South Africa|2020-07-30	Africa|hCoV-19/South Africa/KRISP-K002750/2020|EPI ISL 529746|B.1.1.273|South Africa|2020-08-16	0.0003402962	Africa
Africa|hCoV-19/South Africa/KRISP-K002700/2020|EPI ISL 535561|B.1.1.206|South Africa|2020-07-30	Africa|hCoV-19/South Africa/KRISP-K002750/2020|EPI ISL 529746|B.1.1.273|South Africa|2020-08-16	0.0003071306	Africa
Africa|hCoV-19/South Africa/KRISP-K002702/2020|EPI ISL 535562|B.1.1.273|South Africa|2020-07-30	Africa|hCoV-19/South Africa/KRISP-K002750/2020|EPI ISL 529746|B.1.1.273|South Africa|2020-08-16	0.0002032158	Africa
Africa|hCoV-19/South Africa/KRISP-K002703/2020|EPI ISL 535563|B.1.1.273|South Africa|2020-07-30	Africa|hCoV-19/South Africa/KRISP-K002750/2020|EPI ISL 529746|B.1.1.273|South Africa|2020-08-16	0.0003048570	Africa
Africa|hCoV-19/South Africa/KRISP-K002704/2020|EPI ISL 535564|H.1|South Africa|2020-07-30	Africa|hCoV-19/South Africa/KRISP-K002750/2020|EPI ISL 529746|B.1.1.273|South Africa|2020-08-16	0.0002032256	Africa
Africa|hCoV-19/South Africa/KRISP-K002706/2020|EPI ISL 535565|B.1.1|South Africa|2020-07-30	Africa|hCoV-19/South Africa/KRISP-K002750/2020|EPI ISL 529746|B.1.1.273|South Africa|2020-08-16	0.0002709602	Africa
Africa|hCoV-19/South Africa/KRISP-K002707/2020|EPI ISL 535566|B.1.1.206|South Africa|2020-07-30	Africa|hCoV-19/South Africa/KRISP-K002750/2020|EPI ISL 529746|B.1.1.273|South Africa|2020-08-16	0.0002370957	Africa
Africa|hCoV-19/South Africa/KRISP-K002708/2020|EPI ISL 535567|C.1|South Africa|2020-07-30	Africa|hCoV-19/South Africa/KRISP-K002750/2020|EPI ISL 529746|B.1.1.273|South Africa|2020-08-16	0.0005082238	Africa
Africa|hCoV-19/South Africa/KRISP-K002709/2020|EPI ISL 535568|H.1|South Africa|2020-07-30	Africa|hCoV-19/South Africa/KRISP-K002750/2020|EPI ISL 529746|B.1.1.273|South Africa|2020-08-16	0.0002371117	Africa
Africa|hCoV-19/South Africa/KRISP-K002710/2020|EPI ISL 535569|B.1.1.99|South Africa|2020-07-30	Africa|hCoV-19/South Africa/KRISP-K002750/2020|EPI ISL 529746|B.1.1.273|South Africa|2020-08-16	0.0002709785	Africa
Africa|hCoV-19/South Africa/KRISP-K002711/2020|EPI ISL 535570|B.1.1.273|South Africa|2020-07-30	Africa|hCoV-19/South Africa/KRISP-K002750/2020|EPI ISL 529746|B.1.1.273|South Africa|2020-08-16	0.0003387288	Africa
Africa|hCoV-19/South Africa/KRISP-K002712/2020|EPI ISL 535571|B.1.1.84|South Africa|2020-07-30	Africa|hCoV-19/South Africa/KRISP-K002750/2020|EPI ISL 529746|B.1.1.273|South Africa|2020-08-16	0.0002032118	Africa
Africa|hCoV-19/South Africa/KRISP-K002715/2020|EPI ISL 535572|B.1.1|South Africa|2020-07-30	Africa|hCoV-19/South Africa/KRISP-K002750/2020|EPI ISL 529746|B.1.1.273|South Africa|2020-08-16	0.0003726181	Africa
Africa|hCoV-19/South Africa/KRISP-K002717/2020|EPI ISL 529720|B.1.1.64|South Africa|2020-08-14	Africa|hCoV-19/South Africa/KRISP-K002750/2020|EPI ISL 529746|B.1.1.273|South Africa|2020-08-16	0.0002371013	Africa
Africa|hCoV-19/South Africa/KRISP-K002720/2020|EPI ISL 529721|C.1|South Africa|2020-08-16	Africa|hCoV-19/South Africa/KRISP-K002750/2020|EPI ISL 529746|B.1.1.273|South Africa|2020-08-16	0.0004404057	Africa
Africa|hCoV-19/South Africa/KRISP-K002721/2020|EPI ISL 529722|B.1.1.1|South Africa|2020-08-14	Africa|hCoV-19/South Africa/KRISP-K002750/2020|EPI ISL 529746|B.1.1.273|South Africa|2020-08-16	0.0003086937	Africa
Africa|hCoV-19/South Africa/KRISP-K002722/2020|EPI ISL 529723|C.1|South Africa|2020-08-15	Africa|hCoV-19/South Africa/KRISP-K002750/2020|EPI ISL 529746|B.1.1.273|South Africa|2020-08-16	0.0004403952	Africa
Africa|hCoV-19/South Africa/KRISP-K002724/2020|EPI ISL 529724|B.1|South Africa|2020-08-12	Africa|hCoV-19/South Africa/KRISP-K002750/2020|EPI ISL 529746|B.1.1.273|South Africa|2020-08-16	0.0005421790	Africa
Africa|hCoV-19/South Africa/KRISP-K002726/2020|EPI ISL 529725|B.1.1|South Africa|2020-08-14	Africa|hCoV-19/South Africa/KRISP-K002750/2020|EPI ISL 529746|B.1.1.273|South Africa|2020-08-16	0.0001397090	Africa
Africa|hCoV-19/South Africa/KRISP-K002727/2020|EPI ISL 529726|B.1.1.206|South Africa|2020-08-14	Africa|hCoV-19/South Africa/KRISP-K002750/2020|EPI ISL 529746|B.1.1.273|South Africa|2020-08-16	0.0003387366	Africa
Africa|hCoV-19/South Africa/KRISP-K002729/2020|EPI ISL 529728|B.1.1.206|South Africa|2020-08-14	Africa|hCoV-19/South Africa/KRISP-K002750/2020|EPI ISL 529746|B.1.1.273|South Africa|2020-08-16	0.0002709720	Africa
Africa|hCoV-19/South Africa/KRISP-K002731/2020|EPI ISL 529729|B.1.1.273|South Africa|2020-08-16	Africa|hCoV-19/South Africa/KRISP-K002750/2020|EPI ISL 529746|B.1.1.273|South Africa|2020-08-16	0.0002370853	Africa
Africa|hCoV-19/South Africa/KRISP-K002732/2020|EPI ISL 529730|B.1.1.34|South Africa|2020-08-15	Africa|hCoV-19/South Africa/KRISP-K002750/2020|EPI ISL 529746|B.1.1.273|South Africa|2020-08-16	0.0002370957	Africa
Africa|hCoV-19/South Africa/KRISP-K002733/2020|EPI ISL 529731|B.1.5|South Africa|2020-08-16	Africa|hCoV-19/South Africa/KRISP-K002750/2020|EPI ISL 529746|B.1.1.273|South Africa|2020-08-16	0.0004404444	Africa
Africa|hCoV-19/South Africa/KRISP-K002734/2020|EPI ISL 529732|B.1.1.117|South Africa|2020-08-16	Africa|hCoV-19/South Africa/KRISP-K002750/2020|EPI ISL 529746|B.1.1.273|South Africa|2020-08-16	0.0002709720	Africa
Africa|hCoV-19/South Africa/KRISP-K002735/2020|EPI ISL 529733|B.1.1.34|South Africa|2020-08-16	Africa|hCoV-19/South Africa/KRISP-K002750/2020|EPI ISL 529746|B.1.1.273|South Africa|2020-08-16	0.0002370957	Africa
Africa|hCoV-19/South Africa/KRISP-K002736/2020|EPI ISL 529734|B.1.1.273|South Africa|2020-08-15	Africa|hCoV-19/South Africa/KRISP-K002750/2020|EPI ISL 529746|B.1.1.273|South Africa|2020-08-16	0.0002370853	Africa
Africa|hCoV-19/South Africa/KRISP-K002737/2020|EPI ISL 529735|B.1.1.206|South Africa|2020-08-14	Africa|hCoV-19/South Africa/KRISP-K002750/2020|EPI ISL 529746|B.1.1.273|South Africa|2020-08-16	0.0003387449	Africa
Africa|hCoV-19/South Africa/KRISP-K002738/2020|EPI ISL 529736|B.1.1.99|South Africa|2020-08-14	Africa|hCoV-19/South Africa/KRISP-K002750/2020|EPI ISL 529746|B.1.1.273|South Africa|2020-08-16	0.0002371061	Africa
Africa|hCoV-19/South Africa/KRISP-K002739/2020|EPI ISL 529737|B.1.1.34|South Africa|2020-08-13	Africa|hCoV-19/South Africa/KRISP-K002750/2020|EPI ISL 529746|B.1.1.273|South Africa|2020-08-16	0.0003387288	Africa
Africa|hCoV-19/South Africa/KRISP-K002740/2020|EPI ISL 529738|B.1.1.273|South Africa|2020-08-14	Africa|hCoV-19/South Africa/KRISP-K002750/2020|EPI ISL 529746|B.1.1.273|South Africa|2020-08-16	0.0001358628	Africa
Africa|hCoV-19/South Africa/KRISP-K002741/2020|EPI ISL 529739|B.1.1.273|South Africa|2020-08-15	Africa|hCoV-19/South Africa/KRISP-K002750/2020|EPI ISL 529746|B.1.1.273|South Africa|2020-08-16	0.0002709656	Africa
Africa|hCoV-19/South Africa/KRISP-K002744/2020|EPI ISL 529740|B.1.1.206|South Africa|2020-08-15	Africa|hCoV-19/South Africa/KRISP-K002750/2020|EPI ISL 529746|B.1.1.273|South Africa|2020-08-16	0.0004404235	Africa
Africa|hCoV-19/South Africa/KRISP-K002745/2020|EPI ISL 529741|B.1.1.1|South Africa|2020-08-15	Africa|hCoV-19/South Africa/KRISP-K002750/2020|EPI ISL 529746|B.1.1.273|South Africa|2020-08-16	0.0002711318	Africa
Africa|hCoV-19/South Africa/KRISP-K002746/2020|EPI ISL 529742|C.1|South Africa|2020-08-13	Africa|hCoV-19/South Africa/KRISP-K002750/2020|EPI ISL 529746|B.1.1.273|South Africa|2020-08-16	0.0004404145	Africa
Africa|hCoV-19/South Africa/KRISP-K002747/2020|EPI ISL 529743|C.1|South Africa|2020-08-15	Africa|hCoV-19/South Africa/KRISP-K002750/2020|EPI ISL 529746|B.1.1.273|South Africa|2020-08-16	0.0004404041	Africa
Africa|hCoV-19/South Africa/KRISP-K002748/2020|EPI ISL 529744|C.1|South Africa|2020-08-15	Africa|hCoV-19/South Africa/KRISP-K002750/2020|EPI ISL 529746|B.1.1.273|South Africa|2020-08-16	0.0004065186	Africa
Africa|hCoV-19/South Africa/KRISP-K002749/2020|EPI ISL 529745|B.1.1.273|South Africa|2020-08-16	Africa|hCoV-19/South Africa/KRISP-K002750/2020|EPI ISL 529746|B.1.1.273|South Africa|2020-08-16	0.0002032118	Africa
Africa|hCoV-19/Algeria/G0638 2264/2020|EPI ISL 418241|B.1|Algeria|2020-03-02	Africa|hCoV-19/South Africa/KRISP-K002751/2020|EPI ISL 529747|H.1|South Africa|2020-08-14	0.0004377812	Africa
Africa|hCoV-19/Algeria/G0640 2265/2020|EPI ISL 418242|B.1|Algeria|2020-03-08	Africa|hCoV-19/South Africa/KRISP-K002751/2020|EPI ISL 529747|H.1|South Africa|2020-08-14	0.0003360894	Africa
Africa|hCoV-19/Algeria/G0860 2262/2020|EPI ISL 420037|B.1|Algeria|2020-03-02	Africa|hCoV-19/South Africa/KRISP-K002751/2020|EPI ISL 529747|H.1|South Africa|2020-08-14	0.0003360893	Africa
Africa|hCoV-19/Benin/1022/2020|EPI ISL 476826|B.1|Benin|2020-03-25	Africa|hCoV-19/South Africa/KRISP-K002751/2020|EPI ISL 529747|H.1|South Africa|2020-08-14	0.0003025018	Africa
Africa|hCoV-19/Benin/1092/2020|EPI ISL 476827|B.1|Benin|2020-03-27	Africa|hCoV-19/South Africa/KRISP-K002751/2020|EPI ISL 529747|H.1|South Africa|2020-08-14	0.0003698623	Africa
Africa|hCoV-19/Benin/1408/2020|EPI ISL 476825|B.1.356|Benin|2020-04-04	Africa|hCoV-19/South Africa/KRISP-K002751/2020|EPI ISL 529747|H.1|South Africa|2020-08-14	0.0003361119	Africa
Africa|hCoV-19/Benin/1409/2020|EPI ISL 476828|B.1|Benin|2020-04-06	Africa|hCoV-19/South Africa/KRISP-K002751/2020|EPI ISL 529747|H.1|South Africa|2020-08-14	0.0003723747	Africa
Africa|hCoV-19/Benin/1950/2020|EPI ISL 476830|A|Benin|2020-04-15	Africa|hCoV-19/South Africa/KRISP-K002751/2020|EPI ISL 529747|H.1|South Africa|2020-08-14	0.0005379601	Africa
Africa|hCoV-19/Benin/197/2020|EPI ISL 476822|B.1.178|Benin|2020-03-15	Africa|hCoV-19/South Africa/KRISP-K002751/2020|EPI ISL 529747|H.1|South Africa|2020-08-14	0.0003025353	Africa
Africa|hCoV-19/Benin/2012/2020|EPI ISL 476831|A|Benin|2020-04-15	Africa|hCoV-19/South Africa/KRISP-K002751/2020|EPI ISL 529747|H.1|South Africa|2020-08-14	0.0005715116	Africa
Africa|hCoV-19/Benin/260/2020|EPI ISL 476823|B.1.292|Benin|2020-03-17	Africa|hCoV-19/South Africa/KRISP-K002751/2020|EPI ISL 529747|H.1|South Africa|2020-08-14	0.0004033586	Africa
Africa|hCoV-19/Benin/314/2020|EPI ISL 476834|B.1.5|Benin|2020-03-17	Africa|hCoV-19/South Africa/KRISP-K002751/2020|EPI ISL 529747|H.1|South Africa|2020-08-14	0.0004056230	Africa
Africa|hCoV-19/Benin/461/2020|EPI ISL 476833|A|Benin|2020-03-17	Africa|hCoV-19/South Africa/KRISP-K002751/2020|EPI ISL 529747|H.1|South Africa|2020-08-14	0.0005378590	Africa
Africa|hCoV-19/Benin/501/2020|EPI ISL 476824|B.1.356|Benin|2020-03-17	Africa|hCoV-19/South Africa/KRISP-K002751/2020|EPI ISL 529747|H.1|South Africa|2020-08-14	0.0003360894	Africa
Africa|hCoV-19/Benin/843/2020|EPI ISL 476829|A|Benin|2020-03-19	Africa|hCoV-19/South Africa/KRISP-K002751/2020|EPI ISL 529747|H.1|South Africa|2020-08-14	0.0004706708	Africa
Africa|hCoV-19/Botswana/BOT0455/2020|EPI ISL 560386|B.1|Botswana|2020-03-28	Africa|hCoV-19/South Africa/KRISP-K002751/2020|EPI ISL 529747|H.1|South Africa|2020-08-14	0.0002688606	Africa
Africa|hCoV-19/Botswana/BOT2254/2020|EPI ISL 560390|B.1.1|Botswana|2020-04-08	Africa|hCoV-19/South Africa/KRISP-K002751/2020|EPI ISL 529747|H.1|South Africa|2020-08-14	0.0001368144	Africa
Africa|hCoV-19/Botswana/BOT2283/2020|EPI ISL 560385|B.1|Botswana|2020-04-07	Africa|hCoV-19/South Africa/KRISP-K002751/2020|EPI ISL 529747|H.1|South Africa|2020-08-14	0.0003837178	Africa
Africa|hCoV-19/Botswana/BOT2624/2020|EPI ISL 560387|B.1.1|Botswana|2020-04-05	Africa|hCoV-19/South Africa/KRISP-K002751/2020|EPI ISL 529747|H.1|South Africa|2020-08-14	0.0001395002	Africa
Africa|hCoV-19/Botswana/BOT4161/2020|EPI ISL 560388|B.1.1.220|Botswana|2020-04-16	Africa|hCoV-19/South Africa/KRISP-K002751/2020|EPI ISL 529747|H.1|South Africa|2020-08-14	0.0002073430	Africa
Africa|hCoV-19/DRC/04186/2020|EPI ISL 471411|A|Democratic Republic of the Congo|2020-04-25	Africa|hCoV-19/South Africa/KRISP-K002751/2020|EPI ISL 529747|H.1|South Africa|2020-08-14	0.0005378587	Africa
Africa|hCoV-19/DRC/04188/2020|EPI ISL 471413|A|Democratic Republic of the Congo|2020-04-25	Africa|hCoV-19/South Africa/KRISP-K002751/2020|EPI ISL 529747|H.1|South Africa|2020-08-14	0.0006240408	Africa
Africa|hCoV-19/DRC/10041/2020|EPI ISL 527543|B.1.1.275|Democratic Republic of the Congo|2020-05-22	Africa|hCoV-19/South Africa/KRISP-K002751/2020|EPI ISL 529747|H.1|South Africa|2020-08-14	0.0002046023	Africa
Africa|hCoV-19/DRC/10057/2020|EPI ISL 527538|B.1.1.275|Democratic Republic of the Congo|2020-05-22	Africa|hCoV-19/South Africa/KRISP-K002751/2020|EPI ISL 529747|H.1|South Africa|2020-08-14	0.0003169767	Africa
Africa|hCoV-19/DRC/10061/2020|EPI ISL 527521|B.1.1.275|Democratic Republic of the Congo|2020-05-22	Africa|hCoV-19/South Africa/KRISP-K002751/2020|EPI ISL 529747|H.1|South Africa|2020-08-14	0.0001736824	Africa
Africa|hCoV-19/DRC/10070/2020|EPI ISL 527544|B.1.178|Democratic Republic of the Congo|2020-05-22	Africa|hCoV-19/South Africa/KRISP-K002751/2020|EPI ISL 529747|H.1|South Africa|2020-08-14	0.0004427601	Africa
Africa|hCoV-19/DRC/10120/2020|EPI ISL 513624|B.1.1.275|Democratic Republic of the Congo|2020-05-22	Africa|hCoV-19/South Africa/KRISP-K002751/2020|EPI ISL 529747|H.1|South Africa|2020-08-14	0.0002445440	Africa
Africa|hCoV-19/DRC/10127/2020|EPI ISL 513625|B.1.1.275|Democratic Republic of the Congo|2020-05-22	Africa|hCoV-19/South Africa/KRISP-K002751/2020|EPI ISL 529747|H.1|South Africa|2020-08-14	0.0002413740	Africa
Africa|hCoV-19/DRC/10242/2020|EPI ISL 513626|B.1.84|Democratic Republic of the Congo|2020-05-22	Africa|hCoV-19/South Africa/KRISP-K002751/2020|EPI ISL 529747|H.1|South Africa|2020-08-14	0.0003387497	Africa
Africa|hCoV-19/DRC/10251/2020|EPI ISL 513627|B.1.128|Democratic Republic of the Congo|2020-05-22	Africa|hCoV-19/South Africa/KRISP-K002751/2020|EPI ISL 529747|H.1|South Africa|2020-08-14	0.0004747867	Africa
Africa|hCoV-19/DRC/10324/2020|EPI ISL 527545|B.1.214|Democratic Republic of the Congo|2020-05-22	Africa|hCoV-19/South Africa/KRISP-K002751/2020|EPI ISL 529747|H.1|South Africa|2020-08-14	0.0004091951	Africa
Africa|hCoV-19/DRC/10346/2020|EPI ISL 527546|B.1.214|Democratic Republic of the Congo|2020-05-22	Africa|hCoV-19/South Africa/KRISP-K002751/2020|EPI ISL 529747|H.1|South Africa|2020-08-14	0.0004134516	Africa
Africa|hCoV-19/DRC/10364/2020|EPI ISL 527498|B.1|Democratic Republic of the Congo|2020-05-22	Africa|hCoV-19/South Africa/KRISP-K002751/2020|EPI ISL 529747|H.1|South Africa|2020-08-14	0.0003087368	Africa
Africa|hCoV-19/DRC/10371/2020|EPI ISL 527489|B.1.178|Democratic Republic of the Congo|2020-05-22	Africa|hCoV-19/South Africa/KRISP-K002751/2020|EPI ISL 529747|H.1|South Africa|2020-08-14	0.0004435197	Africa
Africa|hCoV-19/DRC/10373/2020|EPI ISL 527495|B.1.159|Democratic Republic of the Congo|2020-05-22	Africa|hCoV-19/South Africa/KRISP-K002751/2020|EPI ISL 529747|H.1|South Africa|2020-08-14	0.0004099441	Africa
Africa|hCoV-19/DRC/10374/2020|EPI ISL 527539|B.1.84|Democratic Republic of the Congo|2020-05-22	Africa|hCoV-19/South Africa/KRISP-K002751/2020|EPI ISL 529747|H.1|South Africa|2020-08-14	0.0005956838	Africa
Africa|hCoV-19/DRC/10375/2020|EPI ISL 527499|B.1.84|Democratic Republic of the Congo|2020-05-22	Africa|hCoV-19/South Africa/KRISP-K002751/2020|EPI ISL 529747|H.1|South Africa|2020-08-14	0.0004790862	Africa
Africa|hCoV-19/DRC/10399/2020|EPI ISL 527491|B.1.214|Democratic Republic of the Congo|2020-05-22	Africa|hCoV-19/South Africa/KRISP-K002751/2020|EPI ISL 529747|H.1|South Africa|2020-08-14	0.0003070701	Africa
Africa|hCoV-19/DRC/10502/2020|EPI ISL 527547|B.1.5|Democratic Republic of the Congo|2020-05-20	Africa|hCoV-19/South Africa/KRISP-K002751/2020|EPI ISL 529747|H.1|South Africa|2020-08-14	0.0002384914	Africa
Africa|hCoV-19/DRC/10506/2020|EPI ISL 527524|B.1.5|Democratic Republic of the Congo|2020-05-18	Africa|hCoV-19/South Africa/KRISP-K002751/2020|EPI ISL 529747|H.1|South Africa|2020-08-14	0.0002442743	Africa
Africa|hCoV-19/DRC/10507/2020|EPI ISL 527492|B.1.5|Democratic Republic of the Congo|2020-05-18	Africa|hCoV-19/South Africa/KRISP-K002751/2020|EPI ISL 529747|H.1|South Africa|2020-08-14	0.0002730907	Africa
Africa|hCoV-19/DRC/10508/2020|EPI ISL 527494|B.1.5|Democratic Republic of the Congo|2020-05-20	Africa|hCoV-19/South Africa/KRISP-K002751/2020|EPI ISL 529747|H.1|South Africa|2020-08-14	0.0002716262	Africa
Africa|hCoV-19/DRC/10532/2020|EPI ISL 527532|B.1.5|Democratic Republic of the Congo|2020-05-20	Africa|hCoV-19/South Africa/KRISP-K002751/2020|EPI ISL 529747|H.1|South Africa|2020-08-14	0.0002444960	Africa
Africa|hCoV-19/DRC/10533/2020|EPI ISL 527548|B.1.5|Democratic Republic of the Congo|2020-05-20	Africa|hCoV-19/South Africa/KRISP-K002751/2020|EPI ISL 529747|H.1|South Africa|2020-08-14	0.0002726506	Africa
Africa|hCoV-19/DRC/10621/2020|EPI ISL 527526|B.1.214|Democratic Republic of the Congo|2020-05-23	Africa|hCoV-19/South Africa/KRISP-K002751/2020|EPI ISL 529747|H.1|South Africa|2020-08-14	0.0003834196	Africa
Africa|hCoV-19/DRC/10640/2020|EPI ISL 527541|B.1|Democratic Republic of the Congo|2020-05-22	Africa|hCoV-19/South Africa/KRISP-K002751/2020|EPI ISL 529747|H.1|South Africa|2020-08-14	0.0005643724	Africa
Africa|hCoV-19/DRC/10644/2020|EPI ISL 527549|B.1|Democratic Republic of the Congo|2020-05-22	Africa|hCoV-19/South Africa/KRISP-K002751/2020|EPI ISL 529747|H.1|South Africa|2020-08-14	0.0005453512	Africa
Africa|hCoV-19/DRC/10728/2020|EPI ISL 513628|B.1.5|Democratic Republic of the Congo|2020-05-23	Africa|hCoV-19/South Africa/KRISP-K002751/2020|EPI ISL 529747|H.1|South Africa|2020-08-14	0.0002801148	Africa
Africa|hCoV-19/DRC/10731/2020|EPI ISL 513629|B.1.1.1|Democratic Republic of the Congo|2020-05-23	Africa|hCoV-19/South Africa/KRISP-K002751/2020|EPI ISL 529747|H.1|South Africa|2020-08-14	0.0003174138	Africa
Africa|hCoV-19/DRC/10733/2020|EPI ISL 513630|B.1|Democratic Republic of the Congo|2020-05-23	Africa|hCoV-19/South Africa/KRISP-K002751/2020|EPI ISL 529747|H.1|South Africa|2020-08-14	0.0004053938	Africa
Africa|hCoV-19/DRC/108/2020|EPI ISL 417948|B.1.128|Democratic Republic of the Congo|2020-03-19	Africa|hCoV-19/South Africa/KRISP-K002751/2020|EPI ISL 529747|H.1|South Africa|2020-08-14	0.0003701799	Africa
Africa|hCoV-19/DRC/10885/2020|EPI ISL 513631|B.1.84|Democratic Republic of the Congo|2020-05-23	Africa|hCoV-19/South Africa/KRISP-K002751/2020|EPI ISL 529747|H.1|South Africa|2020-08-14	0.0004083137	Africa
Africa|hCoV-19/DRC/10902/2020|EPI ISL 527490|B.1.178|Democratic Republic of the Congo|2020-05-23	Africa|hCoV-19/South Africa/KRISP-K002751/2020|EPI ISL 529747|H.1|South Africa|2020-08-14	0.0003749982	Africa
Africa|hCoV-19/DRC/10913/2020|EPI ISL 527507|B.1.84|Democratic Republic of the Congo|2020-05-24	Africa|hCoV-19/South Africa/KRISP-K002751/2020|EPI ISL 529747|H.1|South Africa|2020-08-14	0.0004820366	Africa
Africa|hCoV-19/DRC/11005/2020|EPI ISL 527550|B.1.159|Democratic Republic of the Congo|2020-05-24	Africa|hCoV-19/South Africa/KRISP-K002751/2020|EPI ISL 529747|H.1|South Africa|2020-08-14	0.0005113906	Africa
Africa|hCoV-19/DRC/11008/2020|EPI ISL 527503|B.1.159|Democratic Republic of the Congo|2020-05-24	Africa|hCoV-19/South Africa/KRISP-K002751/2020|EPI ISL 529747|H.1|South Africa|2020-08-14	0.0004471495	Africa
Africa|hCoV-19/DRC/11022/2020|EPI ISL 527551|B.1.214|Democratic Republic of the Congo|2020-05-24	Africa|hCoV-19/South Africa/KRISP-K002751/2020|EPI ISL 529747|H.1|South Africa|2020-08-14	0.0004774621	Africa
Africa|hCoV-19/DRC/11024/2020|EPI ISL 527552|B.1.149|Democratic Republic of the Congo|2020-05-24	Africa|hCoV-19/South Africa/KRISP-K002751/2020|EPI ISL 529747|H.1|South Africa|2020-08-14	0.0005162315	Africa
Africa|hCoV-19/DRC/11026/2020|EPI ISL 527553|B.1.149|Democratic Republic of the Congo|2020-05-24	Africa|hCoV-19/South Africa/KRISP-K002751/2020|EPI ISL 529747|H.1|South Africa|2020-08-14	0.0003749725	Africa
Africa|hCoV-19/DRC/11031/2020|EPI ISL 527554|B.1.214|Democratic Republic of the Congo|2020-05-24	Africa|hCoV-19/South Africa/KRISP-K002751/2020|EPI ISL 529747|H.1|South Africa|2020-08-14	0.0004093723	Africa
Africa|hCoV-19/DRC/11041/2020|EPI ISL 527555|B.1|Democratic Republic of the Congo|2020-05-24	Africa|hCoV-19/South Africa/KRISP-K002751/2020|EPI ISL 529747|H.1|South Africa|2020-08-14	0.0003751351	Africa
Africa|hCoV-19/DRC/11057/2020|EPI ISL 527528|B.1.5|Democratic Republic of the Congo|2020-05-24	Africa|hCoV-19/South Africa/KRISP-K002751/2020|EPI ISL 529747|H.1|South Africa|2020-08-14	0.0003139707	Africa
Africa|hCoV-19/DRC/11078/2020|EPI ISL 527514|B.1|Democratic Republic of the Congo|2020-05-24	Africa|hCoV-19/South Africa/KRISP-K002751/2020|EPI ISL 529747|H.1|South Africa|2020-08-14	0.0004143940	Africa
Africa|hCoV-19/DRC/11079/2020|EPI ISL 527500|B.1.214|Democratic Republic of the Congo|2020-05-24	Africa|hCoV-19/South Africa/KRISP-K002751/2020|EPI ISL 529747|H.1|South Africa|2020-08-14	0.0003428567	Africa
Africa|hCoV-19/DRC/11093/2020|EPI ISL 527527|B.1.5|Democratic Republic of the Congo|2020-05-24	Africa|hCoV-19/South Africa/KRISP-K002751/2020|EPI ISL 529747|H.1|South Africa|2020-08-14	0.0003848437	Africa
Africa|hCoV-19/DRC/11096/2020|EPI ISL 527522|B.1|Democratic Republic of the Congo|2020-05-24	Africa|hCoV-19/South Africa/KRISP-K002751/2020|EPI ISL 529747|H.1|South Africa|2020-08-14	0.0003475856	Africa
Africa|hCoV-19/DRC/11114/2020|EPI ISL 527534|B.1.214|Democratic Republic of the Congo|2020-05-25	Africa|hCoV-19/South Africa/KRISP-K002751/2020|EPI ISL 529747|H.1|South Africa|2020-08-14	0.0004544705	Africa
Africa|hCoV-19/DRC/11123/2020|EPI ISL 527496|B.1.84|Democratic Republic of the Congo|2020-05-24	Africa|hCoV-19/South Africa/KRISP-K002751/2020|EPI ISL 529747|H.1|South Africa|2020-08-14	0.0003757971	Africa
Africa|hCoV-19/DRC/11134/2020|EPI ISL 527518|B.1.5|Democratic Republic of the Congo|2020-05-24	Africa|hCoV-19/South Africa/KRISP-K002751/2020|EPI ISL 529747|H.1|South Africa|2020-08-14	0.0002772447	Africa
Africa|hCoV-19/DRC/11143/2020|EPI ISL 527556|B.1|Democratic Republic of the Congo|2020-05-24	Africa|hCoV-19/South Africa/KRISP-K002751/2020|EPI ISL 529747|H.1|South Africa|2020-08-14	0.0005114531	Africa
Africa|hCoV-19/DRC/11145/2020|EPI ISL 527501|B.1.214|Democratic Republic of the Congo|2020-05-24	Africa|hCoV-19/South Africa/KRISP-K002751/2020|EPI ISL 529747|H.1|South Africa|2020-08-14	0.0004803781	Africa
Africa|hCoV-19/DRC/11148/2020|EPI ISL 527525|B.1.178|Democratic Republic of the Congo|2020-05-24	Africa|hCoV-19/South Africa/KRISP-K002751/2020|EPI ISL 529747|H.1|South Africa|2020-08-14	0.0004899024	Africa
Africa|hCoV-19/DRC/11157/2020|EPI ISL 527530|B.1|Democratic Republic of the Congo|2020-05-25	Africa|hCoV-19/South Africa/KRISP-K002751/2020|EPI ISL 529747|H.1|South Africa|2020-08-14	0.0004521771	Africa
Africa|hCoV-19/DRC/11187/2020|EPI ISL 527523|B.1.1.275|Democratic Republic of the Congo|2020-05-23	Africa|hCoV-19/South Africa/KRISP-K002751/2020|EPI ISL 529747|H.1|South Africa|2020-08-14	0.0002784314	Africa
Africa|hCoV-19/DRC/11191/2020|EPI ISL 527506|B.1.1.275|Democratic Republic of the Congo|2020-05-23	Africa|hCoV-19/South Africa/KRISP-K002751/2020|EPI ISL 529747|H.1|South Africa|2020-08-14	0.0001717085	Africa
Africa|hCoV-19/DRC/11252/2020|EPI ISL 527557|B.1.1.275|Democratic Republic of the Congo|2020-05-21	Africa|hCoV-19/South Africa/KRISP-K002751/2020|EPI ISL 529747|H.1|South Africa|2020-08-14	0.0003407379	Africa
Africa|hCoV-19/DRC/11260/2020|EPI ISL 527558|B.1.1.275|Democratic Republic of the Congo|2020-05-23	Africa|hCoV-19/South Africa/KRISP-K002751/2020|EPI ISL 529747|H.1|South Africa|2020-08-14	0.0002045097	Africa
Africa|hCoV-19/DRC/1131/2020|EPI ISL 429255|B.1.5|Democratic Republic of the Congo|2020-04-05	Africa|hCoV-19/South Africa/KRISP-K002751/2020|EPI ISL 529747|H.1|South Africa|2020-08-14	0.0002711935	Africa
Africa|hCoV-19/DRC/11310/2020|EPI ISL 527529|B.1.149|Democratic Republic of the Congo|2020-05-25	Africa|hCoV-19/South Africa/KRISP-K002751/2020|EPI ISL 529747|H.1|South Africa|2020-08-14	0.0003842000	Africa
Africa|hCoV-19/DRC/11318/2020|EPI ISL 527559|B.1.149|Democratic Republic of the Congo|2020-05-25	Africa|hCoV-19/South Africa/KRISP-K002751/2020|EPI ISL 529747|H.1|South Africa|2020-08-14	0.0003729476	Africa
Africa|hCoV-19/DRC/11326/2020|EPI ISL 527508|B.1|Democratic Republic of the Congo|2020-05-25	Africa|hCoV-19/South Africa/KRISP-K002751/2020|EPI ISL 529747|H.1|South Africa|2020-08-14	0.0003787287	Africa
Africa|hCoV-19/DRC/11334/2020|EPI ISL 527504|B.1.178|Democratic Republic of the Congo|2020-05-25	Africa|hCoV-19/South Africa/KRISP-K002751/2020|EPI ISL 529747|H.1|South Africa|2020-08-14	0.0003781897	Africa
Africa|hCoV-19/DRC/11337/2020|EPI ISL 527510|B.1.84|Democratic Republic of the Congo|2020-05-25	Africa|hCoV-19/South Africa/KRISP-K002751/2020|EPI ISL 529747|H.1|South Africa|2020-08-14	0.0004482350	Africa
Africa|hCoV-19/DRC/11341/2020|EPI ISL 527509|B.1.1.275|Democratic Republic of the Congo|2020-05-25	Africa|hCoV-19/South Africa/KRISP-K002751/2020|EPI ISL 529747|H.1|South Africa|2020-08-14	0.0002755481	Africa
Africa|hCoV-19/DRC/11348/2020|EPI ISL 527560|B.1.149|Democratic Republic of the Congo|2020-05-25	Africa|hCoV-19/South Africa/KRISP-K002751/2020|EPI ISL 529747|H.1|South Africa|2020-08-14	0.0003732767	Africa
Africa|hCoV-19/DRC/11369/2020|EPI ISL 527537|B.1.214|Democratic Republic of the Congo|2020-05-25	Africa|hCoV-19/South Africa/KRISP-K002751/2020|EPI ISL 529747|H.1|South Africa|2020-08-14	0.0004209632	Africa
Africa|hCoV-19/DRC/11376/2020|EPI ISL 527513|B.1.214|Democratic Republic of the Congo|2020-05-25	Africa|hCoV-19/South Africa/KRISP-K002751/2020|EPI ISL 529747|H.1|South Africa|2020-08-14	0.0004486368	Africa
Africa|hCoV-19/DRC/11411/2020|EPI ISL 527561|B.1.5|Democratic Republic of the Congo|2020-05-25	Africa|hCoV-19/South Africa/KRISP-K002751/2020|EPI ISL 529747|H.1|South Africa|2020-08-14	0.0003407576	Africa
Africa|hCoV-19/DRC/11450/2020|EPI ISL 527516|B.1.5|Democratic Republic of the Congo|2020-05-25	Africa|hCoV-19/South Africa/KRISP-K002751/2020|EPI ISL 529747|H.1|South Africa|2020-08-14	0.0002800288	Africa
Africa|hCoV-19/DRC/11458/2020|EPI ISL 527497|B.1.5|Democratic Republic of the Congo|2020-05-25	Africa|hCoV-19/South Africa/KRISP-K002751/2020|EPI ISL 529747|H.1|South Africa|2020-08-14	0.0004130140	Africa
Africa|hCoV-19/DRC/11460/2020|EPI ISL 527562|B.1.214|Democratic Republic of the Congo|2020-05-25	Africa|hCoV-19/South Africa/KRISP-K002751/2020|EPI ISL 529747|H.1|South Africa|2020-08-14	0.0005513390	Africa
Africa|hCoV-19/DRC/11472/2020|EPI ISL 527502|B.1.214|Democratic Republic of the Congo|2020-05-25	Africa|hCoV-19/South Africa/KRISP-K002751/2020|EPI ISL 529747|H.1|South Africa|2020-08-14	0.0004798623	Africa
Africa|hCoV-19/DRC/11477/2020|EPI ISL 527563|B.1.84|Democratic Republic of the Congo|2020-05-25	Africa|hCoV-19/South Africa/KRISP-K002751/2020|EPI ISL 529747|H.1|South Africa|2020-08-14	0.0003063803	Africa
Africa|hCoV-19/DRC/11486/2020|EPI ISL 527564|B.1.214|Democratic Republic of the Congo|2020-05-25	Africa|hCoV-19/South Africa/KRISP-K002751/2020|EPI ISL 529747|H.1|South Africa|2020-08-14	0.0004773390	Africa
Africa|hCoV-19/DRC/11487/2020|EPI ISL 527505|B.1|Democratic Republic of the Congo|2020-05-25	Africa|hCoV-19/South Africa/KRISP-K002751/2020|EPI ISL 529747|H.1|South Africa|2020-08-14	0.0004133846	Africa
Africa|hCoV-19/DRC/11507/2020|EPI ISL 527512|B.1|Democratic Republic of the Congo|2020-05-25	Africa|hCoV-19/South Africa/KRISP-K002751/2020|EPI ISL 529747|H.1|South Africa|2020-08-14	0.0004476573	Africa
Africa|hCoV-19/DRC/1151/2020|EPI ISL 447596|B.38|Democratic Republic of the Congo|2020-04-05	Africa|hCoV-19/South Africa/KRISP-K002751/2020|EPI ISL 529747|H.1|South Africa|2020-08-14	0.0006116238	Africa
Africa|hCoV-19/DRC/11511/2020|EPI ISL 527511|B.1.214|Democratic Republic of the Congo|2020-05-25	Africa|hCoV-19/South Africa/KRISP-K002751/2020|EPI ISL 529747|H.1|South Africa|2020-08-14	0.0004828128	Africa
Africa|hCoV-19/DRC/11572/2020|EPI ISL 527565|B.1.214|Democratic Republic of the Congo|2020-05-25	Africa|hCoV-19/South Africa/KRISP-K002751/2020|EPI ISL 529747|H.1|South Africa|2020-08-14	0.0003745820	Africa
Africa|hCoV-19/DRC/11576/2020|EPI ISL 527517|B.1|Democratic Republic of the Congo|2020-05-25	Africa|hCoV-19/South Africa/KRISP-K002751/2020|EPI ISL 529747|H.1|South Africa|2020-08-14	0.0003814861	Africa
Africa|hCoV-19/DRC/11583/2020|EPI ISL 527542|B.1|Democratic Republic of the Congo|2020-05-25	Africa|hCoV-19/South Africa/KRISP-K002751/2020|EPI ISL 529747|H.1|South Africa|2020-08-14	0.0004241215	Africa
Africa|hCoV-19/DRC/11616/2020|EPI ISL 527519|B.1|Democratic Republic of the Congo|2020-05-25	Africa|hCoV-19/South Africa/KRISP-K002751/2020|EPI ISL 529747|H.1|South Africa|2020-08-14	0.0003461901	Africa
Africa|hCoV-19/DRC/11623/2020|EPI ISL 527566|B.1.5|Democratic Republic of the Congo|2020-05-25	Africa|hCoV-19/South Africa/KRISP-K002751/2020|EPI ISL 529747|H.1|South Africa|2020-08-14	0.0003751332	Africa
Africa|hCoV-19/DRC/11624/2020|EPI ISL 527567|B.1.149|Democratic Republic of the Congo|2020-05-25	Africa|hCoV-19/South Africa/KRISP-K002751/2020|EPI ISL 529747|H.1|South Africa|2020-08-14	0.0003749523	Africa
Africa|hCoV-19/DRC/11631/2020|EPI ISL 527568|B.1.149|Democratic Republic of the Congo|2020-05-25	Africa|hCoV-19/South Africa/KRISP-K002751/2020|EPI ISL 529747|H.1|South Africa|2020-08-14	0.0003753361	Africa
Africa|hCoV-19/DRC/11632/2020|EPI ISL 527493|B.1|Democratic Republic of the Congo|2020-05-25	Africa|hCoV-19/South Africa/KRISP-K002751/2020|EPI ISL 529747|H.1|South Africa|2020-08-14	0.0004098099	Africa
Africa|hCoV-19/DRC/11635/2020|EPI ISL 527540|B.1.214|Democratic Republic of the Congo|2020-05-25	Africa|hCoV-19/South Africa/KRISP-K002751/2020|EPI ISL 529747|H.1|South Africa|2020-08-14	0.0004220351	Africa
Africa|hCoV-19/DRC/11640/2020|EPI ISL 527535|B.1.178|Democratic Republic of the Congo|2020-05-25	Africa|hCoV-19/South Africa/KRISP-K002751/2020|EPI ISL 529747|H.1|South Africa|2020-08-14	0.0004882144	Africa
Africa|hCoV-19/DRC/11643/2020|EPI ISL 527520|B.1.5|Democratic Republic of the Congo|2020-05-25	Africa|hCoV-19/South Africa/KRISP-K002751/2020|EPI ISL 529747|H.1|South Africa|2020-08-14	0.0003817207	Africa
Africa|hCoV-19/DRC/11648/2020|EPI ISL 527569|B.1.6|Democratic Republic of the Congo|2020-05-25	Africa|hCoV-19/South Africa/KRISP-K002751/2020|EPI ISL 529747|H.1|South Africa|2020-08-14	0.0004074918	Africa
Africa|hCoV-19/DRC/11652/2020|EPI ISL 527570|B.1.149|Democratic Republic of the Congo|2020-05-25	Africa|hCoV-19/South Africa/KRISP-K002751/2020|EPI ISL 529747|H.1|South Africa|2020-08-14	0.0003748488	Africa
Africa|hCoV-19/DRC/11653/2020|EPI ISL 527533|B.1.84|Democratic Republic of the Congo|2020-05-25	Africa|hCoV-19/South Africa/KRISP-K002751/2020|EPI ISL 529747|H.1|South Africa|2020-08-14	0.0003491802	Africa
Africa|hCoV-19/DRC/11676/2020|EPI ISL 527531|B.1|Democratic Republic of the Congo|2020-05-26	Africa|hCoV-19/South Africa/KRISP-K002751/2020|EPI ISL 529747|H.1|South Africa|2020-08-14	0.0005612508	Africa
Africa|hCoV-19/DRC/11677/2020|EPI ISL 527515|B.1.214|Democratic Republic of the Congo|2020-05-26	Africa|hCoV-19/South Africa/KRISP-K002751/2020|EPI ISL 529747|H.1|South Africa|2020-08-14	0.0003810026	Africa
Africa|hCoV-19/DRC/11732/2020|EPI ISL 527536|B.1.214|Democratic Republic of the Congo|2020-05-26	Africa|hCoV-19/South Africa/KRISP-K002751/2020|EPI ISL 529747|H.1|South Africa|2020-08-14	0.0002443170	Africa
Africa|hCoV-19/DRC/11733/2020|EPI ISL 527571|B.1.149|Democratic Republic of the Congo|2020-05-26	Africa|hCoV-19/South Africa/KRISP-K002751/2020|EPI ISL 529747|H.1|South Africa|2020-08-14	0.0003729263	Africa
Africa|hCoV-19/DRC/11806/2020|EPI ISL 527572|B.1.214|Democratic Republic of the Congo|2020-05-26	Africa|hCoV-19/South Africa/KRISP-K002751/2020|EPI ISL 529747|H.1|South Africa|2020-08-14	0.0004771113	Africa
Africa|hCoV-19/DRC/1234/2020|EPI ISL 429258|B.1.5|Democratic Republic of the Congo|2020-04-06	Africa|hCoV-19/South Africa/KRISP-K002751/2020|EPI ISL 529747|H.1|South Africa|2020-08-14	0.0002856273	Africa
Africa|hCoV-19/DRC/1249/2020|EPI ISL 429259|B.1.5|Democratic Republic of the Congo|2020-04-06	Africa|hCoV-19/South Africa/KRISP-K002751/2020|EPI ISL 529747|H.1|South Africa|2020-08-14	0.0002723750	Africa
Africa|hCoV-19/DRC/1319/2020|EPI ISL 431011|B.1.128|Democratic Republic of the Congo|2020-04-07	Africa|hCoV-19/South Africa/KRISP-K002751/2020|EPI ISL 529747|H.1|South Africa|2020-08-14	0.0003741273	Africa
Africa|hCoV-19/DRC/1324/2020|EPI ISL 435033|B.1.128|Democratic Republic of the Congo|2020-04-07	Africa|hCoV-19/South Africa/KRISP-K002751/2020|EPI ISL 529747|H.1|South Africa|2020-08-14	0.0003716001	Africa
Africa|hCoV-19/DRC/1326/2020|EPI ISL 435116|B.1|Democratic Republic of the Congo|2020-04-07	Africa|hCoV-19/South Africa/KRISP-K002751/2020|EPI ISL 529747|H.1|South Africa|2020-08-14	0.0003460905	Africa
Africa|hCoV-19/DRC/1375/2020|EPI ISL 435117|B.1.1.1|Democratic Republic of the Congo|2020-04-07	Africa|hCoV-19/South Africa/KRISP-K002751/2020|EPI ISL 529747|H.1|South Africa|2020-08-14	0.0003104621	Africa
Africa|hCoV-19/DRC/1376/2020|EPI ISL 431012|B.1.1.1|Democratic Republic of the Congo|2020-04-07	Africa|hCoV-19/South Africa/KRISP-K002751/2020|EPI ISL 529747|H.1|South Africa|2020-08-14	0.0002736044	Africa
Africa|hCoV-19/DRC/1377/2020|EPI ISL 434678|B.1.1.1|Democratic Republic of the Congo|2020-04-07	Africa|hCoV-19/South Africa/KRISP-K002751/2020|EPI ISL 529747|H.1|South Africa|2020-08-14	0.0002373997	Africa
Africa|hCoV-19/DRC/1378/2020|EPI ISL 435118|B.1.1.1|Democratic Republic of the Congo|2020-04-07	Africa|hCoV-19/South Africa/KRISP-K002751/2020|EPI ISL 529747|H.1|South Africa|2020-08-14	0.0002727781	Africa
Africa|hCoV-19/DRC/1382/2020|EPI ISL 435113|B.1.1.1|Democratic Republic of the Congo|2020-04-07	Africa|hCoV-19/South Africa/KRISP-K002751/2020|EPI ISL 529747|H.1|South Africa|2020-08-14	0.0002779962	Africa
Africa|hCoV-19/DRC/1397/2020|EPI ISL 434679|B.1.1.1|Democratic Republic of the Congo|2020-04-07	Africa|hCoV-19/South Africa/KRISP-K002751/2020|EPI ISL 529747|H.1|South Africa|2020-08-14	0.0002730350	Africa
Africa|hCoV-19/DRC/1398/2020|EPI ISL 435114|B.1.1.1|Democratic Republic of the Congo|2020-04-07	Africa|hCoV-19/South Africa/KRISP-K002751/2020|EPI ISL 529747|H.1|South Africa|2020-08-14	0.0002359436	Africa
Africa|hCoV-19/DRC/1422/2020|EPI ISL 434680|B.1.149|Democratic Republic of the Congo|2020-04-08	Africa|hCoV-19/South Africa/KRISP-K002751/2020|EPI ISL 529747|H.1|South Africa|2020-08-14	0.0003791279	Africa
Africa|hCoV-19/DRC/1423/2020|EPI ISL 434710|B.1.149|Democratic Republic of the Congo|2020-04-08	Africa|hCoV-19/South Africa/KRISP-K002751/2020|EPI ISL 529747|H.1|South Africa|2020-08-14	0.0003370552	Africa
Africa|hCoV-19/DRC/1486/2020|EPI ISL 434711|B.1|Democratic Republic of the Congo|2020-04-08	Africa|hCoV-19/South Africa/KRISP-K002751/2020|EPI ISL 529747|H.1|South Africa|2020-08-14	0.0003143138	Africa
Africa|hCoV-19/DRC/1516/2020|EPI ISL 435032|B.1.5|Democratic Republic of the Congo|2020-04-09	Africa|hCoV-19/South Africa/KRISP-K002751/2020|EPI ISL 529747|H.1|South Africa|2020-08-14	0.0002688606	Africa
Africa|hCoV-19/DRC/1565/2020|EPI ISL 434681|B.1|Democratic Republic of the Congo|2020-04-09	Africa|hCoV-19/South Africa/KRISP-K002751/2020|EPI ISL 529747|H.1|South Africa|2020-08-14	0.0003086376	Africa
Africa|hCoV-19/DRC/158/2020|EPI ISL 417950|B.40|Democratic Republic of the Congo|2020-03-20	Africa|hCoV-19/South Africa/KRISP-K002751/2020|EPI ISL 529747|H.1|South Africa|2020-08-14	0.0006051660	Africa
Africa|hCoV-19/DRC/1715/2020|EPI ISL 435156|B.1.84|Democratic Republic of the Congo|2020-04-10	Africa|hCoV-19/South Africa/KRISP-K002751/2020|EPI ISL 529747|H.1|South Africa|2020-08-14	0.0003396630	Africa
Africa|hCoV-19/DRC/1767/2020|EPI ISL 435157|B.1.5|Democratic Republic of the Congo|2020-04-10	Africa|hCoV-19/South Africa/KRISP-K002751/2020|EPI ISL 529747|H.1|South Africa|2020-08-14	0.0002803207	Africa
Africa|hCoV-19/DRC/1779/2020|EPI ISL 435158|C.14|Democratic Republic of the Congo|2020-04-10	Africa|hCoV-19/South Africa/KRISP-K002751/2020|EPI ISL 529747|H.1|South Africa|2020-08-14	0.0003480571	Africa
Africa|hCoV-19/DRC/191/2020|EPI ISL 417955|B.1.128|Democratic Republic of the Congo|2020-03-21	Africa|hCoV-19/South Africa/KRISP-K002751/2020|EPI ISL 529747|H.1|South Africa|2020-08-14	0.0003702669	Africa
Africa|hCoV-19/DRC/1952/2020|EPI ISL 435159|B.1.5|Democratic Republic of the Congo|2020-04-11	Africa|hCoV-19/South Africa/KRISP-K002751/2020|EPI ISL 529747|H.1|South Africa|2020-08-14	0.0002771102	Africa
Africa|hCoV-19/DRC/1982/2020|EPI ISL 435160|B.1|Democratic Republic of the Congo|2020-04-12	Africa|hCoV-19/South Africa/KRISP-K002751/2020|EPI ISL 529747|H.1|South Africa|2020-08-14	0.0003105509	Africa
Africa|hCoV-19/DRC/2047/2020|EPI ISL 435161|B.1.1.1|Democratic Republic of the Congo|2020-04-12	Africa|hCoV-19/South Africa/KRISP-K002751/2020|EPI ISL 529747|H.1|South Africa|2020-08-14	0.0002398311	Africa
Africa|hCoV-19/DRC/2063/2020|EPI ISL 435162|B.1|Democratic Republic of the Congo|2020-04-12	Africa|hCoV-19/South Africa/KRISP-K002751/2020|EPI ISL 529747|H.1|South Africa|2020-08-14	0.0002762178	Africa
Africa|hCoV-19/DRC/2120/2020|EPI ISL 435163|B.1.149|Democratic Republic of the Congo|2020-04-12	Africa|hCoV-19/South Africa/KRISP-K002751/2020|EPI ISL 529747|H.1|South Africa|2020-08-14	0.0003394576	Africa
Africa|hCoV-19/DRC/2121/2020|EPI ISL 435164|B.1.149|Democratic Republic of the Congo|2020-04-12	Africa|hCoV-19/South Africa/KRISP-K002751/2020|EPI ISL 529747|H.1|South Africa|2020-08-14	0.0003445799	Africa
Africa|hCoV-19/DRC/2122/2020|EPI ISL 435165|B.1.149|Democratic Republic of the Congo|2020-04-13	Africa|hCoV-19/South Africa/KRISP-K002751/2020|EPI ISL 529747|H.1|South Africa|2020-08-14	0.0004208350	Africa
Africa|hCoV-19/DRC/2125/2020|EPI ISL 435166|B.1.149|Democratic Republic of the Congo|2020-04-13	Africa|hCoV-19/South Africa/KRISP-K002751/2020|EPI ISL 529747|H.1|South Africa|2020-08-14	0.0003457591	Africa
Africa|hCoV-19/DRC/2128/2020|EPI ISL 435167|B.1|Democratic Republic of the Congo|2020-04-13	Africa|hCoV-19/South Africa/KRISP-K002751/2020|EPI ISL 529747|H.1|South Africa|2020-08-14	0.0002820697	Africa
Africa|hCoV-19/DRC/2133/2020|EPI ISL 435168|B.1.128|Democratic Republic of the Congo|2020-04-13	Africa|hCoV-19/South Africa/KRISP-K002751/2020|EPI ISL 529747|H.1|South Africa|2020-08-14	0.0003847469	Africa
Africa|hCoV-19/DRC/214/2020|EPI ISL 420030|B.1.6|Democratic Republic of the Congo|2020-03-21	Africa|hCoV-19/South Africa/KRISP-K002751/2020|EPI ISL 529747|H.1|South Africa|2020-08-14	0.0002698279	Africa
Africa|hCoV-19/DRC/215/2020|EPI ISL 420031|B.1.1.1|Democratic Republic of the Congo|2020-03-21	Africa|hCoV-19/South Africa/KRISP-K002751/2020|EPI ISL 529747|H.1|South Africa|2020-08-14	0.0002741990	Africa
Africa|hCoV-19/DRC/2169/2020|EPI ISL 436194|B.1.5|Democratic Republic of the Congo|2020-04-13	Africa|hCoV-19/South Africa/KRISP-K002751/2020|EPI ISL 529747|H.1|South Africa|2020-08-14	0.0003147280	Africa
Africa|hCoV-19/DRC/2299/2020|EPI ISL 436412|B.1.5|Democratic Republic of the Congo|2020-04-14	Africa|hCoV-19/South Africa/KRISP-K002751/2020|EPI ISL 529747|H.1|South Africa|2020-08-14	0.0003390283	Africa
Africa|hCoV-19/DRC/236/2020|EPI ISL 420032|B.1.128|Democratic Republic of the Congo|2020-03-22	Africa|hCoV-19/South Africa/KRISP-K002751/2020|EPI ISL 529747|H.1|South Africa|2020-08-14	0.0003707199	Africa
Africa|hCoV-19/DRC/2363/2020|EPI ISL 437194|B.1.84|Democratic Republic of the Congo|2020-04-14	Africa|hCoV-19/South Africa/KRISP-K002751/2020|EPI ISL 529747|H.1|South Africa|2020-08-14	0.0003050927	Africa
Africa|hCoV-19/DRC/2384/2020|EPI ISL 437196|B.1.149|Democratic Republic of the Congo|2020-04-14	Africa|hCoV-19/South Africa/KRISP-K002751/2020|EPI ISL 529747|H.1|South Africa|2020-08-14	0.0003452579	Africa
Africa|hCoV-19/DRC/241/2020|EPI ISL 420033|B.1.1.75|Democratic Republic of the Congo|2020-03-22	Africa|hCoV-19/South Africa/KRISP-K002751/2020|EPI ISL 529747|H.1|South Africa|2020-08-14	0.0002021828	Africa
Africa|hCoV-19/DRC/243/2020|EPI ISL 420034|B.1|Democratic Republic of the Congo|2020-03-22	Africa|hCoV-19/South Africa/KRISP-K002751/2020|EPI ISL 529747|H.1|South Africa|2020-08-14	0.0003100941	Africa
Africa|hCoV-19/DRC/248/2020|EPI ISL 420035|B.1.5|Democratic Republic of the Congo|2020-03-22	Africa|hCoV-19/South Africa/KRISP-K002751/2020|EPI ISL 529747|H.1|South Africa|2020-08-14	0.0002358879	Africa
Africa|hCoV-19/DRC/2496/2020|EPI ISL 437337|B.1.149|Democratic Republic of the Congo|2020-04-15	Africa|hCoV-19/South Africa/KRISP-K002751/2020|EPI ISL 529747|H.1|South Africa|2020-08-14	0.0003697219	Africa
Africa|hCoV-19/DRC/2529/2020|EPI ISL 437338|B.1.178|Democratic Republic of the Congo|2020-04-15	Africa|hCoV-19/South Africa/KRISP-K002751/2020|EPI ISL 529747|H.1|South Africa|2020-08-14	0.0003361040	Africa
Africa|hCoV-19/DRC/253/2020|EPI ISL 420838|B.1.5|Democratic Republic of the Congo|2020-03-22	Africa|hCoV-19/South Africa/KRISP-K002751/2020|EPI ISL 529747|H.1|South Africa|2020-08-14	0.0002367495	Africa
Africa|hCoV-19/DRC/2536/2020|EPI ISL 437339|B.1|Democratic Republic of the Congo|2020-04-15	Africa|hCoV-19/South Africa/KRISP-K002751/2020|EPI ISL 529747|H.1|South Africa|2020-08-14	0.0003361041	Africa
Africa|hCoV-19/DRC/254/2020|EPI ISL 420839|B.1|Democratic Republic of the Congo|2020-03-22	Africa|hCoV-19/South Africa/KRISP-K002751/2020|EPI ISL 529747|H.1|South Africa|2020-08-14	0.0003067863	Africa
Africa|hCoV-19/DRC/2563/2020|EPI ISL 437340|B.1.9|Democratic Republic of the Congo|2020-04-15	Africa|hCoV-19/South Africa/KRISP-K002751/2020|EPI ISL 529747|H.1|South Africa|2020-08-14	0.0005378313	Africa
Africa|hCoV-19/DRC/2580/2020|EPI ISL 437341|B.1.5|Democratic Republic of the Congo|2020-04-15	Africa|hCoV-19/South Africa/KRISP-K002751/2020|EPI ISL 529747|H.1|South Africa|2020-08-14	0.0002703842	Africa
Africa|hCoV-19/DRC/2644/2020|EPI ISL 437342|B.1.84|Democratic Republic of the Congo|2020-04-15	Africa|hCoV-19/South Africa/KRISP-K002751/2020|EPI ISL 529747|H.1|South Africa|2020-08-14	0.0003751821	Africa
Africa|hCoV-19/DRC/2670/2020|EPI ISL 437343|B.1.9|Democratic Republic of the Congo|2020-04-15	Africa|hCoV-19/South Africa/KRISP-K002751/2020|EPI ISL 529747|H.1|South Africa|2020-08-14	0.0005714951	Africa
Africa|hCoV-19/DRC/2727/2020|EPI ISL 437344|B.1|Democratic Republic of the Congo|2020-04-16	Africa|hCoV-19/South Africa/KRISP-K002751/2020|EPI ISL 529747|H.1|South Africa|2020-08-14	0.0002737140	Africa
Africa|hCoV-19/DRC/2728/2020|EPI ISL 437345|B.1.84|Democratic Republic of the Congo|2020-04-16	Africa|hCoV-19/South Africa/KRISP-K002751/2020|EPI ISL 529747|H.1|South Africa|2020-08-14	0.0003442880	Africa
Africa|hCoV-19/DRC/2813/2020|EPI ISL 437346|C.14|Democratic Republic of the Congo|2020-04-16	Africa|hCoV-19/South Africa/KRISP-K002751/2020|EPI ISL 529747|H.1|South Africa|2020-08-14	0.0003699083	Africa
Africa|hCoV-19/DRC/2819/2020|EPI ISL 437347|B.1|Democratic Republic of the Congo|2020-04-16	Africa|hCoV-19/South Africa/KRISP-K002751/2020|EPI ISL 529747|H.1|South Africa|2020-08-14	0.0003777535	Africa
Africa|hCoV-19/DRC/2827/2020|EPI ISL 437348|B.1|Democratic Republic of the Congo|2020-04-16	Africa|hCoV-19/South Africa/KRISP-K002751/2020|EPI ISL 529747|H.1|South Africa|2020-08-14	0.0002688488	Africa
Africa|hCoV-19/DRC/2855/2020|EPI ISL 437350|B.1|Democratic Republic of the Congo|2020-04-16	Africa|hCoV-19/South Africa/KRISP-K002751/2020|EPI ISL 529747|H.1|South Africa|2020-08-14	0.0003024875	Africa
Africa|hCoV-19/DRC/2864/2020|EPI ISL 437351|B.1|Democratic Republic of the Congo|2020-04-16	Africa|hCoV-19/South Africa/KRISP-K002751/2020|EPI ISL 529747|H.1|South Africa|2020-08-14	0.0003031262	Africa
Africa|hCoV-19/DRC/2904/2020|EPI ISL 437352|B.1|Democratic Republic of the Congo|2020-04-17	Africa|hCoV-19/South Africa/KRISP-K002751/2020|EPI ISL 529747|H.1|South Africa|2020-08-14	0.0003024875	Africa
Africa|hCoV-19/DRC/2938/2020|EPI ISL 437353|B.1.275|Democratic Republic of the Congo|2020-04-17	Africa|hCoV-19/South Africa/KRISP-K002751/2020|EPI ISL 529747|H.1|South Africa|2020-08-14	0.0004867062	Africa
Africa|hCoV-19/DRC/2939/2020|EPI ISL 437354|B.1|Democratic Republic of the Congo|2020-04-17	Africa|hCoV-19/South Africa/KRISP-K002751/2020|EPI ISL 529747|H.1|South Africa|2020-08-14	0.0004041709	Africa
Africa|hCoV-19/DRC/2942/2020|EPI ISL 437355|B.1|Democratic Republic of the Congo|2020-04-17	Africa|hCoV-19/South Africa/KRISP-K002751/2020|EPI ISL 529747|H.1|South Africa|2020-08-14	0.0004147461	Africa
Africa|hCoV-19/DRC/299/2020|EPI ISL 420840|B.4|Democratic Republic of the Congo|2020-03-20	Africa|hCoV-19/South Africa/KRISP-K002751/2020|EPI ISL 529747|H.1|South Africa|2020-08-14	0.0007525766	Africa
Africa|hCoV-19/DRC/300/2020|EPI ISL 420841|A|Democratic Republic of the Congo|2020-03-22	Africa|hCoV-19/South Africa/KRISP-K002751/2020|EPI ISL 529747|H.1|South Africa|2020-08-14	0.0005422402	Africa
Africa|hCoV-19/DRC/3041/2020|EPI ISL 437356|B.1|Democratic Republic of the Congo|2020-04-18	Africa|hCoV-19/South Africa/KRISP-K002751/2020|EPI ISL 529747|H.1|South Africa|2020-08-14	0.0003712527	Africa
Africa|hCoV-19/DRC/307/2020|EPI ISL 420842|B.1.9|Democratic Republic of the Congo|2020-03	Africa|hCoV-19/South Africa/KRISP-K002751/2020|EPI ISL 529747|H.1|South Africa|2020-08-14	0.0003809356	Africa
Africa|hCoV-19/DRC/3070/2020|EPI ISL 437357|B.1.214|Democratic Republic of the Congo|2020-04-18	Africa|hCoV-19/South Africa/KRISP-K002751/2020|EPI ISL 529747|H.1|South Africa|2020-08-14	0.0004055599	Africa
Africa|hCoV-19/DRC/3089/2020|EPI ISL 437358|B.1.84|Democratic Republic of the Congo|2020-04-19	Africa|hCoV-19/South Africa/KRISP-K002751/2020|EPI ISL 529747|H.1|South Africa|2020-08-14	0.0003365236	Africa
Africa|hCoV-19/DRC/3440/2020|EPI ISL 447597|B.1.84|Democratic Republic of the Congo|2020-04-22	Africa|hCoV-19/South Africa/KRISP-K002751/2020|EPI ISL 529747|H.1|South Africa|2020-08-14	0.0003403137	Africa
Africa|hCoV-19/DRC/3451/2020|EPI ISL 447598|B.1.178|Democratic Republic of the Congo|2020-04-22	Africa|hCoV-19/South Africa/KRISP-K002751/2020|EPI ISL 529747|H.1|South Africa|2020-08-14	0.0003746535	Africa
Africa|hCoV-19/DRC/3453/2020|EPI ISL 447599|B.1.84|Democratic Republic of the Congo|2020-04-22	Africa|hCoV-19/South Africa/KRISP-K002751/2020|EPI ISL 529747|H.1|South Africa|2020-08-14	0.0003405223	Africa
Africa|hCoV-19/DRC/3481/2020|EPI ISL 447600|B.1|Democratic Republic of the Congo|2020-04-22	Africa|hCoV-19/South Africa/KRISP-K002751/2020|EPI ISL 529747|H.1|South Africa|2020-08-14	0.0002795051	Africa
Africa|hCoV-19/DRC/3482/2020|EPI ISL 447601|B.1|Democratic Republic of the Congo|2020-04-22	Africa|hCoV-19/South Africa/KRISP-K002751/2020|EPI ISL 529747|H.1|South Africa|2020-08-14	0.0003090338	Africa
Africa|hCoV-19/DRC/3483/2020|EPI ISL 447602|B.1|Democratic Republic of the Congo|2020-04-22	Africa|hCoV-19/South Africa/KRISP-K002751/2020|EPI ISL 529747|H.1|South Africa|2020-08-14	0.0002790665	Africa
Africa|hCoV-19/DRC/3490/2020|EPI ISL 447603|B.1|Democratic Republic of the Congo|2020-04-22	Africa|hCoV-19/South Africa/KRISP-K002751/2020|EPI ISL 529747|H.1|South Africa|2020-08-14	0.0003068993	Africa
Africa|hCoV-19/DRC/3504/2020|EPI ISL 447604|B.1.149|Democratic Republic of the Congo|2020-04-23	Africa|hCoV-19/South Africa/KRISP-K002751/2020|EPI ISL 529747|H.1|South Africa|2020-08-14	0.0003491910	Africa
Africa|hCoV-19/DRC/352/2020|EPI ISL 420850|B.1.5|Democratic Republic of the Congo|2020-03	Africa|hCoV-19/South Africa/KRISP-K002751/2020|EPI ISL 529747|H.1|South Africa|2020-08-14	0.0003065773	Africa
Africa|hCoV-19/DRC/353/2020|EPI ISL 420843|B.1.5|Democratic Republic of the Congo|2020-03	Africa|hCoV-19/South Africa/KRISP-K002751/2020|EPI ISL 529747|H.1|South Africa|2020-08-14	0.0002384507	Africa
Africa|hCoV-19/DRC/355/2020|EPI ISL 420844|B.1|Democratic Republic of the Congo|2020-03	Africa|hCoV-19/South Africa/KRISP-K002751/2020|EPI ISL 529747|H.1|South Africa|2020-08-14	0.0002698007	Africa
Africa|hCoV-19/DRC/3552/2020|EPI ISL 447605|B.1.84|Democratic Republic of the Congo|2020-04-23	Africa|hCoV-19/South Africa/KRISP-K002751/2020|EPI ISL 529747|H.1|South Africa|2020-08-14	0.0003446015	Africa
Africa|hCoV-19/DRC/3595/2020|EPI ISL 447606|B.1.5|Democratic Republic of the Congo|2020-04-23	Africa|hCoV-19/South Africa/KRISP-K002751/2020|EPI ISL 529747|H.1|South Africa|2020-08-14	0.0003056893	Africa
Africa|hCoV-19/DRC/3632/2020|EPI ISL 447607|B.1.5|Democratic Republic of the Congo|2020-04-23	Africa|hCoV-19/South Africa/KRISP-K002751/2020|EPI ISL 529747|H.1|South Africa|2020-08-14	0.0003066548	Africa
Africa|hCoV-19/DRC/3633/2020|EPI ISL 447230|B.1.5|Democratic Republic of the Congo|2020-04-23	Africa|hCoV-19/South Africa/KRISP-K002751/2020|EPI ISL 529747|H.1|South Africa|2020-08-14	0.0003095759	Africa
Africa|hCoV-19/DRC/3653/2020|EPI ISL 447231|B.1.128|Democratic Republic of the Congo|2020-04-23	Africa|hCoV-19/South Africa/KRISP-K002751/2020|EPI ISL 529747|H.1|South Africa|2020-08-14	0.0004391858	Africa
Africa|hCoV-19/DRC/3659/2020|EPI ISL 447232|B.1.128|Democratic Republic of the Congo|2020-04-23	Africa|hCoV-19/South Africa/KRISP-K002751/2020|EPI ISL 529747|H.1|South Africa|2020-08-14	0.0004395869	Africa
Africa|hCoV-19/DRC/3661/2020|EPI ISL 447233|B.1.128|Democratic Republic of the Congo|2020-04-23	Africa|hCoV-19/South Africa/KRISP-K002751/2020|EPI ISL 529747|H.1|South Africa|2020-08-14	0.0004433339	Africa
Africa|hCoV-19/DRC/3662/2020|EPI ISL 447234|B.1.128|Democratic Republic of the Congo|2020-04-23	Africa|hCoV-19/South Africa/KRISP-K002751/2020|EPI ISL 529747|H.1|South Africa|2020-08-14	0.0004430017	Africa
Africa|hCoV-19/DRC/3664/2020|EPI ISL 447235|B.1.128|Democratic Republic of the Congo|2020-04-23	Africa|hCoV-19/South Africa/KRISP-K002751/2020|EPI ISL 529747|H.1|South Africa|2020-08-14	0.0004430772	Africa
Africa|hCoV-19/DRC/3683/2020|EPI ISL 447236|B.1.5|Democratic Republic of the Congo|2020-04-24	Africa|hCoV-19/South Africa/KRISP-K002751/2020|EPI ISL 529747|H.1|South Africa|2020-08-14	0.0003407530	Africa
Africa|hCoV-19/DRC/3688/2020|EPI ISL 447237|B.1.128|Democratic Republic of the Congo|2020-04-24	Africa|hCoV-19/South Africa/KRISP-K002751/2020|EPI ISL 529747|H.1|South Africa|2020-08-14	0.0004416175	Africa
Africa|hCoV-19/DRC/376/2020|EPI ISL 420851|B.1.6|Democratic Republic of the Congo|2020-03-25	Africa|hCoV-19/South Africa/KRISP-K002751/2020|EPI ISL 529747|H.1|South Africa|2020-08-14	0.0003394970	Africa
Africa|hCoV-19/DRC/3764/2020|EPI ISL 447238|B.1.84|Democratic Republic of the Congo|2020-04-24	Africa|hCoV-19/South Africa/KRISP-K002751/2020|EPI ISL 529747|H.1|South Africa|2020-08-14	0.0003743107	Africa
Africa|hCoV-19/DRC/3768/2020|EPI ISL 447239|B.1.84|Democratic Republic of the Congo|2020-04-24	Africa|hCoV-19/South Africa/KRISP-K002751/2020|EPI ISL 529747|H.1|South Africa|2020-08-14	0.0003405373	Africa
Africa|hCoV-19/DRC/3778/2020|EPI ISL 447240|B.1.128|Democratic Republic of the Congo|2020-04-24	Africa|hCoV-19/South Africa/KRISP-K002751/2020|EPI ISL 529747|H.1|South Africa|2020-08-14	0.0004407641	Africa
Africa|hCoV-19/DRC/3787/2020|EPI ISL 447241|B.1|Democratic Republic of the Congo|2020-04-24	Africa|hCoV-19/South Africa/KRISP-K002751/2020|EPI ISL 529747|H.1|South Africa|2020-08-14	0.0003120691	Africa
Africa|hCoV-19/DRC/3791/2020|EPI ISL 447242|B.1|Democratic Republic of the Congo|2020-04-24	Africa|hCoV-19/South Africa/KRISP-K002751/2020|EPI ISL 529747|H.1|South Africa|2020-08-14	0.0003513798	Africa
Africa|hCoV-19/DRC/3803/2020|EPI ISL 447243|B.1|Democratic Republic of the Congo|2020-04-24	Africa|hCoV-19/South Africa/KRISP-K002751/2020|EPI ISL 529747|H.1|South Africa|2020-08-14	0.0002789401	Africa
Africa|hCoV-19/DRC/3806/2020|EPI ISL 447244|B.1|Democratic Republic of the Congo|2020-04-24	Africa|hCoV-19/South Africa/KRISP-K002751/2020|EPI ISL 529747|H.1|South Africa|2020-08-14	0.0002789206	Africa
Africa|hCoV-19/DRC/3827/2020|EPI ISL 447245|B.1|Democratic Republic of the Congo|2020-04-24	Africa|hCoV-19/South Africa/KRISP-K002751/2020|EPI ISL 529747|H.1|South Africa|2020-08-14	0.0004088923	Africa
Africa|hCoV-19/DRC/3829/2020|EPI ISL 447246|B.1|Democratic Republic of the Congo|2020-04-24	Africa|hCoV-19/South Africa/KRISP-K002751/2020|EPI ISL 529747|H.1|South Africa|2020-08-14	0.0003753219	Africa
Africa|hCoV-19/DRC/3834/2020|EPI ISL 447247|A|Democratic Republic of the Congo|2020-04-25	Africa|hCoV-19/South Africa/KRISP-K002751/2020|EPI ISL 529747|H.1|South Africa|2020-08-14	0.0006173286	Africa
Africa|hCoV-19/DRC/3837/2020|EPI ISL 447248|B.1.128|Democratic Republic of the Congo|2020-04-25	Africa|hCoV-19/South Africa/KRISP-K002751/2020|EPI ISL 529747|H.1|South Africa|2020-08-14	0.0004427903	Africa
Africa|hCoV-19/DRC/3841/2020|EPI ISL 447249|B.1.128|Democratic Republic of the Congo|2020-04-25	Africa|hCoV-19/South Africa/KRISP-K002751/2020|EPI ISL 529747|H.1|South Africa|2020-08-14	0.0004757641	Africa
Africa|hCoV-19/DRC/3842/2020|EPI ISL 471396|B.1.128|Democratic Republic of the Congo|2020-04-25	Africa|hCoV-19/South Africa/KRISP-K002751/2020|EPI ISL 529747|H.1|South Africa|2020-08-14	0.0004706153	Africa
Africa|hCoV-19/DRC/3846/2020|EPI ISL 471397|B.1.84|Democratic Republic of the Congo|2020-04-25	Africa|hCoV-19/South Africa/KRISP-K002751/2020|EPI ISL 529747|H.1|South Africa|2020-08-14	0.0004033330	Africa
Africa|hCoV-19/DRC/3937/2020|EPI ISL 471398|B.1|Democratic Republic of the Congo|2020-04-25	Africa|hCoV-19/South Africa/KRISP-K002751/2020|EPI ISL 529747|H.1|South Africa|2020-08-14	0.0003697145	Africa
Africa|hCoV-19/DRC/3941/2020|EPI ISL 471399|B.1.128|Democratic Republic of the Congo|2020-04-25	Africa|hCoV-19/South Africa/KRISP-K002751/2020|EPI ISL 529747|H.1|South Africa|2020-08-14	0.0004419731	Africa
Africa|hCoV-19/DRC/3947/2020|EPI ISL 471400|B.1.214|Democratic Republic of the Congo|2020-04-25	Africa|hCoV-19/South Africa/KRISP-K002751/2020|EPI ISL 529747|H.1|South Africa|2020-08-14	0.0004705852	Africa
Africa|hCoV-19/DRC/3949/2020|EPI ISL 471401|B.1.84|Democratic Republic of the Congo|2020-04-26	Africa|hCoV-19/South Africa/KRISP-K002751/2020|EPI ISL 529747|H.1|South Africa|2020-08-14	0.0003048860	Africa
Africa|hCoV-19/DRC/396/2020|EPI ISL 420852|B.1.6|Democratic Republic of the Congo|2020-03-26	Africa|hCoV-19/South Africa/KRISP-K002751/2020|EPI ISL 529747|H.1|South Africa|2020-08-14	0.0003052406	Africa
Africa|hCoV-19/DRC/397/2020|EPI ISL 420845|B.1.6|Democratic Republic of the Congo|2020-03-26	Africa|hCoV-19/South Africa/KRISP-K002751/2020|EPI ISL 529747|H.1|South Africa|2020-08-14	0.0003029293	Africa
Africa|hCoV-19/DRC/400/2020|EPI ISL 420846|B.1.5|Democratic Republic of the Congo|2020-03	Africa|hCoV-19/South Africa/KRISP-K002751/2020|EPI ISL 529747|H.1|South Africa|2020-08-14	0.0002700284	Africa
Africa|hCoV-19/DRC/4012/2020|EPI ISL 471402|B.1|Democratic Republic of the Congo|2020-04-26	Africa|hCoV-19/South Africa/KRISP-K002751/2020|EPI ISL 529747|H.1|South Africa|2020-08-14	0.0004369720	Africa
Africa|hCoV-19/DRC/402/2020|EPI ISL 420853|B.1|Democratic Republic of the Congo|2020-03-26	Africa|hCoV-19/South Africa/KRISP-K002751/2020|EPI ISL 529747|H.1|South Africa|2020-08-14	0.0003173014	Africa
Africa|hCoV-19/DRC/4020/2020|EPI ISL 471403|B.1.5|Democratic Republic of the Congo|2020-04-26	Africa|hCoV-19/South Africa/KRISP-K002751/2020|EPI ISL 529747|H.1|South Africa|2020-08-14	0.0003697299	Africa
Africa|hCoV-19/DRC/4026/2020|EPI ISL 471404|B.1.84|Democratic Republic of the Congo|2020-04-27	Africa|hCoV-19/South Africa/KRISP-K002751/2020|EPI ISL 529747|H.1|South Africa|2020-08-14	0.0003376175	Africa
Africa|hCoV-19/DRC/4060/2020|EPI ISL 471405|B.1|Democratic Republic of the Congo|2020-04-27	Africa|hCoV-19/South Africa/KRISP-K002751/2020|EPI ISL 529747|H.1|South Africa|2020-08-14	0.0003704401	Africa
Africa|hCoV-19/DRC/4075/2020|EPI ISL 471406|B.1.214|Democratic Republic of the Congo|2020-04-27	Africa|hCoV-19/South Africa/KRISP-K002751/2020|EPI ISL 529747|H.1|South Africa|2020-08-14	0.0004407834	Africa
Africa|hCoV-19/DRC/4084/2020|EPI ISL 471407|B.1.214|Democratic Republic of the Congo|2020-04-27	Africa|hCoV-19/South Africa/KRISP-K002751/2020|EPI ISL 529747|H.1|South Africa|2020-08-14	0.0004710602	Africa
Africa|hCoV-19/DRC/4132/2020|EPI ISL 471408|B.1|Democratic Republic of the Congo|2020-04-27	Africa|hCoV-19/South Africa/KRISP-K002751/2020|EPI ISL 529747|H.1|South Africa|2020-08-14	0.0004033235	Africa
Africa|hCoV-19/DRC/4141/2020|EPI ISL 471409|B.1.128|Democratic Republic of the Congo|2020-04-27	Africa|hCoV-19/South Africa/KRISP-K002751/2020|EPI ISL 529747|H.1|South Africa|2020-08-14	0.0004369720	Africa
Africa|hCoV-19/DRC/4145/2020|EPI ISL 471410|B.1|Democratic Republic of the Congo|2020-04-27	Africa|hCoV-19/South Africa/KRISP-K002751/2020|EPI ISL 529747|H.1|South Africa|2020-08-14	0.0003360973	Africa
Africa|hCoV-19/DRC/4194/2020|EPI ISL 471414|B.1.5|Democratic Republic of the Congo|2020-04-28	Africa|hCoV-19/South Africa/KRISP-K002751/2020|EPI ISL 529747|H.1|South Africa|2020-08-14	0.0003697057	Africa
Africa|hCoV-19/DRC/4250/2020|EPI ISL 471415|B.1.1.1|Democratic Republic of the Congo|2020-04-28	Africa|hCoV-19/South Africa/KRISP-K002751/2020|EPI ISL 529747|H.1|South Africa|2020-08-14	0.0003360747	Africa
Africa|hCoV-19/DRC/4279/2020|EPI ISL 514114|B.1|Democratic Republic of the Congo|2020-04-28	Africa|hCoV-19/South Africa/KRISP-K002751/2020|EPI ISL 529747|H.1|South Africa|2020-08-14	0.0003748360	Africa
Africa|hCoV-19/DRC/4282/2020|EPI ISL 514103|B.1.128|Democratic Republic of the Congo|2020-04-08	Africa|hCoV-19/South Africa/KRISP-K002751/2020|EPI ISL 529747|H.1|South Africa|2020-08-14	0.0004089720	Africa
Africa|hCoV-19/DRC/4284/2020|EPI ISL 514115|B.1.128|Democratic Republic of the Congo|2020-04-28	Africa|hCoV-19/South Africa/KRISP-K002751/2020|EPI ISL 529747|H.1|South Africa|2020-08-14	0.0004089302	Africa
Africa|hCoV-19/DRC/431/2020|EPI ISL 420847|B.1.147|Democratic Republic of the Congo|2020-03-26	Africa|hCoV-19/South Africa/KRISP-K002751/2020|EPI ISL 529747|H.1|South Africa|2020-08-14	0.0003029264	Africa
Africa|hCoV-19/DRC/4418/2020|EPI ISL 496506|B.1.128|Democratic Republic of the Congo|2020-04-29	Africa|hCoV-19/South Africa/KRISP-K002751/2020|EPI ISL 529747|H.1|South Africa|2020-08-14	0.0004430470	Africa
Africa|hCoV-19/DRC/4422/2020|EPI ISL 496507|B.1.128|Democratic Republic of the Congo|2020-04-29	Africa|hCoV-19/South Africa/KRISP-K002751/2020|EPI ISL 529747|H.1|South Africa|2020-08-14	0.0004135943	Africa
Africa|hCoV-19/DRC/4427/2020|EPI ISL 496508|B.1.128|Democratic Republic of the Congo|2020-04-29	Africa|hCoV-19/South Africa/KRISP-K002751/2020|EPI ISL 529747|H.1|South Africa|2020-08-14	0.0004173040	Africa
Africa|hCoV-19/DRC/4429/2020|EPI ISL 513589|B.1.128|Democratic Republic of the Congo|2020-04-29	Africa|hCoV-19/South Africa/KRISP-K002751/2020|EPI ISL 529747|H.1|South Africa|2020-08-14	0.0004173331	Africa
Africa|hCoV-19/DRC/4430/2020|EPI ISL 496509|B.1.128|Democratic Republic of the Congo|2020-04-29	Africa|hCoV-19/South Africa/KRISP-K002751/2020|EPI ISL 529747|H.1|South Africa|2020-08-14	0.0004093201	Africa
Africa|hCoV-19/DRC/4437/2020|EPI ISL 513590|B.1.128|Democratic Republic of the Congo|2020-05-02	Africa|hCoV-19/South Africa/KRISP-K002751/2020|EPI ISL 529747|H.1|South Africa|2020-08-14	0.0004521988	Africa
Africa|hCoV-19/DRC/4442/2020|EPI ISL 496510|B.1.128|Democratic Republic of the Congo|2020-04-29	Africa|hCoV-19/South Africa/KRISP-K002751/2020|EPI ISL 529747|H.1|South Africa|2020-08-14	0.0004139791	Africa
Africa|hCoV-19/DRC/4444/2020|EPI ISL 514104|B.1.128|Democratic Republic of the Congo|2020-04-29	Africa|hCoV-19/South Africa/KRISP-K002751/2020|EPI ISL 529747|H.1|South Africa|2020-08-14	0.0004076520	Africa
Africa|hCoV-19/DRC/445/2020|EPI ISL 420848|B.1|Democratic Republic of the Congo|2020-03	Africa|hCoV-19/South Africa/KRISP-K002751/2020|EPI ISL 529747|H.1|South Africa|2020-08-14	0.0002797258	Africa
Africa|hCoV-19/DRC/4501/2020|EPI ISL 513591|B.1.5|Democratic Republic of the Congo|2020-05-30	Africa|hCoV-19/South Africa/KRISP-K002751/2020|EPI ISL 529747|H.1|South Africa|2020-08-14	0.0003130482	Africa
Africa|hCoV-19/DRC/4516/2020|EPI ISL 487192|B.1.1.275|Democratic Republic of the Congo|2020-04-28	Africa|hCoV-19/South Africa/KRISP-K002751/2020|EPI ISL 529747|H.1|South Africa|2020-08-14	0.0001699057	Africa
Africa|hCoV-19/DRC/4524/2020|EPI ISL 513597|A|Democratic Republic of the Congo|2020-04-30	Africa|hCoV-19/South Africa/KRISP-K002751/2020|EPI ISL 529747|H.1|South Africa|2020-08-14	0.0006108083	Africa
Africa|hCoV-19/DRC/4541/2020|EPI ISL 513598|B.1|Democratic Republic of the Congo|2020-04-30	Africa|hCoV-19/South Africa/KRISP-K002751/2020|EPI ISL 529747|H.1|South Africa|2020-08-14	0.0004033937	Africa
Africa|hCoV-19/DRC/4551/2020|EPI ISL 513599|B.1.178|Democratic Republic of the Congo|2020-04-30	Africa|hCoV-19/South Africa/KRISP-K002751/2020|EPI ISL 529747|H.1|South Africa|2020-08-14	0.0004458221	Africa
Africa|hCoV-19/DRC/4561/2020|EPI ISL 513600|B.1|Democratic Republic of the Congo|2020-04-30	Africa|hCoV-19/South Africa/KRISP-K002751/2020|EPI ISL 529747|H.1|South Africa|2020-08-14	0.0003697056	Africa
Africa|hCoV-19/DRC/4562/2020|EPI ISL 513601|B.1.214|Democratic Republic of the Congo|2020-04-30	Africa|hCoV-19/South Africa/KRISP-K002751/2020|EPI ISL 529747|H.1|South Africa|2020-08-14	0.0003697145	Africa
Africa|hCoV-19/DRC/4568/2020|EPI ISL 513602|B.1|Democratic Republic of the Congo|2020-04-30	Africa|hCoV-19/South Africa/KRISP-K002751/2020|EPI ISL 529747|H.1|South Africa|2020-08-14	0.0003736102	Africa
Africa|hCoV-19/DRC/4578/2020|EPI ISL 513603|B.1|Democratic Republic of the Congo|2020-04-30	Africa|hCoV-19/South Africa/KRISP-K002751/2020|EPI ISL 529747|H.1|South Africa|2020-08-14	0.0004101878	Africa
Africa|hCoV-19/DRC/4613/2020|EPI ISL 513604|B.1.214|Democratic Republic of the Congo|2020-04-30	Africa|hCoV-19/South Africa/KRISP-K002751/2020|EPI ISL 529747|H.1|South Africa|2020-08-14	0.0004069432	Africa
Africa|hCoV-19/DRC/4614/2020|EPI ISL 513605|B.1|Democratic Republic of the Congo|2020-04-30	Africa|hCoV-19/South Africa/KRISP-K002751/2020|EPI ISL 529747|H.1|South Africa|2020-08-14	0.0005042286	Africa
Africa|hCoV-19/DRC/4631/2020|EPI ISL 513606|B.1.5|Democratic Republic of the Congo|2020-04-30	Africa|hCoV-19/South Africa/KRISP-K002751/2020|EPI ISL 529747|H.1|South Africa|2020-08-14	0.0005042627	Africa
Africa|hCoV-19/DRC/4633/2020|EPI ISL 513607|B.1.128|Democratic Republic of the Congo|2020-04-30	Africa|hCoV-19/South Africa/KRISP-K002751/2020|EPI ISL 529747|H.1|South Africa|2020-08-14	0.0004706152	Africa
Africa|hCoV-19/DRC/4642/2020|EPI ISL 513608|B.1.128|Democratic Republic of the Congo|2020-04-30	Africa|hCoV-19/South Africa/KRISP-K002751/2020|EPI ISL 529747|H.1|South Africa|2020-08-14	0.0004705947	Africa
Africa|hCoV-19/DRC/4647/2020|EPI ISL 513609|B.1.128|Democratic Republic of the Congo|2020-04-30	Africa|hCoV-19/South Africa/KRISP-K002751/2020|EPI ISL 529747|H.1|South Africa|2020-08-14	0.0004369720	Africa
Africa|hCoV-19/DRC/4653/2020|EPI ISL 513610|B.1.128|Democratic Republic of the Congo|2020-04-30	Africa|hCoV-19/South Africa/KRISP-K002751/2020|EPI ISL 529747|H.1|South Africa|2020-08-14	0.0004706422	Africa
Africa|hCoV-19/DRC/4681/2020|EPI ISL 514116|B.1.128|Democratic Republic of the Congo|2020-04-30	Africa|hCoV-19/South Africa/KRISP-K002751/2020|EPI ISL 529747|H.1|South Africa|2020-08-14	0.0004139794	Africa
Africa|hCoV-19/DRC/4683/2020|EPI ISL 514105|B.1.5|Democratic Republic of the Congo|2020-04-30	Africa|hCoV-19/South Africa/KRISP-K002751/2020|EPI ISL 529747|H.1|South Africa|2020-08-14	0.0004472683	Africa
Africa|hCoV-19/DRC/4685/2020|EPI ISL 514106|B.1.128|Democratic Republic of the Congo|2020-04-30	Africa|hCoV-19/South Africa/KRISP-K002751/2020|EPI ISL 529747|H.1|South Africa|2020-08-14	0.0004766937	Africa
Africa|hCoV-19/DRC/4690/2020|EPI ISL 514117|B.1.128|Democratic Republic of the Congo|2020-04-30	Africa|hCoV-19/South Africa/KRISP-K002751/2020|EPI ISL 529747|H.1|South Africa|2020-08-14	0.0004432887	Africa
Africa|hCoV-19/DRC/4693/2020|EPI ISL 514118|B.1.128|Democratic Republic of the Congo|2020-04-30	Africa|hCoV-19/South Africa/KRISP-K002751/2020|EPI ISL 529747|H.1|South Africa|2020-08-14	0.0004423837	Africa
Africa|hCoV-19/DRC/4694/2020|EPI ISL 514107|B.1.128|Democratic Republic of the Congo|2020-04-30	Africa|hCoV-19/South Africa/KRISP-K002751/2020|EPI ISL 529747|H.1|South Africa|2020-08-14	0.0004476070	Africa
Africa|hCoV-19/DRC/4720/2020|EPI ISL 514108|B.1.84|Democratic Republic of the Congo|2020-05-01	Africa|hCoV-19/South Africa/KRISP-K002751/2020|EPI ISL 529747|H.1|South Africa|2020-08-14	0.0003728504	Africa
Africa|hCoV-19/DRC/4785/2020|EPI ISL 514119|B.1.84|Democratic Republic of the Congo|2020-05-01	Africa|hCoV-19/South Africa/KRISP-K002751/2020|EPI ISL 529747|H.1|South Africa|2020-08-14	0.0005105158	Africa
Africa|hCoV-19/DRC/5019/2020|EPI ISL 496511|B.1|Democratic Republic of the Congo|2020-05-02	Africa|hCoV-19/South Africa/KRISP-K002751/2020|EPI ISL 529747|H.1|South Africa|2020-08-14	0.0004261846	Africa
Africa|hCoV-19/DRC/5094/2020|EPI ISL 496491|B.1.84|Democratic Republic of the Congo|2020-05-02	Africa|hCoV-19/South Africa/KRISP-K002751/2020|EPI ISL 529747|H.1|South Africa|2020-08-14	0.0003788605	Africa
Africa|hCoV-19/DRC/5186/2020|EPI ISL 496512|B.1|Democratic Republic of the Congo|2020-05-03	Africa|hCoV-19/South Africa/KRISP-K002751/2020|EPI ISL 529747|H.1|South Africa|2020-08-14	0.0004136307	Africa
Africa|hCoV-19/DRC/5187/2020|EPI ISL 513619|B.1|Democratic Republic of the Congo|2020-05-03	Africa|hCoV-19/South Africa/KRISP-K002751/2020|EPI ISL 529747|H.1|South Africa|2020-08-14	0.0004084509	Africa
Africa|hCoV-19/DRC/5205/2020|EPI ISL 487365|B.1.1.275|Democratic Republic of the Congo|2020-05-01	Africa|hCoV-19/South Africa/KRISP-K002751/2020|EPI ISL 529747|H.1|South Africa|2020-08-14	0.0002072306	Africa
Africa|hCoV-19/DRC/521/2020|EPI ISL 420854|B.1.5|Democratic Republic of the Congo|2020-03-25	Africa|hCoV-19/South Africa/KRISP-K002751/2020|EPI ISL 529747|H.1|South Africa|2020-08-14	0.0002366294	Africa
Africa|hCoV-19/DRC/5210/2020|EPI ISL 487369|B.1.1.275|Democratic Republic of the Congo|2020-05-01	Africa|hCoV-19/South Africa/KRISP-K002751/2020|EPI ISL 529747|H.1|South Africa|2020-08-14	0.0002065154	Africa
Africa|hCoV-19/DRC/523/2020|EPI ISL 420849|B.1.1.1|Democratic Republic of the Congo|2020-03-28	Africa|hCoV-19/South Africa/KRISP-K002751/2020|EPI ISL 529747|H.1|South Africa|2020-08-14	0.0002359118	Africa
Africa|hCoV-19/DRC/5240/2020|EPI ISL 496492|B.1|Democratic Republic of the Congo|2020-05-03	Africa|hCoV-19/South Africa/KRISP-K002751/2020|EPI ISL 529747|H.1|South Africa|2020-08-14	0.0003069193	Africa
Africa|hCoV-19/DRC/5377/2020|EPI ISL 496513|B.1|Democratic Republic of the Congo|2020-05-04	Africa|hCoV-19/South Africa/KRISP-K002751/2020|EPI ISL 529747|H.1|South Africa|2020-08-14	0.0003751261	Africa
Africa|hCoV-19/DRC/5538/2020|EPI ISL 514120|B.1|Democratic Republic of the Congo|2020-05-05	Africa|hCoV-19/South Africa/KRISP-K002751/2020|EPI ISL 529747|H.1|South Africa|2020-08-14	0.0003499168	Africa
Africa|hCoV-19/DRC/5651/2020|EPI ISL 496493|B.1.1.1|Democratic Republic of the Congo|2020-05-06	Africa|hCoV-19/South Africa/KRISP-K002751/2020|EPI ISL 529747|H.1|South Africa|2020-08-14	0.0002782347	Africa
Africa|hCoV-19/DRC/5705/2020|EPI ISL 496494|B.1.84|Democratic Republic of the Congo|2020-05-06	Africa|hCoV-19/South Africa/KRISP-K002751/2020|EPI ISL 529747|H.1|South Africa|2020-08-14	0.0003541001	Africa
Africa|hCoV-19/DRC/5735/2020|EPI ISL 496495|B.1.214|Democratic Republic of the Congo|2020-05-06	Africa|hCoV-19/South Africa/KRISP-K002751/2020|EPI ISL 529747|H.1|South Africa|2020-08-14	0.0003501300	Africa
Africa|hCoV-19/DRC/5815/2020|EPI ISL 495629|B.1.214|Democratic Republic of the Congo|2020-05-06	Africa|hCoV-19/South Africa/KRISP-K002751/2020|EPI ISL 529747|H.1|South Africa|2020-08-14	0.0004204283	Africa
Africa|hCoV-19/DRC/5907/2020|EPI ISL 496496|B.1.84|Democratic Republic of the Congo|2020-05-07	Africa|hCoV-19/South Africa/KRISP-K002751/2020|EPI ISL 529747|H.1|South Africa|2020-08-14	0.0004603221	Africa
Africa|hCoV-19/DRC/5913/2020|EPI ISL 496497|B.1|Democratic Republic of the Congo|2020-05-07	Africa|hCoV-19/South Africa/KRISP-K002751/2020|EPI ISL 529747|H.1|South Africa|2020-08-14	0.0004478427	Africa
Africa|hCoV-19/DRC/5927/2020|EPI ISL 496498|B.1.9|Democratic Republic of the Congo|2020-05-07	Africa|hCoV-19/South Africa/KRISP-K002751/2020|EPI ISL 529747|H.1|South Africa|2020-08-14	0.0006204677	Africa
Africa|hCoV-19/DRC/5957/2020|EPI ISL 496499|B.1.5|Democratic Republic of the Congo|2020-05-07	Africa|hCoV-19/South Africa/KRISP-K002751/2020|EPI ISL 529747|H.1|South Africa|2020-08-14	0.0002722081	Africa
Africa|hCoV-19/DRC/5964/2020|EPI ISL 496500|B.1.178|Democratic Republic of the Congo|2020-05-07	Africa|hCoV-19/South Africa/KRISP-K002751/2020|EPI ISL 529747|H.1|South Africa|2020-08-14	0.0002861011	Africa
Africa|hCoV-19/DRC/5996/2020|EPI ISL 496514|B.1.84|Democratic Republic of the Congo|2020-05-08	Africa|hCoV-19/South Africa/KRISP-K002751/2020|EPI ISL 529747|H.1|South Africa|2020-08-14	0.0003790693	Africa
Africa|hCoV-19/DRC/6026/2020|EPI ISL 513622|B.1.1.1|Democratic Republic of the Congo|2020-05-08	Africa|hCoV-19/South Africa/KRISP-K002751/2020|EPI ISL 529747|H.1|South Africa|2020-08-14	0.0003453618	Africa
Africa|hCoV-19/DRC/6143/2020|EPI ISL 496515|B.1|Democratic Republic of the Congo|2020-05-08	Africa|hCoV-19/South Africa/KRISP-K002751/2020|EPI ISL 529747|H.1|South Africa|2020-08-14	0.0003479639	Africa
Africa|hCoV-19/DRC/6151/2020|EPI ISL 513620|B.1.214|Democratic Republic of the Congo|2020-05-08	Africa|hCoV-19/South Africa/KRISP-K002751/2020|EPI ISL 529747|H.1|South Africa|2020-08-14	0.0004106322	Africa
Africa|hCoV-19/DRC/6163/2020|EPI ISL 513623|B.1.214|Democratic Republic of the Congo|2020-05-08	Africa|hCoV-19/South Africa/KRISP-K002751/2020|EPI ISL 529747|H.1|South Africa|2020-08-14	0.0004154946	Africa
Africa|hCoV-19/DRC/6203/2020|EPI ISL 514109|B.1|Democratic Republic of the Congo|2020-05-09	Africa|hCoV-19/South Africa/KRISP-K002751/2020|EPI ISL 529747|H.1|South Africa|2020-08-14	0.0005120647	Africa
Africa|hCoV-19/DRC/6209/2020|EPI ISL 514110|B.1.84|Democratic Republic of the Congo|2020-05-09	Africa|hCoV-19/South Africa/KRISP-K002751/2020|EPI ISL 529747|H.1|South Africa|2020-08-14	0.0003407810	Africa
Africa|hCoV-19/DRC/6227/2020|EPI ISL 514121|B.1.84|Democratic Republic of the Congo|2020-05-09	Africa|hCoV-19/South Africa/KRISP-K002751/2020|EPI ISL 529747|H.1|South Africa|2020-08-14	0.0003412344	Africa
Africa|hCoV-19/DRC/6313/2020|EPI ISL 496516|B.1.84|Democratic Republic of the Congo|2020-05-09	Africa|hCoV-19/South Africa/KRISP-K002751/2020|EPI ISL 529747|H.1|South Africa|2020-08-14	0.0004626692	Africa
Africa|hCoV-19/DRC/6338/2020|EPI ISL 495630|B.1|Democratic Republic of the Congo|2020-05-09	Africa|hCoV-19/South Africa/KRISP-K002751/2020|EPI ISL 529747|H.1|South Africa|2020-08-14	0.0003869742	Africa
Africa|hCoV-19/DRC/6341/2020|EPI ISL 495631|B.1|Democratic Republic of the Congo|2020-05-09	Africa|hCoV-19/South Africa/KRISP-K002751/2020|EPI ISL 529747|H.1|South Africa|2020-08-14	0.0004961809	Africa
Africa|hCoV-19/DRC/6342/2020|EPI ISL 495632|B.1|Democratic Republic of the Congo|2020-05-09	Africa|hCoV-19/South Africa/KRISP-K002751/2020|EPI ISL 529747|H.1|South Africa|2020-08-14	0.0004523782	Africa
Africa|hCoV-19/DRC/6361/2020|EPI ISL 495633|B.1|Democratic Republic of the Congo|2020-05-09	Africa|hCoV-19/South Africa/KRISP-K002751/2020|EPI ISL 529747|H.1|South Africa|2020-08-14	0.0003552987	Africa
Africa|hCoV-19/DRC/6380/2020|EPI ISL 513611|B.1.1.275|Democratic Republic of the Congo|2020-05-04	Africa|hCoV-19/South Africa/KRISP-K002751/2020|EPI ISL 529747|H.1|South Africa|2020-08-14	0.0002075530	Africa
Africa|hCoV-19/DRC/6384/2020|EPI ISL 513612|B.1.1.275|Democratic Republic of the Congo|2020-05-07	Africa|hCoV-19/South Africa/KRISP-K002751/2020|EPI ISL 529747|H.1|South Africa|2020-08-14	0.0001727524	Africa
Africa|hCoV-19/DRC/6386/2020|EPI ISL 513613|B.1.1.275|Democratic Republic of the Congo|2020-05-07	Africa|hCoV-19/South Africa/KRISP-K002751/2020|EPI ISL 529747|H.1|South Africa|2020-08-14	0.0001695774	Africa
Africa|hCoV-19/DRC/6389/2020|EPI ISL 513614|B.1.84|Democratic Republic of the Congo|2020-05-07	Africa|hCoV-19/South Africa/KRISP-K002751/2020|EPI ISL 529747|H.1|South Africa|2020-08-14	0.0004474792	Africa
Africa|hCoV-19/DRC/6390/2020|EPI ISL 513615|B.1.1.275|Democratic Republic of the Congo|2020-05-04	Africa|hCoV-19/South Africa/KRISP-K002751/2020|EPI ISL 529747|H.1|South Africa|2020-08-14	0.0002717128	Africa
Africa|hCoV-19/DRC/6392/2020|EPI ISL 513616|B.1|Democratic Republic of the Congo|2020-05-04	Africa|hCoV-19/South Africa/KRISP-K002751/2020|EPI ISL 529747|H.1|South Africa|2020-08-14	0.0002374906	Africa
Africa|hCoV-19/DRC/6395/2020|EPI ISL 513617|B.1.1.275|Democratic Republic of the Congo|2020-05-07	Africa|hCoV-19/South Africa/KRISP-K002751/2020|EPI ISL 529747|H.1|South Africa|2020-08-14	0.0003024803	Africa
Africa|hCoV-19/DRC/6398/2020|EPI ISL 513618|B.1.1.275|Democratic Republic of the Congo|2020-05-07	Africa|hCoV-19/South Africa/KRISP-K002751/2020|EPI ISL 529747|H.1|South Africa|2020-08-14	0.0002016238	Africa
Africa|hCoV-19/DRC/6724/2020|EPI ISL 495634|B.1|Democratic Republic of the Congo|2020-05-11	Africa|hCoV-19/South Africa/KRISP-K002751/2020|EPI ISL 529747|H.1|South Africa|2020-08-14	0.0003407763	Africa
Africa|hCoV-19/DRC/6743/2020|EPI ISL 495635|B.1.149|Democratic Republic of the Congo|2020-05-11	Africa|hCoV-19/South Africa/KRISP-K002751/2020|EPI ISL 529747|H.1|South Africa|2020-08-14	0.0003534818	Africa
Africa|hCoV-19/DRC/6783/2020|EPI ISL 496501|B.1.149|Democratic Republic of the Congo|2020-05-11	Africa|hCoV-19/South Africa/KRISP-K002751/2020|EPI ISL 529747|H.1|South Africa|2020-08-14	0.0003864984	Africa
Africa|hCoV-19/DRC/6784/2020|EPI ISL 495636|B.1|Democratic Republic of the Congo|2020-05-11	Africa|hCoV-19/South Africa/KRISP-K002751/2020|EPI ISL 529747|H.1|South Africa|2020-08-14	0.0003061612	Africa
Africa|hCoV-19/DRC/6786/2020|EPI ISL 495637|B.1.178|Democratic Republic of the Congo|2020-05-11	Africa|hCoV-19/South Africa/KRISP-K002751/2020|EPI ISL 529747|H.1|South Africa|2020-08-14	0.0004092452	Africa
Africa|hCoV-19/DRC/6791/2020|EPI ISL 495638|B.1.178|Democratic Republic of the Congo|2020-05-11	Africa|hCoV-19/South Africa/KRISP-K002751/2020|EPI ISL 529747|H.1|South Africa|2020-08-14	0.0003765459	Africa
Africa|hCoV-19/DRC/6792/2020|EPI ISL 495639|B.1|Democratic Republic of the Congo|2020-05-11	Africa|hCoV-19/South Africa/KRISP-K002751/2020|EPI ISL 529747|H.1|South Africa|2020-08-14	0.0003564220	Africa
Africa|hCoV-19/DRC/6801/2020|EPI ISL 514111|B.1|Democratic Republic of the Congo|2020-05-11	Africa|hCoV-19/South Africa/KRISP-K002751/2020|EPI ISL 529747|H.1|South Africa|2020-08-14	0.0005502964	Africa
Africa|hCoV-19/DRC/6853/2020|EPI ISL 496502|B.1.214|Democratic Republic of the Congo|2020-05-11	Africa|hCoV-19/South Africa/KRISP-K002751/2020|EPI ISL 529747|H.1|South Africa|2020-08-14	0.0003461431	Africa
Africa|hCoV-19/DRC/6854/2020|EPI ISL 496503|B.1|Democratic Republic of the Congo|2020-05-11	Africa|hCoV-19/South Africa/KRISP-K002751/2020|EPI ISL 529747|H.1|South Africa|2020-08-14	0.0005287392	Africa
Africa|hCoV-19/DRC/6875/2020|EPI ISL 496504|B.1|Democratic Republic of the Congo|2020-05-11	Africa|hCoV-19/South Africa/KRISP-K002751/2020|EPI ISL 529747|H.1|South Africa|2020-08-14	0.0003407925	Africa
Africa|hCoV-19/DRC/7042/2020|EPI ISL 513592|B.1.214|Democratic Republic of the Congo|2020-05-12	Africa|hCoV-19/South Africa/KRISP-K002751/2020|EPI ISL 529747|H.1|South Africa|2020-08-14	0.0003738566	Africa
Africa|hCoV-19/DRC/7061/2020|EPI ISL 513593|B.1|Democratic Republic of the Congo|2020-05-12	Africa|hCoV-19/South Africa/KRISP-K002751/2020|EPI ISL 529747|H.1|South Africa|2020-08-14	0.0003170035	Africa
Africa|hCoV-19/DRC/7140/2020|EPI ISL 513594|B.1.214|Democratic Republic of the Congo|2020-05-12	Africa|hCoV-19/South Africa/KRISP-K002751/2020|EPI ISL 529747|H.1|South Africa|2020-08-14	0.0004837136	Africa
Africa|hCoV-19/DRC/7200/2020|EPI ISL 514112|B.1|Democratic Republic of the Congo|2020-05-13	Africa|hCoV-19/South Africa/KRISP-K002751/2020|EPI ISL 529747|H.1|South Africa|2020-08-14	0.0004747040	Africa
Africa|hCoV-19/DRC/7211/2020|EPI ISL 514122|B.1.149|Democratic Republic of the Congo|2020-05-13	Africa|hCoV-19/South Africa/KRISP-K002751/2020|EPI ISL 529747|H.1|South Africa|2020-08-14	0.0004424333	Africa
Africa|hCoV-19/DRC/7248/2020|EPI ISL 514123|B.1|Democratic Republic of the Congo|2020-05-13	Africa|hCoV-19/South Africa/KRISP-K002751/2020|EPI ISL 529747|H.1|South Africa|2020-08-14	0.0003479323	Africa
Africa|hCoV-19/DRC/7255/2020|EPI ISL 514124|B.1.149|Democratic Republic of the Congo|2020-05-13	Africa|hCoV-19/South Africa/KRISP-K002751/2020|EPI ISL 529747|H.1|South Africa|2020-08-14	0.0004804909	Africa
Africa|hCoV-19/DRC/73/2020|EPI ISL 417941|B.1.178|Democratic Republic of the Congo|2020-03-18	Africa|hCoV-19/South Africa/KRISP-K002751/2020|EPI ISL 529747|H.1|South Africa|2020-08-14	0.0002717682	Africa
Africa|hCoV-19/DRC/7386/2020|EPI ISL 513595|B.1.5|Democratic Republic of the Congo|2020-05-14	Africa|hCoV-19/South Africa/KRISP-K002751/2020|EPI ISL 529747|H.1|South Africa|2020-08-14	0.0002799508	Africa
Africa|hCoV-19/DRC/7430/2020|EPI ISL 496517|B.1.1.1|Democratic Republic of the Congo|2020-05-14	Africa|hCoV-19/South Africa/KRISP-K002751/2020|EPI ISL 529747|H.1|South Africa|2020-08-14	0.0004660626	Africa
Africa|hCoV-19/DRC/7434/2020|EPI ISL 513621|B.1.1.1|Democratic Republic of the Congo|2020-05-14	Africa|hCoV-19/South Africa/KRISP-K002751/2020|EPI ISL 529747|H.1|South Africa|2020-08-14	0.0004529285	Africa
Africa|hCoV-19/DRC/7471/2020|EPI ISL 513596|B.1.214|Democratic Republic of the Congo|2020-05-14	Africa|hCoV-19/South Africa/KRISP-K002751/2020|EPI ISL 529747|H.1|South Africa|2020-08-14	0.0003764558	Africa
Africa|hCoV-19/DRC/7488/2020|EPI ISL 514113|B.1.1|Democratic Republic of the Congo|2020-05-14	Africa|hCoV-19/South Africa/KRISP-K002751/2020|EPI ISL 529747|H.1|South Africa|2020-08-14	0.0001362459	Africa
Africa|hCoV-19/DRC/7713/2020|EPI ISL 495640|B.1|Democratic Republic of the Congo|2020-05-14	Africa|hCoV-19/South Africa/KRISP-K002751/2020|EPI ISL 529747|H.1|South Africa|2020-08-14	0.0005588980	Africa
Africa|hCoV-19/DRC/7864/2020|EPI ISL 496505|B.1.214|Democratic Republic of the Congo|2020-05-15	Africa|hCoV-19/South Africa/KRISP-K002751/2020|EPI ISL 529747|H.1|South Africa|2020-08-14	0.0004511959	Africa
Africa|hCoV-19/DRC/7920/2020|EPI ISL 495641|B.1|Democratic Republic of the Congo|2020-05-15	Africa|hCoV-19/South Africa/KRISP-K002751/2020|EPI ISL 529747|H.1|South Africa|2020-08-14	0.0004775693	Africa
Africa|hCoV-19/DRC/80/2020|EPI ISL 417942|B.1.178|Democratic Republic of the Congo|2020-03-18	Africa|hCoV-19/South Africa/KRISP-K002751/2020|EPI ISL 529747|H.1|South Africa|2020-08-14	0.0002700348	Africa
Africa|hCoV-19/DRC/8018/2020|EPI ISL 514125|B.1.5|Democratic Republic of the Congo|2020-05-15	Africa|hCoV-19/South Africa/KRISP-K002751/2020|EPI ISL 529747|H.1|South Africa|2020-08-14	0.0004589248	Africa
Africa|hCoV-19/DRC/81/2020|EPI ISL 417944|B.1.9|Democratic Republic of the Congo|2020-03-18	Africa|hCoV-19/South Africa/KRISP-K002751/2020|EPI ISL 529747|H.1|South Africa|2020-08-14	0.0003724928	Africa
Africa|hCoV-19/DRC/82/2020|EPI ISL 417946|B.1.5|Democratic Republic of the Congo|2020-03-18	Africa|hCoV-19/South Africa/KRISP-K002751/2020|EPI ISL 529747|H.1|South Africa|2020-08-14	0.0002352381	Africa
Africa|hCoV-19/DRC/94/2020|EPI ISL 417947|B.1|Democratic Republic of the Congo|2020-03-19	Africa|hCoV-19/South Africa/KRISP-K002751/2020|EPI ISL 529747|H.1|South Africa|2020-08-14	0.0002689691	Africa
Africa|hCoV-19/DRC/998/2020|EPI ISL 429254|B.1|Democratic Republic of the Congo|2020-04-03	Africa|hCoV-19/South Africa/KRISP-K002751/2020|EPI ISL 529747|H.1|South Africa|2020-08-14	0.0003543922	Africa
Africa|hCoV-19/DRC/KN-0038/2020|EPI ISL 417434|B.1.128|Democratic Republic of the Congo|2020-03-14	Africa|hCoV-19/South Africa/KRISP-K002751/2020|EPI ISL 529747|H.1|South Africa|2020-08-14	0.0003881404	Africa
Africa|hCoV-19/DRC/KN-0054/2020|EPI ISL 417437|B.1.178|Democratic Republic of the Congo|2020-03-17	Africa|hCoV-19/South Africa/KRISP-K002751/2020|EPI ISL 529747|H.1|South Africa|2020-08-14	0.0003028274	Africa
Africa|hCoV-19/DRC/KN-0058/2020|EPI ISL 417438|B.1|Democratic Republic of the Congo|2020-03-17	Africa|hCoV-19/South Africa/KRISP-K002751/2020|EPI ISL 529747|H.1|South Africa|2020-08-14	0.0002713038	Africa
Africa|hCoV-19/DRC/KN-0060/2020|EPI ISL 417440|B.1|Democratic Republic of the Congo|2020-03-17	Africa|hCoV-19/South Africa/KRISP-K002751/2020|EPI ISL 529747|H.1|South Africa|2020-08-14	0.0003030680	Africa
Africa|hCoV-19/DRC/KN-0070/2020|EPI ISL 417441|B.1.178|Democratic Republic of the Congo|2020-03-17	Africa|hCoV-19/South Africa/KRISP-K002751/2020|EPI ISL 529747|H.1|South Africa|2020-08-14	0.0002753689	Africa
Africa|hCoV-19/DRC/KN-0072/2020|EPI ISL 417442|B.1.178|Democratic Republic of the Congo|2020-03-18	Africa|hCoV-19/South Africa/KRISP-K002751/2020|EPI ISL 529747|H.1|South Africa|2020-08-14	0.0002702352	Africa
Africa|hCoV-19/DRC/KN-13/2020|EPI ISL 414647|B.1|Democratic Republic of the Congo|2020-03-09	Africa|hCoV-19/South Africa/KRISP-K002751/2020|EPI ISL 529747|H.1|South Africa|2020-08-14	0.0002775620	Africa
Africa|hCoV-19/Egypt/Army-MCL001/2020|EPI ISL 510526|B.1|Egypt|2020-06-01	Africa|hCoV-19/South Africa/KRISP-K002751/2020|EPI ISL 529747|H.1|South Africa|2020-08-14	0.0004033503	Africa
Africa|hCoV-19/Egypt/C-CU001a-S1/2020|EPI ISL 529031|B.1.255|Egypt|2020-05-19	Africa|hCoV-19/South Africa/KRISP-K002751/2020|EPI ISL 529747|H.1|South Africa|2020-08-14	0.0004370616	Africa
Africa|hCoV-19/Egypt/C-CU002b-S3/2020|EPI ISL 529032|B.1.1.1|Egypt|2020-06-19	Africa|hCoV-19/South Africa/KRISP-K002751/2020|EPI ISL 529747|H.1|South Africa|2020-08-14	0.0004705724	Africa
Africa|hCoV-19/Egypt/C-VSVRI-SERVAC/2020|EPI ISL 528386|B.1.255|Egypt|2020-08-22	Africa|hCoV-19/South Africa/KRISP-K002751/2020|EPI ISL 529747|H.1|South Africa|2020-08-14	0.0002688877	Africa
Africa|hCoV-19/Egypt/CUNCI-7I028/2020|EPI ISL 524426|B.1.255|Egypt|2020-07-19	Africa|hCoV-19/South Africa/KRISP-K002751/2020|EPI ISL 529747|H.1|South Africa|2020-08-14	0.0002688877	Africa
Africa|hCoV-19/Egypt/CUNCI-HGC002/2020|EPI ISL 468045|B.1|Egypt|2020-05-02	Africa|hCoV-19/South Africa/KRISP-K002751/2020|EPI ISL 529747|H.1|South Africa|2020-08-14	0.0002691292	Africa
Africa|hCoV-19/Egypt/CUNCI-HGC004/2020|EPI ISL 468048|B.1|Egypt|2020-05-02	Africa|hCoV-19/South Africa/KRISP-K002751/2020|EPI ISL 529747|H.1|South Africa|2020-08-14	0.0002690568	Africa
Africa|hCoV-19/Egypt/CUNCI-HGC005/2020|EPI ISL 468052|B.1|Egypt|2020-05-02	Africa|hCoV-19/South Africa/KRISP-K002751/2020|EPI ISL 529747|H.1|South Africa|2020-08-14	0.0003363527	Africa
Africa|hCoV-19/Egypt/CUNCI-HGC006/2020|EPI ISL 468050|B.1|Egypt|2020-05-02	Africa|hCoV-19/South Africa/KRISP-K002751/2020|EPI ISL 529747|H.1|South Africa|2020-08-14	0.0003362894	Africa
Africa|hCoV-19/Egypt/CUNCI-HGC007-2/2020|EPI ISL 468054|B.1|Egypt|2020-05-02	Africa|hCoV-19/South Africa/KRISP-K002751/2020|EPI ISL 529747|H.1|South Africa|2020-08-14	0.0003698599	Africa
Africa|hCoV-19/Egypt/CUNCI-HGC007/2020|EPI ISL 468046|B.1|Egypt|2020-05-02	Africa|hCoV-19/South Africa/KRISP-K002751/2020|EPI ISL 529747|H.1|South Africa|2020-08-14	0.0003363459	Africa
Africa|hCoV-19/Egypt/CUNCI-HGC008/2020|EPI ISL 468044|B.1|Egypt|2020-05-02	Africa|hCoV-19/South Africa/KRISP-K002751/2020|EPI ISL 529747|H.1|South Africa|2020-08-14	0.0003363572	Africa
Africa|hCoV-19/Egypt/CUNCI-HGC009/2020|EPI ISL 468053|B.1|Egypt|2020-05-02	Africa|hCoV-19/South Africa/KRISP-K002751/2020|EPI ISL 529747|H.1|South Africa|2020-08-14	0.0002691654	Africa
Africa|hCoV-19/Egypt/CUNCI-HGC010/2020|EPI ISL 468055|B.1.247|Egypt|2020-05-02	Africa|hCoV-19/South Africa/KRISP-K002751/2020|EPI ISL 529747|H.1|South Africa|2020-08-14	0.0005045679	Africa
Africa|hCoV-19/Egypt/CUNCI-HGC011/2020|EPI ISL 468059|B.1|Egypt|2020-05-02	Africa|hCoV-19/South Africa/KRISP-K002751/2020|EPI ISL 529747|H.1|South Africa|2020-08-14	0.0003363765	Africa
Africa|hCoV-19/Egypt/CUNCI-HGC012/2020|EPI ISL 468051|B.1.255|Egypt|2020-05-02	Africa|hCoV-19/South Africa/KRISP-K002751/2020|EPI ISL 529747|H.1|South Africa|2020-08-14	0.0004709382	Africa
Africa|hCoV-19/Egypt/CUNCI-HGC013/2020|EPI ISL 468047|B.1.201|Egypt|2020-05-02	Africa|hCoV-19/South Africa/KRISP-K002751/2020|EPI ISL 529747|H.1|South Africa|2020-08-14	0.0004036490	Africa
Africa|hCoV-19/Egypt/CUNCI-HGC014/2020|EPI ISL 468060|B.1.5|Egypt|2020-05-02	Africa|hCoV-19/South Africa/KRISP-K002751/2020|EPI ISL 529747|H.1|South Africa|2020-08-14	0.0002018184	Africa
Africa|hCoV-19/Egypt/CUNCI-HGC015/2020|EPI ISL 468056|B.1|Egypt|2020-05-02	Africa|hCoV-19/South Africa/KRISP-K002751/2020|EPI ISL 529747|H.1|South Africa|2020-08-14	0.0002018116	Africa
Africa|hCoV-19/Egypt/CUNCI-HGC016/2020|EPI ISL 468058|B.1|Egypt|2020-05-02	Africa|hCoV-19/South Africa/KRISP-K002751/2020|EPI ISL 529747|H.1|South Africa|2020-08-14	0.0003370145	Africa
Africa|hCoV-19/Egypt/CUNCI-HGC021/2020|EPI ISL 468061|B.1|Egypt|2020-05-02	Africa|hCoV-19/South Africa/KRISP-K002751/2020|EPI ISL 529747|H.1|South Africa|2020-08-14	0.0003368477	Africa
Africa|hCoV-19/Egypt/CUNCI-HGC023/2020|EPI ISL 468057|B.1.5|Egypt|2020-05-02	Africa|hCoV-19/South Africa/KRISP-K002751/2020|EPI ISL 529747|H.1|South Africa|2020-08-14	0.0002354809	Africa
Africa|hCoV-19/Egypt/CUNCI-HGC028/2020|EPI ISL 468062|B.1|Egypt|2020-05-02	Africa|hCoV-19/South Africa/KRISP-K002751/2020|EPI ISL 529747|H.1|South Africa|2020-08-14	0.0004043560	Africa
Africa|hCoV-19/Egypt/CUNCI-HGC3I011/2020|EPI ISL 479697|B.1|Egypt|2020-06-02	Africa|hCoV-19/South Africa/KRISP-K002751/2020|EPI ISL 529747|H.1|South Africa|2020-08-14	0.0003361276	Africa
Africa|hCoV-19/Egypt/CUNCI-HGC3I012/2020|EPI ISL 479693|B.1.255|Egypt|2020-06-02	Africa|hCoV-19/South Africa/KRISP-K002751/2020|EPI ISL 529747|H.1|South Africa|2020-08-14	0.0004705900	Africa
Africa|hCoV-19/Egypt/CUNCI-HGC3I013/2020|EPI ISL 479694|B.1.201|Egypt|2020-06-02	Africa|hCoV-19/South Africa/KRISP-K002751/2020|EPI ISL 529747|H.1|South Africa|2020-08-14	0.0004033506	Africa
Africa|hCoV-19/Egypt/CUNCI-HGC3I014/2020|EPI ISL 479696|B.1.5|Egypt|2020-06-02	Africa|hCoV-19/South Africa/KRISP-K002751/2020|EPI ISL 529747|H.1|South Africa|2020-08-14	0.0002016624	Africa
Africa|hCoV-19/Egypt/CUNCI-HGC3I02/2020|EPI ISL 479686|B.1|Egypt|2020-06-02	Africa|hCoV-19/South Africa/KRISP-K002751/2020|EPI ISL 529747|H.1|South Africa|2020-08-14	0.0003025252	Africa
Africa|hCoV-19/Egypt/CUNCI-HGC3I023/2020|EPI ISL 479695|B.1.5|Egypt|2020-06-02	Africa|hCoV-19/South Africa/KRISP-K002751/2020|EPI ISL 529747|H.1|South Africa|2020-08-14	0.0002353068	Africa
Africa|hCoV-19/Egypt/CUNCI-HGC3I025/2020|EPI ISL 479691|B.1|Egypt|2020-06-02	Africa|hCoV-19/South Africa/KRISP-K002751/2020|EPI ISL 529747|H.1|South Africa|2020-08-14	0.0003697840	Africa
Africa|hCoV-19/Egypt/CUNCI-HGC3I03/2020|EPI ISL 479687|B.1|Egypt|2020-06-02	Africa|hCoV-19/South Africa/KRISP-K002751/2020|EPI ISL 529747|H.1|South Africa|2020-08-14	0.0003360973	Africa
Africa|hCoV-19/Egypt/CUNCI-HGC3I05/2020|EPI ISL 479690|B.1|Egypt|2020-06-02	Africa|hCoV-19/South Africa/KRISP-K002751/2020|EPI ISL 529747|H.1|South Africa|2020-08-14	0.0003361040	Africa
Africa|hCoV-19/Egypt/CUNCI-HGC3I06/2020|EPI ISL 479688|B.1|Egypt|2020-06-02	Africa|hCoV-19/South Africa/KRISP-K002751/2020|EPI ISL 529747|H.1|South Africa|2020-08-14	0.0003361086	Africa
Africa|hCoV-19/Egypt/CUNCI-HGC3I08/2020|EPI ISL 479698|B.1|Egypt|2020-06-02	Africa|hCoV-19/South Africa/KRISP-K002751/2020|EPI ISL 529747|H.1|South Africa|2020-08-14	0.0003361086	Africa
Africa|hCoV-19/Egypt/CUNCI-HGC3I09/2020|EPI ISL 479692|B.1|Egypt|2020-06-02	Africa|hCoV-19/South Africa/KRISP-K002751/2020|EPI ISL 529747|H.1|South Africa|2020-08-14	0.0002689664	Africa
Africa|hCoV-19/Egypt/CUNCI-HGC4I003/2020|EPI ISL 479699|B.1.1.247|Egypt|2020-06-02	Africa|hCoV-19/South Africa/KRISP-K002751/2020|EPI ISL 529747|H.1|South Africa|2020-08-14	0.0003361186	Africa
Africa|hCoV-19/Egypt/CUNCI-HGC4I004/2020|EPI ISL 479700|B.1.1.296|Egypt|2020-06-02	Africa|hCoV-19/South Africa/KRISP-K002751/2020|EPI ISL 529747|H.1|South Africa|2020-08-14	0.0002352451	Africa
Africa|hCoV-19/Egypt/CUNCI-HGC4I015/2020|EPI ISL 479728|B.1.1.123|Egypt|2020-06-02	Africa|hCoV-19/South Africa/KRISP-K002751/2020|EPI ISL 529747|H.1|South Africa|2020-08-14	0.0002689075	Africa
Africa|hCoV-19/Egypt/CUNCI-HGC4I022/2020|EPI ISL 479705|B.1.1|Egypt|2020-06-02	Africa|hCoV-19/South Africa/KRISP-K002751/2020|EPI ISL 529747|H.1|South Africa|2020-08-14	0.0003697380	Africa
Africa|hCoV-19/Egypt/CUNCI-HGC4I023/2020|EPI ISL 479729|B.1.1.247|Egypt|2020-06-02	Africa|hCoV-19/South Africa/KRISP-K002751/2020|EPI ISL 529747|H.1|South Africa|2020-08-14	0.0002016888	Africa
Africa|hCoV-19/Egypt/CUNCI-HGC4I025/2020|EPI ISL 479706|B.1.255|Egypt|2020-06-02	Africa|hCoV-19/South Africa/KRISP-K002751/2020|EPI ISL 529747|H.1|South Africa|2020-08-14	0.0004033546	Africa
Africa|hCoV-19/Egypt/CUNCI-HGC4I026/2020|EPI ISL 479702|B.1|Egypt|2020-06-02	Africa|hCoV-19/South Africa/KRISP-K002751/2020|EPI ISL 529747|H.1|South Africa|2020-08-14	0.0004710379	Africa
Africa|hCoV-19/Egypt/CUNCI-HGC4I029/2020|EPI ISL 479701|B.1.1.1|Egypt|2020-06-02	Africa|hCoV-19/South Africa/KRISP-K002751/2020|EPI ISL 529747|H.1|South Africa|2020-08-14	0.0004033547	Africa
Africa|hCoV-19/Egypt/CUNCI-HGC4I030/2020|EPI ISL 479703|B.1|Egypt|2020-06-02	Africa|hCoV-19/South Africa/KRISP-K002751/2020|EPI ISL 529747|H.1|South Africa|2020-08-14	0.0004033425	Africa
Africa|hCoV-19/Egypt/CUNCI-HGC4I031/2020|EPI ISL 479707|B.1.1.1|Egypt|2020-06-02	Africa|hCoV-19/South Africa/KRISP-K002751/2020|EPI ISL 529747|H.1|South Africa|2020-08-14	0.0004705883	Africa
Africa|hCoV-19/Egypt/CUNCI-HGC4I032/2020|EPI ISL 479709|B.1.1|Egypt|2020-06-02	Africa|hCoV-19/South Africa/KRISP-K002751/2020|EPI ISL 529747|H.1|South Africa|2020-08-14	0.0002354508	Africa
Africa|hCoV-19/Egypt/CUNCI-HGC4I033/2020|EPI ISL 479704|B.1|Egypt|2020-06-02	Africa|hCoV-19/South Africa/KRISP-K002751/2020|EPI ISL 529747|H.1|South Africa|2020-08-14	0.0003025455	Africa
Africa|hCoV-19/Egypt/CUNCI-HGC4I034/2020|EPI ISL 479708|B.1.255|Egypt|2020-06-02	Africa|hCoV-19/South Africa/KRISP-K002751/2020|EPI ISL 529747|H.1|South Africa|2020-08-14	0.0002688606	Africa
Africa|hCoV-19/Egypt/CUNCI-HGC5I001/2020|EPI ISL 479710|B.1.1|Egypt|2020-06-02	Africa|hCoV-19/South Africa/KRISP-K002751/2020|EPI ISL 529747|H.1|South Africa|2020-08-14	0.0001008465	Africa
Africa|hCoV-19/Egypt/CUNCI-HGC5I003/2020|EPI ISL 479711|B.1|Egypt|2020-06-02	Africa|hCoV-19/South Africa/KRISP-K002751/2020|EPI ISL 529747|H.1|South Africa|2020-08-14	0.0002688904	Africa
Africa|hCoV-19/Egypt/CUNCI-HGC5I010/2020|EPI ISL 479730|B.1.1|Egypt|2020-06-02	Africa|hCoV-19/South Africa/KRISP-K002751/2020|EPI ISL 529747|H.1|South Africa|2020-08-14	0.0001680842	Africa
Africa|hCoV-19/Egypt/CUNCI-HGC5I011/2020|EPI ISL 479712|B.1.1|Egypt|2020-06-02	Africa|hCoV-19/South Africa/KRISP-K002751/2020|EPI ISL 529747|H.1|South Africa|2020-08-14	0.0001008329	Africa
Africa|hCoV-19/Egypt/CUNCI-HGC5I012/2020|EPI ISL 479713|B.1.1|Egypt|2020-06-02	Africa|hCoV-19/South Africa/KRISP-K002751/2020|EPI ISL 529747|H.1|South Africa|2020-08-14	0.0001344104	Africa
Africa|hCoV-19/Egypt/CUNCI-HGC5I014/2020|EPI ISL 479714|B.1.255|Egypt|2020-06-02	Africa|hCoV-19/South Africa/KRISP-K002751/2020|EPI ISL 529747|H.1|South Africa|2020-08-14	0.0004033682	Africa
Africa|hCoV-19/Egypt/CUNCI-HGC5I015/2020|EPI ISL 475722|B.1.255|Egypt|2020-05-02	Africa|hCoV-19/South Africa/KRISP-K002751/2020|EPI ISL 529747|H.1|South Africa|2020-08-14	0.0004708367	Africa
Africa|hCoV-19/Egypt/CUNCI-HGC5I016/2020|EPI ISL 479731|B.1|Egypt|2020-06-02	Africa|hCoV-19/South Africa/KRISP-K002751/2020|EPI ISL 529747|H.1|South Africa|2020-08-14	0.0003025221	Africa
Africa|hCoV-19/Egypt/CUNCI-HGC5I022/2020|EPI ISL 479715|B.1.1|Egypt|2020-06-02	Africa|hCoV-19/South Africa/KRISP-K002751/2020|EPI ISL 529747|H.1|South Africa|2020-08-14	0.0001680221	Africa
Africa|hCoV-19/Egypt/CUNCI-HGC5I025/2020|EPI ISL 479716|A|Egypt|2020-06-02	Africa|hCoV-19/South Africa/KRISP-K002751/2020|EPI ISL 529747|H.1|South Africa|2020-08-14	0.0002357450	Africa
Africa|hCoV-19/Egypt/CUNCI-HGC5I026/2020|EPI ISL 479735|B.1.5|Egypt|2020-06-02	Africa|hCoV-19/South Africa/KRISP-K002751/2020|EPI ISL 529747|H.1|South Africa|2020-08-14	0.0004035484	Africa
Africa|hCoV-19/Egypt/CUNCI-HGC5I029/2020|EPI ISL 479734|B.1|Egypt|2020-06-02	Africa|hCoV-19/South Africa/KRISP-K002751/2020|EPI ISL 529747|H.1|South Africa|2020-08-14	0.0003025658	Africa
Africa|hCoV-19/Egypt/CUNCI-HGC5I030/2020|EPI ISL 479721|B.1.5|Egypt|2020-06-02	Africa|hCoV-19/South Africa/KRISP-K002751/2020|EPI ISL 529747|H.1|South Africa|2020-08-14	0.0002016895	Africa
Africa|hCoV-19/Egypt/CUNCI-HGC5I033/2020|EPI ISL 479717|B.1.5|Egypt|2020-06-02	Africa|hCoV-19/South Africa/KRISP-K002751/2020|EPI ISL 529747|H.1|South Africa|2020-08-14	0.0001680898	Africa
Africa|hCoV-19/Egypt/CUNCI-HGC5I034/2020|EPI ISL 479720|B.1.5|Egypt|2020-06-02	Africa|hCoV-19/South Africa/KRISP-K002751/2020|EPI ISL 529747|H.1|South Africa|2020-08-14	0.0002352585	Africa
Africa|hCoV-19/Egypt/CUNCI-HGC6I002/2020|EPI ISL 479719|B.1.1.1|Egypt|2020-06-02	Africa|hCoV-19/South Africa/KRISP-K002751/2020|EPI ISL 529747|H.1|South Africa|2020-08-14	0.0003697095	Africa
Africa|hCoV-19/Egypt/CUNCI-HGC6I003/2020|EPI ISL 479718|B.1.5|Egypt|2020-06-02	Africa|hCoV-19/South Africa/KRISP-K002751/2020|EPI ISL 529747|H.1|South Africa|2020-08-14	0.0003025180	Africa
Africa|hCoV-19/Egypt/CUNCI-HGC6I007/2020|EPI ISL 479722|B.1|Egypt|2020-06-02	Africa|hCoV-19/South Africa/KRISP-K002751/2020|EPI ISL 529747|H.1|South Africa|2020-08-14	0.0002353306	Africa
Africa|hCoV-19/Egypt/CUNCI-HGC6I010/2020|EPI ISL 478672|B.1|Egypt|2020-06-02	Africa|hCoV-19/South Africa/KRISP-K002751/2020|EPI ISL 529747|H.1|South Africa|2020-08-14	0.0004033235	Africa
Africa|hCoV-19/Egypt/CUNCI-HGC6I011/2020|EPI ISL 479727|A|Egypt|2020-06-02	Africa|hCoV-19/South Africa/KRISP-K002751/2020|EPI ISL 529747|H.1|South Africa|2020-08-14	0.0007397498	Africa
Africa|hCoV-19/Egypt/CUNCI-HGC6I015/2020|EPI ISL 479725|B.1.1|Egypt|2020-06-02	Africa|hCoV-19/South Africa/KRISP-K002751/2020|EPI ISL 529747|H.1|South Africa|2020-08-14	0.0002688399	Africa
Africa|hCoV-19/Egypt/CUNCI-HGC6I016/2020|EPI ISL 475723|B.1.247|Egypt|2020-06-02	Africa|hCoV-19/South Africa/KRISP-K002751/2020|EPI ISL 529747|H.1|South Africa|2020-08-14	0.0005046546	Africa
Africa|hCoV-19/Egypt/CUNCI-HGC6I024/2020|EPI ISL 479732|B.1.1.247|Egypt|2020-06-02	Africa|hCoV-19/South Africa/KRISP-K002751/2020|EPI ISL 529747|H.1|South Africa|2020-08-14	0.0002355118	Africa
Africa|hCoV-19/Egypt/CUNCI-HGC6I026/2020|EPI ISL 479724|B.1.1.1|Egypt|2020-06-02	Africa|hCoV-19/South Africa/KRISP-K002751/2020|EPI ISL 529747|H.1|South Africa|2020-08-14	0.0004033275	Africa
Africa|hCoV-19/Egypt/CUNCI-HGC6I029/2020|EPI ISL 477161|B.1.255|Egypt|2020-06-02	Africa|hCoV-19/South Africa/KRISP-K002751/2020|EPI ISL 529747|H.1|South Africa|2020-08-14	0.0004033411	Africa
Africa|hCoV-19/Egypt/CUNCI-HGC6I031/2020|EPI ISL 475724|B.1.1.1|Egypt|2020-06-02	Africa|hCoV-19/South Africa/KRISP-K002751/2020|EPI ISL 529747|H.1|South Africa|2020-08-14	0.0003699369	Africa
Africa|hCoV-19/Egypt/CUNCI-HGC6I032/2020|EPI ISL 479733|B.1.1.1|Egypt|2020-06-02	Africa|hCoV-19/South Africa/KRISP-K002751/2020|EPI ISL 529747|H.1|South Africa|2020-08-14	0.0003697592	Africa
Africa|hCoV-19/Egypt/CUNCI-HGC6I033/2020|EPI ISL 479723|B.1.1.1|Egypt|2020-06-02	Africa|hCoV-19/South Africa/KRISP-K002751/2020|EPI ISL 529747|H.1|South Africa|2020-08-14	0.0003697430	Africa
Africa|hCoV-19/Egypt/CUNCI-HGC7I01/2020|EPI ISL 529141|B.1|Egypt|2020-07-19	Africa|hCoV-19/South Africa/KRISP-K002751/2020|EPI ISL 529747|H.1|South Africa|2020-08-14	0.0004370247	Africa
Africa|hCoV-19/Egypt/CUNCI-HGC7I02/2020|EPI ISL 529142|A|Egypt|2020-07-19	Africa|hCoV-19/South Africa/KRISP-K002751/2020|EPI ISL 529747|H.1|South Africa|2020-08-14	0.0007061580	Africa
Africa|hCoV-19/Egypt/CUNCI-HGC7I07/2020|EPI ISL 529145|B.1|Egypt|2020-07-19	Africa|hCoV-19/South Africa/KRISP-K002751/2020|EPI ISL 529747|H.1|South Africa|2020-08-14	0.0004034088	Africa
Africa|hCoV-19/Egypt/EGY-020/2020|EPI ISL 526975|B.1|Egypt|2020-08-14	Africa|hCoV-19/South Africa/KRISP-K002751/2020|EPI ISL 529747|H.1|South Africa|2020-08-14	0.0004033506	Africa
Africa|hCoV-19/Egypt/EGY-041/2020|EPI ISL 526997|B.1|Egypt|2020-08-22	Africa|hCoV-19/South Africa/KRISP-K002751/2020|EPI ISL 529747|H.1|South Africa|2020-08-14	0.0004033506	Africa
Africa|hCoV-19/Egypt/EGY-S031/2020|EPI ISL 526986|B.1|Egypt|2020-08-17	Africa|hCoV-19/South Africa/KRISP-K002751/2020|EPI ISL 529747|H.1|South Africa|2020-08-14	0.0004033506	Africa
Africa|hCoV-19/Egypt/HCoV2-Egy-002/2020|EPI ISL 510532|B.1|Egypt|2020-06-02	Africa|hCoV-19/South Africa/KRISP-K002751/2020|EPI ISL 529747|H.1|South Africa|2020-08-14	0.0004033506	Africa
Africa|hCoV-19/Egypt/MASRI-005/2020|EPI ISL 482759|B.1|Egypt|2020-04-30	Africa|hCoV-19/South Africa/KRISP-K002751/2020|EPI ISL 529747|H.1|South Africa|2020-08-14	0.0002688553	Africa
Africa|hCoV-19/Egypt/MASRI-007/2020|EPI ISL 482760|B.1|Egypt|2020-04-28	Africa|hCoV-19/South Africa/KRISP-K002751/2020|EPI ISL 529747|H.1|South Africa|2020-08-14	0.0003363040	Africa
Africa|hCoV-19/Egypt/MASRI-008/2020|EPI ISL 482761|B.1|Egypt|2020-04-30	Africa|hCoV-19/South Africa/KRISP-K002751/2020|EPI ISL 529747|H.1|South Africa|2020-08-14	0.0002704664	Africa
Africa|hCoV-19/Egypt/MASRI-009/2020|EPI ISL 483035|A|Egypt|2020-04-30	Africa|hCoV-19/South Africa/KRISP-K002751/2020|EPI ISL 529747|H.1|South Africa|2020-08-14	0.0005714999	Africa
Africa|hCoV-19/Egypt/MASRI-011/2020|EPI ISL 482762|B.1|Egypt|2020-05-05	Africa|hCoV-19/South Africa/KRISP-K002751/2020|EPI ISL 529747|H.1|South Africa|2020-08-14	0.0003361571	Africa
Africa|hCoV-19/Egypt/MASRI-012/2020|EPI ISL 482763|B.1|Egypt|2020-05-05	Africa|hCoV-19/South Africa/KRISP-K002751/2020|EPI ISL 529747|H.1|South Africa|2020-08-14	0.0002352436	Africa
Africa|hCoV-19/Egypt/MASRI-014/2020|EPI ISL 482765|B.1|Egypt|2020-04-30	Africa|hCoV-19/South Africa/KRISP-K002751/2020|EPI ISL 529747|H.1|South Africa|2020-08-14	0.0004706785	Africa
Africa|hCoV-19/Egypt/MASRI-015/2020|EPI ISL 482766|B.1.36|Egypt|2020-05-11	Africa|hCoV-19/South Africa/KRISP-K002751/2020|EPI ISL 529747|H.1|South Africa|2020-08-14	0.0005378676	Africa
Africa|hCoV-19/Egypt/MASRI-016/2020|EPI ISL 482767|B.1|Egypt|2020-05-11	Africa|hCoV-19/South Africa/KRISP-K002751/2020|EPI ISL 529747|H.1|South Africa|2020-08-14	0.0004709951	Africa
Africa|hCoV-19/Egypt/MASRI-018/2020|EPI ISL 483036|A|Egypt|2020-05-10	Africa|hCoV-19/South Africa/KRISP-K002751/2020|EPI ISL 529747|H.1|South Africa|2020-08-14	0.0007110581	Africa
Africa|hCoV-19/Egypt/MASRI-020/2020|EPI ISL 483037|B.1|Egypt|2020-05-13	Africa|hCoV-19/South Africa/KRISP-K002751/2020|EPI ISL 529747|H.1|South Africa|2020-08-14	0.0005434085	Africa
Africa|hCoV-19/Egypt/MASRI-022/2020|EPI ISL 482768|B.1.255|Egypt|2020-05-13	Africa|hCoV-19/South Africa/KRISP-K002751/2020|EPI ISL 529747|H.1|South Africa|2020-08-14	0.0004713467	Africa
Africa|hCoV-19/Egypt/MASRI-023/2020|EPI ISL 482769|B.1|Egypt|2020-05-11	Africa|hCoV-19/South Africa/KRISP-K002751/2020|EPI ISL 529747|H.1|South Africa|2020-08-14	0.0002691617	Africa
Africa|hCoV-19/Egypt/MASRI-024/2020|EPI ISL 482770|B.1|Egypt|2020-05-11	Africa|hCoV-19/South Africa/KRISP-K002751/2020|EPI ISL 529747|H.1|South Africa|2020-08-14	0.0003361006	Africa
Africa|hCoV-19/Egypt/MASRI-025/2020|EPI ISL 482771|B.1|Egypt|2020-05-10	Africa|hCoV-19/South Africa/KRISP-K002751/2020|EPI ISL 529747|H.1|South Africa|2020-08-14	0.0004708097	Africa
Africa|hCoV-19/Egypt/MASRI-026/2020|EPI ISL 482772|B.1|Egypt|2020-05-10	Africa|hCoV-19/South Africa/KRISP-K002751/2020|EPI ISL 529747|H.1|South Africa|2020-08-14	0.0004034129	Africa
Africa|hCoV-19/Egypt/MASRI-027/2020|EPI ISL 482773|B.1.1.123|Egypt|2020-05-08	Africa|hCoV-19/South Africa/KRISP-K002751/2020|EPI ISL 529747|H.1|South Africa|2020-08-14	0.0002020467	Africa
Africa|hCoV-19/Egypt/MASRI-028/2020|EPI ISL 483038|B.1|Egypt|2020-05-13	Africa|hCoV-19/South Africa/KRISP-K002751/2020|EPI ISL 529747|H.1|South Africa|2020-08-14	0.0004033466	Africa
Africa|hCoV-19/Egypt/MASRI-029/2020|EPI ISL 482774|B.1|Egypt|2020-05-13	Africa|hCoV-19/South Africa/KRISP-K002751/2020|EPI ISL 529747|H.1|South Africa|2020-08-14	0.0003361119	Africa
Africa|hCoV-19/Egypt/MASRI-10/2020|EPI ISL 475752|B.1.255|Egypt|2020-05	Africa|hCoV-19/South Africa/KRISP-K002751/2020|EPI ISL 529747|H.1|South Africa|2020-08-14	0.0004370982	Africa
Africa|hCoV-19/Egypt/MASRI-11/2020|EPI ISL 475753|B.1.36|Egypt|2020-05	Africa|hCoV-19/South Africa/KRISP-K002751/2020|EPI ISL 529747|H.1|South Africa|2020-08-14	0.0005714901	Africa
Africa|hCoV-19/Egypt/MASRI-14/2020|EPI ISL 475749|B.1|Egypt|2020-05	Africa|hCoV-19/South Africa/KRISP-K002751/2020|EPI ISL 529747|H.1|South Africa|2020-08-14	0.0003024946	Africa
Africa|hCoV-19/Egypt/MASRI-15/2020|EPI ISL 475750|B.1.1|Egypt|2020-05	Africa|hCoV-19/South Africa/KRISP-K002751/2020|EPI ISL 529747|H.1|South Africa|2020-08-14	0.0004397519	Africa
Africa|hCoV-19/Egypt/MASRI-2/2020|EPI ISL 475745|B.1|Egypt|2020-05	Africa|hCoV-19/South Africa/KRISP-K002751/2020|EPI ISL 529747|H.1|South Africa|2020-08-14	0.0003360893	Africa
Africa|hCoV-19/Egypt/MASRI-3/2020|EPI ISL 475746|A|Egypt|2020-05	Africa|hCoV-19/South Africa/KRISP-K002751/2020|EPI ISL 529747|H.1|South Africa|2020-08-14	0.0006051685	Africa
Africa|hCoV-19/Egypt/MASRI-6/2020|EPI ISL 475747|B.1.255|Egypt|2020-05	Africa|hCoV-19/South Africa/KRISP-K002751/2020|EPI ISL 529747|H.1|South Africa|2020-08-14	0.0003360894	Africa
Africa|hCoV-19/Egypt/MASRI-9/2020|EPI ISL 475751|B.1.1.1|Egypt|2020-05	Africa|hCoV-19/South Africa/KRISP-K002751/2020|EPI ISL 529747|H.1|South Africa|2020-08-14	0.0005043425	Africa
Africa|hCoV-19/Egypt/NRC-01/2020|EPI ISL 430820|B.1|Egypt|2020-03-18	Africa|hCoV-19/South Africa/KRISP-K002751/2020|EPI ISL 529747|H.1|South Africa|2020-08-14	0.0003037031	Africa
Africa|hCoV-19/Egypt/NRC-03/2020|EPI ISL 430819|B.1.246|Egypt|2020-03-18	Africa|hCoV-19/South Africa/KRISP-K002751/2020|EPI ISL 529747|H.1|South Africa|2020-08-14	0.0003372259	Africa
Africa|hCoV-19/Gabon/ITM-K011/2020|EPI ISL 539573|A|Gabon|2020-03-22	Africa|hCoV-19/South Africa/KRISP-K002751/2020|EPI ISL 529747|H.1|South Africa|2020-08-14	0.0005378589	Africa
Africa|hCoV-19/Gabon/ITM-K023/2020|EPI ISL 539574|B.1.178|Gabon|2020-03-27	Africa|hCoV-19/South Africa/KRISP-K002751/2020|EPI ISL 529747|H.1|South Africa|2020-08-14	0.0003024683	Africa
Africa|hCoV-19/Gabon/ITM-K027/2020|EPI ISL 539575|A|Gabon|2020-03-27	Africa|hCoV-19/South Africa/KRISP-K002751/2020|EPI ISL 529747|H.1|South Africa|2020-08-14	0.0005378462	Africa
Africa|hCoV-19/Gabon/ITM-K028/2020|EPI ISL 539576|B.1.292|Gabon|2020-03-27	Africa|hCoV-19/South Africa/KRISP-K002751/2020|EPI ISL 529747|H.1|South Africa|2020-08-14	0.0003024743	Africa
Africa|hCoV-19/Gambia/0214/2020|EPI ISL 471158|B.1|Gambia|2020-03-29	Africa|hCoV-19/South Africa/KRISP-K002751/2020|EPI ISL 529747|H.1|South Africa|2020-08-14	0.0002693057	Africa
Africa|hCoV-19/Gambia/0268/2020|EPI ISL 471159|B.1.1|Gambia|2020-03-21	Africa|hCoV-19/South Africa/KRISP-K002751/2020|EPI ISL 529747|H.1|South Africa|2020-08-14	0.0001357066	Africa
Africa|hCoV-19/Gambia/0278/2020|EPI ISL 471160|B.1.1|Gambia|2020-03-20	Africa|hCoV-19/South Africa/KRISP-K002751/2020|EPI ISL 529747|H.1|South Africa|2020-08-14	0.0001359048	Africa
Africa|hCoV-19/Gambia/0528/2020|EPI ISL 471161|B.1.1.293|Gambia|2020-04-30	Africa|hCoV-19/South Africa/KRISP-K002751/2020|EPI ISL 529747|H.1|South Africa|2020-08-14	0.0001723078	Africa
Africa|hCoV-19/Gambia/0531/2020|EPI ISL 471162|B.1.1.293|Gambia|2020-04-30	Africa|hCoV-19/South Africa/KRISP-K002751/2020|EPI ISL 529747|H.1|South Africa|2020-08-14	0.0001723197	Africa
Africa|hCoV-19/Gambia/0536/2020|EPI ISL 471163|B.1.1.293|Gambia|2020-04-30	Africa|hCoV-19/South Africa/KRISP-K002751/2020|EPI ISL 529747|H.1|South Africa|2020-08-14	0.0001680125	Africa
Africa|hCoV-19/Gambia/0547/2020|EPI ISL 471164|B.1.1.293|Gambia|2020-04-30	Africa|hCoV-19/South Africa/KRISP-K002751/2020|EPI ISL 529747|H.1|South Africa|2020-08-14	0.0001682782	Africa
Africa|hCoV-19/Gambia/0548/2020|EPI ISL 471165|B.1.5|Gambia|2020-04-30	Africa|hCoV-19/South Africa/KRISP-K002751/2020|EPI ISL 529747|H.1|South Africa|2020-08-14	0.0001391135	Africa
Africa|hCoV-19/Gambia/1090/2020|EPI ISL 471166|B.1.1|Gambia|2020-05-04	Africa|hCoV-19/South Africa/KRISP-K002751/2020|EPI ISL 529747|H.1|South Africa|2020-08-14	0.0002032579	Africa
Africa|hCoV-19/Gambia/1094/2020|EPI ISL 471167|B.1.1.293|Gambia|2020-05-04	Africa|hCoV-19/South Africa/KRISP-K002751/2020|EPI ISL 529747|H.1|South Africa|2020-08-14	0.0001680125	Africa
Africa|hCoV-19/Gambia/1251/2020|EPI ISL 471168|B.1.1.293|Gambia|2020-05-07	Africa|hCoV-19/South Africa/KRISP-K002751/2020|EPI ISL 529747|H.1|South Africa|2020-08-14	0.0001723078	Africa
Africa|hCoV-19/Gambia/1264/2020|EPI ISL 471169|B.1.1|Gambia|2020-05-07	Africa|hCoV-19/South Africa/KRISP-K002751/2020|EPI ISL 529747|H.1|South Africa|2020-08-14	0.0001355227	Africa
Africa|hCoV-19/Gambia/1271/2020|EPI ISL 471170|B.1.1|Gambia|2020-05-07	Africa|hCoV-19/South Africa/KRISP-K002751/2020|EPI ISL 529747|H.1|South Africa|2020-08-14	0.0001356974	Africa
Africa|hCoV-19/Gambia/1277/2020|EPI ISL 471171|B.1.1.293|Gambia|2020-05-07	Africa|hCoV-19/South Africa/KRISP-K002751/2020|EPI ISL 529747|H.1|South Africa|2020-08-14	0.0001680125	Africa
Africa|hCoV-19/Gambia/3668/2020|EPI ISL 560992|B.1.5.12|Gambia|2020-07-30	Africa|hCoV-19/South Africa/KRISP-K002751/2020|EPI ISL 529747|H.1|South Africa|2020-08-14	0.0004740808	Africa
Africa|hCoV-19/Gambia/3670/2020|EPI ISL 560993|B.1.5.12|Gambia|2020-07-30	Africa|hCoV-19/South Africa/KRISP-K002751/2020|EPI ISL 529747|H.1|South Africa|2020-08-14	0.0004779646	Africa
Africa|hCoV-19/Gambia/3671/2020|EPI ISL 560994|B.1.1.293|Gambia|2020-07-30	Africa|hCoV-19/South Africa/KRISP-K002751/2020|EPI ISL 529747|H.1|South Africa|2020-08-14	0.0002369866	Africa
Africa|hCoV-19/Gambia/3673/2020|EPI ISL 560995|B.1.5|Gambia|2020-07-30	Africa|hCoV-19/South Africa/KRISP-K002751/2020|EPI ISL 529747|H.1|South Africa|2020-08-14	0.0002370314	Africa
Africa|hCoV-19/Gambia/3676/2020|EPI ISL 560996|B.1.5|Gambia|2020-07-30	Africa|hCoV-19/South Africa/KRISP-K002751/2020|EPI ISL 529747|H.1|South Africa|2020-08-14	0.0002412942	Africa
Africa|hCoV-19/Gambia/3678/2020|EPI ISL 560997|B.1.292|Gambia|2020-07-30	Africa|hCoV-19/South Africa/KRISP-K002751/2020|EPI ISL 529747|H.1|South Africa|2020-08-14	0.0003361007	Africa
Africa|hCoV-19/Gambia/3679/2020|EPI ISL 560998|B.1.5.12|Gambia|2020-07-30	Africa|hCoV-19/South Africa/KRISP-K002751/2020|EPI ISL 529747|H.1|South Africa|2020-08-14	0.0004097020	Africa
Africa|hCoV-19/Gambia/3680/2020|EPI ISL 560999|B.1.5|Gambia|2020-07-30	Africa|hCoV-19/South Africa/KRISP-K002751/2020|EPI ISL 529747|H.1|South Africa|2020-08-14	0.0002413856	Africa
Africa|hCoV-19/Gambia/3683/2020|EPI ISL 561000|B.1.292|Gambia|2020-07-30	Africa|hCoV-19/South Africa/KRISP-K002751/2020|EPI ISL 529747|H.1|South Africa|2020-08-14	0.0003697180	Africa
Africa|hCoV-19/Gambia/3703/2020|EPI ISL 561001|B.1.5.12|Gambia|2020-07-30	Africa|hCoV-19/South Africa/KRISP-K002751/2020|EPI ISL 529747|H.1|South Africa|2020-08-14	0.0004033465	Africa
Africa|hCoV-19/Gambia/3717/2020|EPI ISL 561002|B.1.5|Gambia|2020-07-30	Africa|hCoV-19/South Africa/KRISP-K002751/2020|EPI ISL 529747|H.1|South Africa|2020-08-14	0.0002731133	Africa
Africa|hCoV-19/Gambia/3724/2020|EPI ISL 561003|B.1.5.12|Gambia|2020-07-30	Africa|hCoV-19/South Africa/KRISP-K002751/2020|EPI ISL 529747|H.1|South Africa|2020-08-14	0.0004033465	Africa
Africa|hCoV-19/Gambia/3725/2020|EPI ISL 561004|B.1.1.293|Gambia|2020-07-30	Africa|hCoV-19/South Africa/KRISP-K002751/2020|EPI ISL 529747|H.1|South Africa|2020-08-14	0.0003024672	Africa
Africa|hCoV-19/Gambia/3728/2020|EPI ISL 561005|B.1.5|Gambia|2020-07-30	Africa|hCoV-19/South Africa/KRISP-K002751/2020|EPI ISL 529747|H.1|South Africa|2020-08-14	0.0002111193	Africa
Africa|hCoV-19/Gambia/3729/2020|EPI ISL 561006|B.1.5.12|Gambia|2020-07-30	Africa|hCoV-19/South Africa/KRISP-K002751/2020|EPI ISL 529747|H.1|South Africa|2020-08-14	0.0003360972	Africa
Africa|hCoV-19/Gambia/3732/2020|EPI ISL 561007|B.1.5|Gambia|2020-07-30	Africa|hCoV-19/South Africa/KRISP-K002751/2020|EPI ISL 529747|H.1|South Africa|2020-08-14	0.0002733091	Africa
Africa|hCoV-19/Gambia/3735/2020|EPI ISL 561008|B.1.5|Gambia|2020-07-30	Africa|hCoV-19/South Africa/KRISP-K002751/2020|EPI ISL 529747|H.1|South Africa|2020-08-14	0.0002068050	Africa
Africa|hCoV-19/Gambia/3737/2020|EPI ISL 561009|B.1.1.293|Gambia|2020-07-30	Africa|hCoV-19/South Africa/KRISP-K002751/2020|EPI ISL 529747|H.1|South Africa|2020-08-14	0.0003026197	Africa
Africa|hCoV-19/Gambia/3741/2020|EPI ISL 561010|B.1.5.12|Gambia|2020-07-30	Africa|hCoV-19/South Africa/KRISP-K002751/2020|EPI ISL 529747|H.1|South Africa|2020-08-14	0.0003413706	Africa
Africa|hCoV-19/Gambia/3743/2020|EPI ISL 561011|B.1.5.12|Gambia|2020-07-30	Africa|hCoV-19/South Africa/KRISP-K002751/2020|EPI ISL 529747|H.1|South Africa|2020-08-14	0.0004706074	Africa
Africa|hCoV-19/Gambia/3749/2020|EPI ISL 561012|B.1.5.12|Gambia|2020-07-30	Africa|hCoV-19/South Africa/KRISP-K002751/2020|EPI ISL 529747|H.1|South Africa|2020-08-14	0.0004033330	Africa
Africa|hCoV-19/Gambia/3761/2020|EPI ISL 561013|B.1.5.12|Gambia|2020-07-30	Africa|hCoV-19/South Africa/KRISP-K002751/2020|EPI ISL 529747|H.1|South Africa|2020-08-14	0.0004033330	Africa
Africa|hCoV-19/Gambia/3772/2020|EPI ISL 561025|B.1.5|Gambia|2020-07-30	Africa|hCoV-19/South Africa/KRISP-K002751/2020|EPI ISL 529747|H.1|South Africa|2020-08-14	0.0002439425	Africa
Africa|hCoV-19/Gambia/GC19-015/2020|EPI ISL 428855|B.1.1.8|Gambia|2020-03-17	Africa|hCoV-19/South Africa/KRISP-K002751/2020|EPI ISL 529747|H.1|South Africa|2020-08-14	0.0001680052	Africa
Africa|hCoV-19/Gambia/GC19-026/2020|EPI ISL 428856|B.6|Gambia|2020-03-21	Africa|hCoV-19/South Africa/KRISP-K002751/2020|EPI ISL 529747|H.1|South Africa|2020-08-14	0.0005042188	Africa
Africa|hCoV-19/Gambia/GC19-029/2020|EPI ISL 428857|B.1|Gambia|2020-04-20	Africa|hCoV-19/South Africa/KRISP-K002751/2020|EPI ISL 529747|H.1|South Africa|2020-08-14	0.0003024875	Africa
Africa|hCoV-19/Gambia/GC19-0479/2020|EPI ISL 561015|B.1.1.293|Gambia|2020-04-29	Africa|hCoV-19/South Africa/KRISP-K002751/2020|EPI ISL 529747|H.1|South Africa|2020-08-14	0.0001756174	Africa
Africa|hCoV-19/Gambia/GC19-0544/2020|EPI ISL 561016|B.1.5|Gambia|2020-05-01	Africa|hCoV-19/South Africa/KRISP-K002751/2020|EPI ISL 529747|H.1|South Africa|2020-08-14	0.0001398806	Africa
Africa|hCoV-19/Gambia/GC19-1385/2020|EPI ISL 561018|B.1.5|Gambia|2020-05-12	Africa|hCoV-19/South Africa/KRISP-K002751/2020|EPI ISL 529747|H.1|South Africa|2020-08-14	0.0001414082	Africa
Africa|hCoV-19/Gambia/GC19-1503/2020|EPI ISL 561021|B.1.1|Gambia|2020-05-14	Africa|hCoV-19/South Africa/KRISP-K002751/2020|EPI ISL 529747|H.1|South Africa|2020-08-14	0.0002352264	Africa
Africa|hCoV-19/Gambia/GC19-1527/2020|EPI ISL 561022|B.1.1.293|Gambia|2020-05-16	Africa|hCoV-19/South Africa/KRISP-K002751/2020|EPI ISL 529747|H.1|South Africa|2020-08-14	0.0001680294	Africa
Africa|hCoV-19/Gambia/GC19-1533/2020|EPI ISL 561023|B.1.1.264|Gambia|2020-05-16	Africa|hCoV-19/South Africa/KRISP-K002751/2020|EPI ISL 529747|H.1|South Africa|2020-08-14	0.0001741075	Africa
Africa|hCoV-19/Gambia/GC19-1572/2020|EPI ISL 561014|B.1.1|Gambia|2020-05-20	Africa|hCoV-19/South Africa/KRISP-K002751/2020|EPI ISL 529747|H.1|South Africa|2020-08-14	0.0001394482	Africa
Africa|hCoV-19/Gambia/GC19-1575/2020|EPI ISL 561026|B.1.1|Gambia|2020-05-20	Africa|hCoV-19/South Africa/KRISP-K002751/2020|EPI ISL 529747|H.1|South Africa|2020-08-14	0.0002429060	Africa
Africa|hCoV-19/Gambia/GC19-1606/2020|EPI ISL 561027|B.1.1|Gambia|2020-05-20	Africa|hCoV-19/South Africa/KRISP-K002751/2020|EPI ISL 529747|H.1|South Africa|2020-08-14	0.0001741131	Africa
Africa|hCoV-19/Gambia/GC19-1706/2020|EPI ISL 561028|B.1.5|Gambia|2020-05-22	Africa|hCoV-19/South Africa/KRISP-K002751/2020|EPI ISL 529747|H.1|South Africa|2020-08-14	0.0001399585	Africa
Africa|hCoV-19/Gambia/GC19-1814/2020|EPI ISL 561032|B.1.5|Gambia|2020-05-28	Africa|hCoV-19/South Africa/KRISP-K002751/2020|EPI ISL 529747|H.1|South Africa|2020-08-14	0.0001413580	Africa
Africa|hCoV-19/Gambia/GC19-1818/2020|EPI ISL 561034|B.1.1|Gambia|2020-05-28	Africa|hCoV-19/South Africa/KRISP-K002751/2020|EPI ISL 529747|H.1|South Africa|2020-08-14	0.0002352421	Africa
Africa|hCoV-19/Gambia/GC19-1983/2020|EPI ISL 561038|B.1.1|Gambia|2020-06-07	Africa|hCoV-19/South Africa/KRISP-K002751/2020|EPI ISL 529747|H.1|South Africa|2020-08-14	0.0002352349	Africa
Africa|hCoV-19/Gambia/GC19-2197/2020|EPI ISL 561040|B.1.292|Gambia|2020-06-26	Africa|hCoV-19/South Africa/KRISP-K002751/2020|EPI ISL 529747|H.1|South Africa|2020-08-14	0.0003388218	Africa
Africa|hCoV-19/Gambia/GC19-2427/2020|EPI ISL 561105|B.1.1.293|Gambia|2020-07-21	Africa|hCoV-19/South Africa/KRISP-K002751/2020|EPI ISL 529747|H.1|South Africa|2020-08-14	0.0002688995	Africa
Africa|hCoV-19/Gambia/GC19-2443/2020|EPI ISL 561106|B.1.5|Gambia|2020-07-21	Africa|hCoV-19/South Africa/KRISP-K002751/2020|EPI ISL 529747|H.1|South Africa|2020-08-14	0.0002121343	Africa
Africa|hCoV-19/Gambia/GC19-2450/2020|EPI ISL 561107|B.1.5.12|Gambia|2020-07-21	Africa|hCoV-19/South Africa/KRISP-K002751/2020|EPI ISL 529747|H.1|South Africa|2020-08-14	0.0004033520	Africa
Africa|hCoV-19/Gambia/GC19-2459/2020|EPI ISL 561108|B.1.1.293|Gambia|2020-07-21	Africa|hCoV-19/South Africa/KRISP-K002751/2020|EPI ISL 529747|H.1|South Africa|2020-08-14	0.0002371689	Africa
Africa|hCoV-19/Gambia/GC19-2469/2020|EPI ISL 561109|B.1.5|Gambia|2020-07-21	Africa|hCoV-19/South Africa/KRISP-K002751/2020|EPI ISL 529747|H.1|South Africa|2020-08-14	0.0002068265	Africa
Africa|hCoV-19/Gambia/GC19-2473/2020|EPI ISL 561110|B.1.5.12|Gambia|2020-07-21	Africa|hCoV-19/South Africa/KRISP-K002751/2020|EPI ISL 529747|H.1|South Africa|2020-08-14	0.0004369926	Africa
Africa|hCoV-19/Gambia/GC19-2498/2020|EPI ISL 561111|B.1.292|Gambia|2020-07-21	Africa|hCoV-19/South Africa/KRISP-K002751/2020|EPI ISL 529747|H.1|South Africa|2020-08-14	0.0003697058	Africa
Africa|hCoV-19/Gambia/GC19-2525/2020|EPI ISL 561113|B.1.1.293|Gambia|2020-07-21	Africa|hCoV-19/South Africa/KRISP-K002751/2020|EPI ISL 529747|H.1|South Africa|2020-08-14	0.0002352325	Africa
Africa|hCoV-19/Gambia/GC19-2526/2020|EPI ISL 561114|B.1.5.12|Gambia|2020-07-21	Africa|hCoV-19/South Africa/KRISP-K002751/2020|EPI ISL 529747|H.1|South Africa|2020-08-14	0.0004370013	Africa
Africa|hCoV-19/Gambia/GC19-2629/2020|EPI ISL 561123|B.1.5.12|Gambia|2020-07-21	Africa|hCoV-19/South Africa/KRISP-K002751/2020|EPI ISL 529747|H.1|South Africa|2020-08-14	0.0004066318	Africa
Africa|hCoV-19/Gambia/GC19-2632/2020|EPI ISL 561124|B.1.5.12|Gambia|2020-07-21	Africa|hCoV-19/South Africa/KRISP-K002751/2020|EPI ISL 529747|H.1|South Africa|2020-08-14	0.0004063289	Africa
Africa|hCoV-19/Gambia/GC19-2638/2020|EPI ISL 561126|B.1.5.12|Gambia|2020-07-21	Africa|hCoV-19/South Africa/KRISP-K002751/2020|EPI ISL 529747|H.1|South Africa|2020-08-14	0.0003816107	Africa
Africa|hCoV-19/Gambia/GC19-2652/2020|EPI ISL 561128|B.1.5.12|Gambia|2020-07-21	Africa|hCoV-19/South Africa/KRISP-K002751/2020|EPI ISL 529747|H.1|South Africa|2020-08-14	0.0003026307	Africa
Africa|hCoV-19/Gambia/GC19-2654/2020|EPI ISL 561130|B.1.292|Gambia|2020-07-21	Africa|hCoV-19/South Africa/KRISP-K002751/2020|EPI ISL 529747|H.1|South Africa|2020-08-14	0.0004033641	Africa
Africa|hCoV-19/Gambia/GC19-2663/2020|EPI ISL 561133|B.1.1.293|Gambia|2020-07-21	Africa|hCoV-19/South Africa/KRISP-K002751/2020|EPI ISL 529747|H.1|South Africa|2020-08-14	0.0002688426	Africa
Africa|hCoV-19/Gambia/GC19-2707/2020|EPI ISL 561134|B.1.1.293|Gambia|2020-07-21	Africa|hCoV-19/South Africa/KRISP-K002751/2020|EPI ISL 529747|H.1|South Africa|2020-08-14	0.0003047166	Africa
Africa|hCoV-19/Gambia/GC19-2711/2020|EPI ISL 561135|B.1.5.12|Gambia|2020-07-21	Africa|hCoV-19/South Africa/KRISP-K002751/2020|EPI ISL 529747|H.1|South Africa|2020-08-14	0.0003696983	Africa
Africa|hCoV-19/Gambia/GC19-2730/2020|EPI ISL 561136|B.1.5.12|Gambia|2020-07-21	Africa|hCoV-19/South Africa/KRISP-K002751/2020|EPI ISL 529747|H.1|South Africa|2020-08-14	0.0005079847	Africa
Africa|hCoV-19/Gambia/GC19-2731/2020|EPI ISL 561137|B.1.1.293|Gambia|2020-07-21	Africa|hCoV-19/South Africa/KRISP-K002751/2020|EPI ISL 529747|H.1|South Africa|2020-08-14	0.0002352483	Africa
Africa|hCoV-19/Gambia/GC19-2828/2020|EPI ISL 561150|B.1.361|Gambia|2020-07-24	Africa|hCoV-19/South Africa/KRISP-K002751/2020|EPI ISL 529747|H.1|South Africa|2020-08-14	0.0003697467	Africa
Africa|hCoV-19/Gambia/GC19-2842/2020|EPI ISL 561151|B.1.1|Gambia|2020-07-24	Africa|hCoV-19/South Africa/KRISP-K002751/2020|EPI ISL 529747|H.1|South Africa|2020-08-14	0.0003024773	Africa
Africa|hCoV-19/Gambia/GC19-2898/2020|EPI ISL 561153|B.1.5.12|Gambia|2020-07-24	Africa|hCoV-19/South Africa/KRISP-K002751/2020|EPI ISL 529747|H.1|South Africa|2020-08-14	0.0003697232	Africa
Africa|hCoV-19/Gambia/GC19-2904/2020|EPI ISL 561154|B.1.1|Gambia|2020-07-24	Africa|hCoV-19/South Africa/KRISP-K002751/2020|EPI ISL 529747|H.1|South Africa|2020-08-14	0.0003024672	Africa
Africa|hCoV-19/Gambia/GC19-2947/2020|EPI ISL 561155|B.1.5.12|Gambia|2020-07-24	Africa|hCoV-19/South Africa/KRISP-K002751/2020|EPI ISL 529747|H.1|South Africa|2020-08-14	0.0004033330	Africa
Africa|hCoV-19/Gambia/GC19-2973/2020|EPI ISL 561156|B.1.1.293|Gambia|2020-07-24	Africa|hCoV-19/South Africa/KRISP-K002751/2020|EPI ISL 529747|H.1|South Africa|2020-08-14	0.0002016190	Africa
Africa|hCoV-19/Gambia/GC19-2977/2020|EPI ISL 561157|B.1.1.293|Gambia|2020-07-24	Africa|hCoV-19/South Africa/KRISP-K002751/2020|EPI ISL 529747|H.1|South Africa|2020-08-14	0.0002016258	Africa
Africa|hCoV-19/Gambia/GC19-2985/2020|EPI ISL 561158|B.1.5.12|Gambia|2020-07-24	Africa|hCoV-19/South Africa/KRISP-K002751/2020|EPI ISL 529747|H.1|South Africa|2020-08-14	0.0003024683	Africa
Africa|hCoV-19/Gambia/GC19-2991/2020|EPI ISL 561159|B.1.1|Gambia|2020-07-24	Africa|hCoV-19/South Africa/KRISP-K002751/2020|EPI ISL 529747|H.1|South Africa|2020-08-14	0.0002688904	Africa
Africa|hCoV-19/Gambia/GC19-3064/2020|EPI ISL 561160|B.1.1|Gambia|2020-07-25	Africa|hCoV-19/South Africa/KRISP-K002751/2020|EPI ISL 529747|H.1|South Africa|2020-08-14	0.0003024875	Africa
Africa|hCoV-19/Gambia/GC19-3065/2020|EPI ISL 561161|B.1.5.12|Gambia|2020-07-25	Africa|hCoV-19/South Africa/KRISP-K002751/2020|EPI ISL 529747|H.1|South Africa|2020-08-14	0.0004444157	Africa
Africa|hCoV-19/Gambia/GC19-3081/2020|EPI ISL 561162|B.1.1|Gambia|2020-07-25	Africa|hCoV-19/South Africa/KRISP-K002751/2020|EPI ISL 529747|H.1|South Africa|2020-08-14	0.0003024772	Africa
Africa|hCoV-19/Gambia/GC19-3085/2020|EPI ISL 561163|B.1.1.293|Gambia|2020-07-25	Africa|hCoV-19/South Africa/KRISP-K002751/2020|EPI ISL 529747|H.1|South Africa|2020-08-14	0.0002370130	Africa
Africa|hCoV-19/Gambia/GC19-3087/2020|EPI ISL 561041|B.1.292|Gambia|2020-07-25	Africa|hCoV-19/South Africa/KRISP-K002751/2020|EPI ISL 529747|H.1|South Africa|2020-08-14	0.0004033234	Africa
Africa|hCoV-19/Gambia/GC19-3099/2020|EPI ISL 561164|B.1.1.242|Gambia|2020-07-25	Africa|hCoV-19/South Africa/KRISP-K002751/2020|EPI ISL 529747|H.1|South Africa|2020-08-14	0.0002688463	Africa
Africa|hCoV-19/Gambia/GC19-3110/2020|EPI ISL 561165|B.1.1.293|Gambia|2020-07-25	Africa|hCoV-19/South Africa/KRISP-K002751/2020|EPI ISL 529747|H.1|South Africa|2020-08-14	0.0002352349	Africa
Africa|hCoV-19/Gambia/GC19-3112/2020|EPI ISL 561166|B.1|Gambia|2020-07-25	Africa|hCoV-19/South Africa/KRISP-K002751/2020|EPI ISL 529747|H.1|South Africa|2020-08-14	0.0004705806	Africa
Africa|hCoV-19/Gambia/GC19-3113/2020|EPI ISL 561167|B.1.1.293|Gambia|2020-07-25	Africa|hCoV-19/South Africa/KRISP-K002751/2020|EPI ISL 529747|H.1|South Africa|2020-08-14	0.0002016190	Africa
Africa|hCoV-19/Gambia/GC19-3114/2020|EPI ISL 561168|B.1.1|Gambia|2020-07-25	Africa|hCoV-19/South Africa/KRISP-K002751/2020|EPI ISL 529747|H.1|South Africa|2020-08-14	0.0003024672	Africa
Africa|hCoV-19/Gambia/GC19-3135/2020|EPI ISL 561169|B.1.5.12|Gambia|2020-07-27	Africa|hCoV-19/South Africa/KRISP-K002751/2020|EPI ISL 529747|H.1|South Africa|2020-08-14	0.0003047208	Africa
Africa|hCoV-19/Gambia/GC19-3140/2020|EPI ISL 561042|B.1.5.12|Gambia|2020-07-27	Africa|hCoV-19/South Africa/KRISP-K002751/2020|EPI ISL 529747|H.1|South Africa|2020-08-14	0.0004706373	Africa
Africa|hCoV-19/Gambia/GC19-3145/2020|EPI ISL 561170|B.1.1|Gambia|2020-07-27	Africa|hCoV-19/South Africa/KRISP-K002751/2020|EPI ISL 529747|H.1|South Africa|2020-08-14	0.0003024773	Africa
Africa|hCoV-19/Gambia/GC19-3146/2020|EPI ISL 561171|B.1.5.12|Gambia|2020-07-27	Africa|hCoV-19/South Africa/KRISP-K002751/2020|EPI ISL 529747|H.1|South Africa|2020-08-14	0.0003048168	Africa
Africa|hCoV-19/Gambia/GC19-3165/2020|EPI ISL 561043|B.1.1.293|Gambia|2020-07-27	Africa|hCoV-19/South Africa/KRISP-K002751/2020|EPI ISL 529747|H.1|South Africa|2020-08-14	0.0002016190	Africa
Africa|hCoV-19/Gambia/GC19-3166/2020|EPI ISL 561044|B.1.5.12|Gambia|2020-07-27	Africa|hCoV-19/South Africa/KRISP-K002751/2020|EPI ISL 529747|H.1|South Africa|2020-08-14	0.0003047105	Africa
Africa|hCoV-19/Gambia/GC19-3189/2020|EPI ISL 561045|B.1.5|Gambia|2020-07-27	Africa|hCoV-19/South Africa/KRISP-K002751/2020|EPI ISL 529747|H.1|South Africa|2020-08-14	0.0002051268	Africa
Africa|hCoV-19/Gambia/GC19-3192/2020|EPI ISL 561046|B.1.5|Gambia|2020-07-27	Africa|hCoV-19/South Africa/KRISP-K002751/2020|EPI ISL 529747|H.1|South Africa|2020-08-14	0.0001692995	Africa
Africa|hCoV-19/Gambia/GC19-3193/2020|EPI ISL 561047|B.1.5.12|Gambia|2020-07-27	Africa|hCoV-19/South Africa/KRISP-K002751/2020|EPI ISL 529747|H.1|South Africa|2020-08-14	0.0003047001	Africa
Africa|hCoV-19/Gambia/GC19-3208/2020|EPI ISL 561048|B.1.5.12|Gambia|2020-07-27	Africa|hCoV-19/South Africa/KRISP-K002751/2020|EPI ISL 529747|H.1|South Africa|2020-08-14	0.0003724895	Africa
Africa|hCoV-19/Gambia/GC19-3209/2020|EPI ISL 561049|B.1.5.12|Gambia|2020-07-27	Africa|hCoV-19/South Africa/KRISP-K002751/2020|EPI ISL 529747|H.1|South Africa|2020-08-14	0.0002708758	Africa
Africa|hCoV-19/Gambia/GC19-3210/2020|EPI ISL 561050|B.1.5.12|Gambia|2020-07-27	Africa|hCoV-19/South Africa/KRISP-K002751/2020|EPI ISL 529747|H.1|South Africa|2020-08-14	0.0002775235	Africa
Africa|hCoV-19/Gambia/GC19-3214/2020|EPI ISL 561051|B.1.1.293|Gambia|2020-07-27	Africa|hCoV-19/South Africa/KRISP-K002751/2020|EPI ISL 529747|H.1|South Africa|2020-08-14	0.0002031497	Africa
Africa|hCoV-19/Gambia/GC19-3219/2020|EPI ISL 561052|B.1.5.12|Gambia|2020-07-27	Africa|hCoV-19/South Africa/KRISP-K002751/2020|EPI ISL 529747|H.1|South Africa|2020-08-14	0.0003025088	Africa
Africa|hCoV-19/Gambia/GC19-3246/2020|EPI ISL 561053|B.1.5.12|Gambia|2020-07-27	Africa|hCoV-19/South Africa/KRISP-K002751/2020|EPI ISL 529747|H.1|South Africa|2020-08-14	0.0003047372	Africa
Africa|hCoV-19/Gambia/GC19-3255/2020|EPI ISL 561054|B.1.177|Gambia|2020-07-27	Africa|hCoV-19/South Africa/KRISP-K002751/2020|EPI ISL 529747|H.1|South Africa|2020-08-14	0.0001354342	Africa
Africa|hCoV-19/Gambia/GC19-3266/2020|EPI ISL 561055|B.1.5|Gambia|2020-07-27	Africa|hCoV-19/South Africa/KRISP-K002751/2020|EPI ISL 529747|H.1|South Africa|2020-08-14	0.0001015633	Africa
Africa|hCoV-19/Gambia/GC19-3267/2020|EPI ISL 561056|B.1.5.12|Gambia|2020-07-27	Africa|hCoV-19/South Africa/KRISP-K002751/2020|EPI ISL 529747|H.1|South Africa|2020-08-14	0.0002370139	Africa
Africa|hCoV-19/Gambia/GC19-3278/2020|EPI ISL 561058|B.1.5.12|Gambia|2020-07-27	Africa|hCoV-19/South Africa/KRISP-K002751/2020|EPI ISL 529747|H.1|South Africa|2020-08-14	0.0002708418	Africa
Africa|hCoV-19/Gambia/GC19-3301/2020|EPI ISL 561059|B.1.5.12|Gambia|2020-07-27	Africa|hCoV-19/South Africa/KRISP-K002751/2020|EPI ISL 529747|H.1|South Africa|2020-08-14	0.0002708693	Africa
Africa|hCoV-19/Gambia/GC19-3317/2020|EPI ISL 561060|B.1.5|Gambia|2020-07-27	Africa|hCoV-19/South Africa/KRISP-K002751/2020|EPI ISL 529747|H.1|South Africa|2020-08-14	0.0001680672	Africa
Africa|hCoV-19/Gambia/GC19-3323/2020|EPI ISL 561061|B.1.5|Gambia|2020-07-27	Africa|hCoV-19/South Africa/KRISP-K002751/2020|EPI ISL 529747|H.1|South Africa|2020-08-14	0.0001354401	Africa
Africa|hCoV-19/Gambia/GC19-3358/2020|EPI ISL 561062|B.1.1.293|Gambia|2020-07-27	Africa|hCoV-19/South Africa/KRISP-K002751/2020|EPI ISL 529747|H.1|South Africa|2020-08-14	0.0003024671	Africa
Africa|hCoV-19/Gambia/GC19-3365/2020|EPI ISL 561063|B.1.5.12|Gambia|2020-07-27	Africa|hCoV-19/South Africa/KRISP-K002751/2020|EPI ISL 529747|H.1|South Africa|2020-08-14	0.0003386004	Africa
Africa|hCoV-19/Gambia/GC19-3373/2020|EPI ISL 561064|B.1.5|Gambia|2020-07-27	Africa|hCoV-19/South Africa/KRISP-K002751/2020|EPI ISL 529747|H.1|South Africa|2020-08-14	0.0002031575	Africa
Africa|hCoV-19/Gambia/GC19-3374/2020|EPI ISL 561065|B.1.5.12|Gambia|2020-07-27	Africa|hCoV-19/South Africa/KRISP-K002751/2020|EPI ISL 529747|H.1|South Africa|2020-08-14	0.0003047104	Africa
Africa|hCoV-19/Gambia/GC19-3375/2020|EPI ISL 561066|B.1.5.12|Gambia|2020-07-27	Africa|hCoV-19/South Africa/KRISP-K002751/2020|EPI ISL 529747|H.1|South Africa|2020-08-14	0.0002708418	Africa
Africa|hCoV-19/Gambia/GC19-3380/2020|EPI ISL 561067|B.1.5.12|Gambia|2020-07-27	Africa|hCoV-19/South Africa/KRISP-K002751/2020|EPI ISL 529747|H.1|South Africa|2020-08-14	0.0003047311	Africa
Africa|hCoV-19/Gambia/GC19-3381/2020|EPI ISL 561068|B.1.5.12|Gambia|2020-07-27	Africa|hCoV-19/South Africa/KRISP-K002751/2020|EPI ISL 529747|H.1|South Africa|2020-08-14	0.0004705962	Africa
Africa|hCoV-19/Gambia/GC19-3396/2020|EPI ISL 561069|B.1.5.12|Gambia|2020-07-27	Africa|hCoV-19/South Africa/KRISP-K002751/2020|EPI ISL 529747|H.1|South Africa|2020-08-14	0.0004369735	Africa
Africa|hCoV-19/Gambia/GC19-3398/2020|EPI ISL 561070|B.1.1.242|Gambia|2020-07-27	Africa|hCoV-19/South Africa/KRISP-K002751/2020|EPI ISL 529747|H.1|South Africa|2020-08-14	0.0003696897	Africa
Africa|hCoV-19/Gambia/GC19-3399/2020|EPI ISL 561172|B.1.5|Gambia|2020-07-27	Africa|hCoV-19/South Africa/KRISP-K002751/2020|EPI ISL 529747|H.1|South Africa|2020-08-14	0.0002016685	Africa
Africa|hCoV-19/Gambia/GC19-3400/2020|EPI ISL 561173|B.1.5|Gambia|2020-07-27	Africa|hCoV-19/South Africa/KRISP-K002751/2020|EPI ISL 529747|H.1|South Africa|2020-08-14	0.0002688877	Africa
Africa|hCoV-19/Gambia/GC19-3407/2020|EPI ISL 561174|B.1.1.242|Gambia|2020-07-27	Africa|hCoV-19/South Africa/KRISP-K002751/2020|EPI ISL 529747|H.1|South Africa|2020-08-14	0.0002352673	Africa
Africa|hCoV-19/Gambia/GC19-3411/2020|EPI ISL 561175|B.1.5.12|Gambia|2020-07-27	Africa|hCoV-19/South Africa/KRISP-K002751/2020|EPI ISL 529747|H.1|South Africa|2020-08-14	0.0003755961	Africa
Africa|hCoV-19/Gambia/GC19-3418/2020|EPI ISL 561176|B.1.1.242|Gambia|2020-07-27	Africa|hCoV-19/South Africa/KRISP-K002751/2020|EPI ISL 529747|H.1|South Africa|2020-08-14	0.0003024815	Africa
Africa|hCoV-19/Gambia/GC19-3429/2020|EPI ISL 561178|B.1.5.12|Gambia|2020-07-27	Africa|hCoV-19/South Africa/KRISP-K002751/2020|EPI ISL 529747|H.1|South Africa|2020-08-14	0.0003024683	Africa
Africa|hCoV-19/Gambia/GC19-3432/2020|EPI ISL 561179|B.1.5.12|Gambia|2020-07-27	Africa|hCoV-19/South Africa/KRISP-K002751/2020|EPI ISL 529747|H.1|South Africa|2020-08-14	0.0004741481	Africa
Africa|hCoV-19/Gambia/GC19-3438/2020|EPI ISL 561180|B.1.5.12|Gambia|2020-07-27	Africa|hCoV-19/South Africa/KRISP-K002751/2020|EPI ISL 529747|H.1|South Africa|2020-08-14	0.0004369984	Africa
Africa|hCoV-19/Gambia/GC19-3445/2020|EPI ISL 561181|B.1.5.12|Gambia|2020-07-27	Africa|hCoV-19/South Africa/KRISP-K002751/2020|EPI ISL 529747|H.1|South Africa|2020-08-14	0.0005042206	Africa
Africa|hCoV-19/Gambia/GC19-3448/2020|EPI ISL 561183|B.1.5|Gambia|2020-07-27	Africa|hCoV-19/South Africa/KRISP-K002751/2020|EPI ISL 529747|H.1|South Africa|2020-08-14	0.0002393008	Africa
Africa|hCoV-19/Gambia/GC19-3497/2020|EPI ISL 561184|B.1.5.12|Gambia|2020-07-27	Africa|hCoV-19/South Africa/KRISP-K002751/2020|EPI ISL 529747|H.1|South Africa|2020-08-14	0.0004369442	Africa
Africa|hCoV-19/Gambia/GC19-3503/2020|EPI ISL 561186|B.1.5.12|Gambia|2020-07-27	Africa|hCoV-19/South Africa/KRISP-K002751/2020|EPI ISL 529747|H.1|South Africa|2020-08-14	0.0003413741	Africa
Africa|hCoV-19/Gambia/GC19-3504/2020|EPI ISL 561187|B.1.5.12|Gambia|2020-07-27	Africa|hCoV-19/South Africa/KRISP-K002751/2020|EPI ISL 529747|H.1|South Africa|2020-08-14	0.0004063426	Africa
Africa|hCoV-19/Gambia/GC19-3505/2020|EPI ISL 561188|B.1.5.12|Gambia|2020-07-27	Africa|hCoV-19/South Africa/KRISP-K002751/2020|EPI ISL 529747|H.1|South Africa|2020-08-14	0.0003697282	Africa
Africa|hCoV-19/Gambia/GC19-3529/2020|EPI ISL 561191|B.1.5.12|Gambia|2020-07-27	Africa|hCoV-19/South Africa/KRISP-K002751/2020|EPI ISL 529747|H.1|South Africa|2020-08-14	0.0004369838	Africa
Africa|hCoV-19/Gambia/GC19-3530/2020|EPI ISL 561192|B.1.5.12|Gambia|2020-07-27	Africa|hCoV-19/South Africa/KRISP-K002751/2020|EPI ISL 529747|H.1|South Africa|2020-08-14	0.0003102451	Africa
Africa|hCoV-19/Gambia/GC19-3533/2020|EPI ISL 561193|B.1.1.293|Gambia|2020-07-27	Africa|hCoV-19/South Africa/KRISP-K002751/2020|EPI ISL 529747|H.1|South Africa|2020-08-14	0.0002352562	Africa
Africa|hCoV-19/Gambia/GC19-3535/2020|EPI ISL 561194|B.1.1.242|Gambia|2020-07-27	Africa|hCoV-19/South Africa/KRISP-K002751/2020|EPI ISL 529747|H.1|South Africa|2020-08-14	0.0003024713	Africa
Africa|hCoV-19/Gambia/GC19-3550/2020|EPI ISL 561195|B.1.5.12|Gambia|2020-07-27	Africa|hCoV-19/South Africa/KRISP-K002751/2020|EPI ISL 529747|H.1|South Africa|2020-08-14	0.0004033561	Africa
Africa|hCoV-19/Gambia/GC19-3565/2020|EPI ISL 561196|B.1.5.12|Gambia|2020-07-27	Africa|hCoV-19/South Africa/KRISP-K002751/2020|EPI ISL 529747|H.1|South Africa|2020-08-14	0.0003360826	Africa
Africa|hCoV-19/Gambia/GC19-3578/2020|EPI ISL 561197|B.1.5.12|Gambia|2020-07-27	Africa|hCoV-19/South Africa/KRISP-K002751/2020|EPI ISL 529747|H.1|South Africa|2020-08-14	0.0003698724	Africa
Africa|hCoV-19/Gambia/GC19-3629/2020|EPI ISL 561199|B.1.5.12|Gambia|2020-07-27	Africa|hCoV-19/South Africa/KRISP-K002751/2020|EPI ISL 529747|H.1|South Africa|2020-08-14	0.0004706169	Africa
Africa|hCoV-19/Gambia/GC19-3656/2020|EPI ISL 561201|B.1.5.12|Gambia|2020-07-27	Africa|hCoV-19/South Africa/KRISP-K002751/2020|EPI ISL 529747|H.1|South Africa|2020-08-14	0.0003697356	Africa
Africa|hCoV-19/Gambia/GC19-3659/2020|EPI ISL 561202|B.1.1|Gambia|2020-07-27	Africa|hCoV-19/South Africa/KRISP-K002751/2020|EPI ISL 529747|H.1|South Africa|2020-08-14	0.0002688841	Africa
Africa|hCoV-19/Gambia/GC19-3666/2020|EPI ISL 561204|B.1.5.12|Gambia|2020-07-27	Africa|hCoV-19/South Africa/KRISP-K002751/2020|EPI ISL 529747|H.1|South Africa|2020-08-14	0.0004405417	Africa
Africa|hCoV-19/Gambia/GC19-3769/2020|EPI ISL 561072|B.1.292|Gambia|2020-07-27	Africa|hCoV-19/South Africa/KRISP-K002751/2020|EPI ISL 529747|H.1|South Africa|2020-08-14	0.0003755011	Africa
Africa|hCoV-19/Gambia/GC19-3773/2020|EPI ISL 561073|B.1.5.12|Gambia|2020-07-27	Africa|hCoV-19/South Africa/KRISP-K002751/2020|EPI ISL 529747|H.1|South Africa|2020-08-14	0.0004369735	Africa
Africa|hCoV-19/Gambia/GC19-3774/2020|EPI ISL 561074|B.1.5.12|Gambia|2020-07-27	Africa|hCoV-19/South Africa/KRISP-K002751/2020|EPI ISL 529747|H.1|South Africa|2020-08-14	0.0004033520	Africa
Africa|hCoV-19/Gambia/GC19-3794/2020|EPI ISL 561078|B.1.5.12|Gambia|2020-07-27	Africa|hCoV-19/South Africa/KRISP-K002751/2020|EPI ISL 529747|H.1|South Africa|2020-08-14	0.0004096573	Africa
Africa|hCoV-19/Gambia/GC19-3796/2020|EPI ISL 561079|B.1.5.12|Gambia|2020-07-27	Africa|hCoV-19/South Africa/KRISP-K002751/2020|EPI ISL 529747|H.1|South Africa|2020-08-14	0.0004369529	Africa
Africa|hCoV-19/Gambia/GC19-3798/2020|EPI ISL 561080|B.1.1.242|Gambia|2020-07-27	Africa|hCoV-19/South Africa/KRISP-K002751/2020|EPI ISL 529747|H.1|South Africa|2020-08-14	0.0003393554	Africa
Africa|hCoV-19/Gambia/GC19-3799/2020|EPI ISL 561081|B.1.1.242|Gambia|2020-07-27	Africa|hCoV-19/South Africa/KRISP-K002751/2020|EPI ISL 529747|H.1|South Africa|2020-08-14	0.0003360602	Africa
Africa|hCoV-19/Gambia/GC19-3802/2020|EPI ISL 561082|B.1.5.12|Gambia|2020-07-27	Africa|hCoV-19/South Africa/KRISP-K002751/2020|EPI ISL 529747|H.1|South Africa|2020-08-14	0.0004705900	Africa
Africa|hCoV-19/Gambia/GC19-3805/2020|EPI ISL 561083|B.1.5.12|Gambia|2020-07-27	Africa|hCoV-19/South Africa/KRISP-K002751/2020|EPI ISL 529747|H.1|South Africa|2020-08-14	0.0004369632	Africa
Africa|hCoV-19/Gambia/GC19-3806/2020|EPI ISL 561084|B.1.1.293|Gambia|2020-07-27	Africa|hCoV-19/South Africa/KRISP-K002751/2020|EPI ISL 529747|H.1|South Africa|2020-08-14	0.0002352372	Africa
Africa|hCoV-19/Gambia/GC19-3807/2020|EPI ISL 561085|B.1.1.293|Gambia|2020-07-27	Africa|hCoV-19/South Africa/KRISP-K002751/2020|EPI ISL 529747|H.1|South Africa|2020-08-14	0.0002688687	Africa
Africa|hCoV-19/Gambia/GC19-3812/2020|EPI ISL 561086|B.1.1.293|Gambia|2020-07-27	Africa|hCoV-19/South Africa/KRISP-K002751/2020|EPI ISL 529747|H.1|South Africa|2020-08-14	0.0003031046	Africa
Africa|hCoV-19/Gambia/GC19-3813/2020|EPI ISL 561087|B.1.1.293|Gambia|2020-07-27	Africa|hCoV-19/South Africa/KRISP-K002751/2020|EPI ISL 529747|H.1|South Africa|2020-08-14	0.0002688596	Africa
Africa|hCoV-19/Gambia/GC19-3814/2020|EPI ISL 561088|B.1|Gambia|2020-07-27	Africa|hCoV-19/South Africa/KRISP-K002751/2020|EPI ISL 529747|H.1|South Africa|2020-08-14	0.0005379146	Africa
Africa|hCoV-19/Gambia/GC19-3816/2020|EPI ISL 561089|B.1.1.293|Gambia|2020-07-27	Africa|hCoV-19/South Africa/KRISP-K002751/2020|EPI ISL 529747|H.1|South Africa|2020-08-14	0.0002369970	Africa
Africa|hCoV-19/Gambia/GC19-3818/2020|EPI ISL 561090|B.1.1.293|Gambia|2020-07-27	Africa|hCoV-19/South Africa/KRISP-K002751/2020|EPI ISL 529747|H.1|South Africa|2020-08-14	0.0003360814	Africa
Africa|hCoV-19/Gambia/GC19-3820/2020|EPI ISL 561091|B.1.1.293|Gambia|2020-07-27	Africa|hCoV-19/South Africa/KRISP-K002751/2020|EPI ISL 529747|H.1|South Africa|2020-08-14	0.0002688597	Africa
Africa|hCoV-19/Gambia/GC19-3821/2020|EPI ISL 561092|B.1.5.12|Gambia|2020-07-27	Africa|hCoV-19/South Africa/KRISP-K002751/2020|EPI ISL 529747|H.1|South Africa|2020-08-14	0.0003447001	Africa
Africa|hCoV-19/Gambia/GC19-3822/2020|EPI ISL 561093|B.1.5.12|Gambia|2020-07-27	Africa|hCoV-19/South Africa/KRISP-K002751/2020|EPI ISL 529747|H.1|South Africa|2020-08-14	0.0004369736	Africa
Africa|hCoV-19/Gambia/GC19-3823/2020|EPI ISL 561094|B.1.5.12|Gambia|2020-07-27	Africa|hCoV-19/South Africa/KRISP-K002751/2020|EPI ISL 529747|H.1|South Africa|2020-08-14	0.0004402416	Africa
Africa|hCoV-19/Gambia/GC19-3835/2020|EPI ISL 561096|B.1.1.293|Gambia|2020-07-27	Africa|hCoV-19/South Africa/KRISP-K002751/2020|EPI ISL 529747|H.1|South Africa|2020-08-14	0.0002352451	Africa
Africa|hCoV-19/Gambia/GC19-3836/2020|EPI ISL 561097|B.1.5.12|Gambia|2020-07-27	Africa|hCoV-19/South Africa/KRISP-K002751/2020|EPI ISL 529747|H.1|South Africa|2020-08-14	0.0004033249	Africa
Africa|hCoV-19/Gambia/GC19-3839/2020|EPI ISL 561098|B.1.5.12|Gambia|2020-07-27	Africa|hCoV-19/South Africa/KRISP-K002751/2020|EPI ISL 529747|H.1|South Africa|2020-08-14	0.0004369735	Africa
Africa|hCoV-19/Gambia/GC19-3842/2020|EPI ISL 561099|B.1.1.293|Gambia|2020-07-27	Africa|hCoV-19/South Africa/KRISP-K002751/2020|EPI ISL 529747|H.1|South Africa|2020-08-14	0.0003360881	Africa
Africa|hCoV-19/Gambia/GC19-3846/2020|EPI ISL 561100|B.1.1.293|Gambia|2020-07-27	Africa|hCoV-19/South Africa/KRISP-K002751/2020|EPI ISL 529747|H.1|South Africa|2020-08-14	0.0003024732	Africa
Africa|hCoV-19/Gambia/GC19-3852/2020|EPI ISL 561101|B.1.5.12|Gambia|2020-07-27	Africa|hCoV-19/South Africa/KRISP-K002751/2020|EPI ISL 529747|H.1|South Africa|2020-08-14	0.0004438393	Africa
Africa|hCoV-19/Gambia/GC19-3854/2020|EPI ISL 561102|B.1.1.293|Gambia|2020-07-27	Africa|hCoV-19/South Africa/KRISP-K002751/2020|EPI ISL 529747|H.1|South Africa|2020-08-14	0.0003360881	Africa
Africa|hCoV-19/Gambia/GC192573/2020|EPI ISL 561115|B.1.5.12|Gambia|2020-07-21	Africa|hCoV-19/South Africa/KRISP-K002751/2020|EPI ISL 529747|H.1|South Africa|2020-08-14	0.0004369926	Africa
Africa|hCoV-19/Gambia/GC192576/2020|EPI ISL 561117|B.1.5.12|Gambia|2020-07-21	Africa|hCoV-19/South Africa/KRISP-K002751/2020|EPI ISL 529747|H.1|South Africa|2020-08-14	0.0003388609	Africa
Africa|hCoV-19/Gambia/GC192579/2020|EPI ISL 561118|B.1.5.12|Gambia|2020-07-21	Africa|hCoV-19/South Africa/KRISP-K002751/2020|EPI ISL 529747|H.1|South Africa|2020-08-14	0.0003408471	Africa
Africa|hCoV-19/Gambia/GC192602/2020|EPI ISL 561120|B.1.1.293|Gambia|2020-07-21	Africa|hCoV-19/South Africa/KRISP-K002751/2020|EPI ISL 529747|H.1|South Africa|2020-08-14	0.0003360814	Africa
Africa|hCoV-19/Gambia/GC192610/2020|EPI ISL 561121|B.1.1.293|Gambia|2020-07-21	Africa|hCoV-19/South Africa/KRISP-K002751/2020|EPI ISL 529747|H.1|South Africa|2020-08-14	0.0003360814	Africa
Africa|hCoV-19/Gambia/GC192751/2020|EPI ISL 561138|B.1.5.12|Gambia|2020-07-21	Africa|hCoV-19/South Africa/KRISP-K002751/2020|EPI ISL 529747|H.1|South Africa|2020-08-14	0.0004706263	Africa
Africa|hCoV-19/Gambia/GC192756/2020|EPI ISL 561139|B.1.5.12|Gambia|2020-07-22	Africa|hCoV-19/South Africa/KRISP-K002751/2020|EPI ISL 529747|H.1|South Africa|2020-08-14	0.0004033520	Africa
Africa|hCoV-19/Gambia/GC192772/2020|EPI ISL 561140|B.1.1|Gambia|2020-07-22	Africa|hCoV-19/South Africa/KRISP-K002751/2020|EPI ISL 529747|H.1|South Africa|2020-08-14	0.0003024672	Africa
Africa|hCoV-19/Gambia/GC192778/2020|EPI ISL 561141|B.1.1|Gambia|2020-07-22	Africa|hCoV-19/South Africa/KRISP-K002751/2020|EPI ISL 529747|H.1|South Africa|2020-08-14	0.0003024977	Africa
Africa|hCoV-19/Gambia/GC192781/2020|EPI ISL 561142|B.1.5.12|Gambia|2020-07-22	Africa|hCoV-19/South Africa/KRISP-K002751/2020|EPI ISL 529747|H.1|South Africa|2020-08-14	0.0004369735	Africa
Africa|hCoV-19/Gambia/GC192782/2020|EPI ISL 561143|B.1.5.12|Gambia|2020-07-22	Africa|hCoV-19/South Africa/KRISP-K002751/2020|EPI ISL 529747|H.1|South Africa|2020-08-14	0.0004369838	Africa
Africa|hCoV-19/Gambia/GC192786/2020|EPI ISL 561144|B.1.1.293|Gambia|2020-07-22	Africa|hCoV-19/South Africa/KRISP-K002751/2020|EPI ISL 529747|H.1|South Africa|2020-08-14	0.0002688480	Africa
Africa|hCoV-19/Gambia/GC192789/2020|EPI ISL 561145|B.1|Gambia|2020-07-22	Africa|hCoV-19/South Africa/KRISP-K002751/2020|EPI ISL 529747|H.1|South Africa|2020-08-14	0.0003697145	Africa
Africa|hCoV-19/Gambia/GC192811/2020|EPI ISL 561147|B.1.5.12|Gambia|2020-07-22	Africa|hCoV-19/South Africa/KRISP-K002751/2020|EPI ISL 529747|H.1|South Africa|2020-08-14	0.0004099652	Africa
Africa|hCoV-19/Gambia/GC192812/2020|EPI ISL 561148|B.1.1.293|Gambia|2020-07-22	Africa|hCoV-19/South Africa/KRISP-K002751/2020|EPI ISL 529747|H.1|South Africa|2020-08-14	0.0002016190	Africa
Africa|hCoV-19/Gambia/NPHL-038/2020|EPI ISL 561205|B.1.1|Gambia|2020	Africa|hCoV-19/South Africa/KRISP-K002751/2020|EPI ISL 529747|H.1|South Africa|2020-08-14	0.0003360893	Africa
Africa|hCoV-19/Gambia/NPHL-061/2020|EPI ISL 561206|B.1.5.12|Gambia|2020	Africa|hCoV-19/South Africa/KRISP-K002751/2020|EPI ISL 529747|H.1|South Africa|2020-08-14	0.0005042325	Africa
Africa|hCoV-19/Gambia/NPHL-1168/2020|EPI ISL 561212|B.1.5.12|Gambia|2020-06-27	Africa|hCoV-19/South Africa/KRISP-K002751/2020|EPI ISL 529747|H.1|South Africa|2020-08-14	0.0005042627	Africa
Africa|hCoV-19/Gambia/NPHL-1208/2020|EPI ISL 561213|B.1.5.12|Gambia|2020-06-30	Africa|hCoV-19/South Africa/KRISP-K002751/2020|EPI ISL 529747|H.1|South Africa|2020-08-14	0.0002724770	Africa
Africa|hCoV-19/Gambia/NPHL-1209/2020|EPI ISL 561214|B.1.5.12|Gambia|2020-06-30	Africa|hCoV-19/South Africa/KRISP-K002751/2020|EPI ISL 529747|H.1|South Africa|2020-08-14	0.0002403498	Africa
Africa|hCoV-19/Gambia/NPHL-1212/2020|EPI ISL 561215|B.1.5.12|Gambia|2020-06-30	Africa|hCoV-19/South Africa/KRISP-K002751/2020|EPI ISL 529747|H.1|South Africa|2020-08-14	0.0003696983	Africa
Africa|hCoV-19/Gambia/NPHL-1224/2020|EPI ISL 561217|B.1.1.293|Gambia|2020-06-30	Africa|hCoV-19/South Africa/KRISP-K002751/2020|EPI ISL 529747|H.1|South Africa|2020-08-14	0.0001755988	Africa
Africa|hCoV-19/Gambia/NPHL-1230/2020|EPI ISL 561218|B.1.5|Gambia|2020-06-30	Africa|hCoV-19/South Africa/KRISP-K002751/2020|EPI ISL 529747|H.1|South Africa|2020-08-14	0.0002043263	Africa
Africa|hCoV-19/Gambia/NPHL-1248/2020|EPI ISL 561222|B.1.5|Gambia|2020-07-01	Africa|hCoV-19/South Africa/KRISP-K002751/2020|EPI ISL 529747|H.1|South Africa|2020-08-14	0.0002043125	Africa
Africa|hCoV-19/Gambia/NPHL-1258/2020|EPI ISL 561223|B.1.292|Gambia|2020-07-02	Africa|hCoV-19/South Africa/KRISP-K002751/2020|EPI ISL 529747|H.1|South Africa|2020-08-14	0.0003360892	Africa
Africa|hCoV-19/Gambia/NPHL-1422/2020|EPI ISL 561228|B.1.5|Gambia|2020-07-04	Africa|hCoV-19/South Africa/KRISP-K002751/2020|EPI ISL 529747|H.1|South Africa|2020-08-14	0.0001413481	Africa
Africa|hCoV-19/Gambia/NPHL-1424/2020|EPI ISL 561229|B.1.292|Gambia|2020-07-04	Africa|hCoV-19/South Africa/KRISP-K002751/2020|EPI ISL 529747|H.1|South Africa|2020-08-14	0.0003361901	Africa
Africa|hCoV-19/Gambia/NPHL-1446/2020|EPI ISL 561230|B.1.5|Gambia|2020-07-04	Africa|hCoV-19/South Africa/KRISP-K002751/2020|EPI ISL 529747|H.1|South Africa|2020-08-14	0.0002043126	Africa
Africa|hCoV-19/Gambia/NPHL-1477/2020|EPI ISL 561231|B.1.5|Gambia|2020	Africa|hCoV-19/South Africa/KRISP-K002751/2020|EPI ISL 529747|H.1|South Africa|2020-08-14	0.0002109932	Africa
Africa|hCoV-19/Gambia/NPHL-1514/2020|EPI ISL 561232|B.1.1|Gambia|2020	Africa|hCoV-19/South Africa/KRISP-K002751/2020|EPI ISL 529747|H.1|South Africa|2020-08-14	0.0002352270	Africa
Africa|hCoV-19/Gambia/NPHL-1641/2020|EPI ISL 561235|B.1.292|Gambia|2020-07-31	Africa|hCoV-19/South Africa/KRISP-K002751/2020|EPI ISL 529747|H.1|South Africa|2020-08-14	0.0003830804	Africa
Africa|hCoV-19/Gambia/NPHL-1645/2020|EPI ISL 561236|B.1.1.293|Gambia|2020-08-04	Africa|hCoV-19/South Africa/KRISP-K002751/2020|EPI ISL 529747|H.1|South Africa|2020-08-14	0.0002704354	Africa
Africa|hCoV-19/Gambia/NPHL-1711/2020|EPI ISL 561237|B.1.1.293|Gambia|2020-08-04	Africa|hCoV-19/South Africa/KRISP-K002751/2020|EPI ISL 529747|H.1|South Africa|2020-08-14	0.0002016190	Africa
Africa|hCoV-19/Gambia/NPHL-1746/2020|EPI ISL 561238|B.1.1|Gambia|2020-07-20	Africa|hCoV-19/South Africa/KRISP-K002751/2020|EPI ISL 529747|H.1|South Africa|2020-08-14	0.0001344253	Africa
Africa|hCoV-19/Gambia/NPHL-1921/2020|EPI ISL 561239|B.1.1|Gambia|2020	Africa|hCoV-19/South Africa/KRISP-K002751/2020|EPI ISL 529747|H.1|South Africa|2020-08-14	0.0003024672	Africa
Africa|hCoV-19/Gambia/NPHL-1968/2020|EPI ISL 561240|B.1.1|Gambia|2020-07-16	Africa|hCoV-19/South Africa/KRISP-K002751/2020|EPI ISL 529747|H.1|South Africa|2020-08-14	0.0003024672	Africa
Africa|hCoV-19/Gambia/NPHL-2037/2020|EPI ISL 561241|B.1.1|Gambia|2020-07-15	Africa|hCoV-19/South Africa/KRISP-K002751/2020|EPI ISL 529747|H.1|South Africa|2020-08-14	0.0002688633	Africa
Africa|hCoV-19/Gambia/NPHL-2268/2020|EPI ISL 561242|B.1.1|Gambia|2020	Africa|hCoV-19/South Africa/KRISP-K002751/2020|EPI ISL 529747|H.1|South Africa|2020-08-14	0.0001010468	Africa
Africa|hCoV-19/Gambia/NPHL-2344/2020|EPI ISL 561243|B.1.292|Gambia|2020	Africa|hCoV-19/South Africa/KRISP-K002751/2020|EPI ISL 529747|H.1|South Africa|2020-08-14	0.0004033586	Africa
Africa|hCoV-19/Gambia/NPHL-2374/2020|EPI ISL 561244|B.1.5.12|Gambia|2020	Africa|hCoV-19/South Africa/KRISP-K002751/2020|EPI ISL 529747|H.1|South Africa|2020-08-14	0.0003697108	Africa
Africa|hCoV-19/Gambia/NPHL-242/2020|EPI ISL 561245|B.1.5|Gambia|2020	Africa|hCoV-19/South Africa/KRISP-K002751/2020|EPI ISL 529747|H.1|South Africa|2020-08-14	0.0002016557	Africa
Africa|hCoV-19/Gambia/NPHL-243/2020|EPI ISL 561246|B.1.5|Gambia|2020	Africa|hCoV-19/South Africa/KRISP-K002751/2020|EPI ISL 529747|H.1|South Africa|2020-08-14	0.0001716867	Africa
Africa|hCoV-19/Gambia/NPHL-244/2020|EPI ISL 561247|B.1.1.293|Gambia|2020	Africa|hCoV-19/South Africa/KRISP-K002751/2020|EPI ISL 529747|H.1|South Africa|2020-08-14	0.0002372814	Africa
Africa|hCoV-19/Gambia/NPHL-2443/2020|EPI ISL 561248|B.1.5.12|Gambia|2020	Africa|hCoV-19/South Africa/KRISP-K002751/2020|EPI ISL 529747|H.1|South Africa|2020-08-14	0.0003696984	Africa
Africa|hCoV-19/Gambia/NPHL-2444/2020|EPI ISL 561249|B.1.292|Gambia|2020-07-21	Africa|hCoV-19/South Africa/KRISP-K002751/2020|EPI ISL 529747|H.1|South Africa|2020-08-14	0.0003697057	Africa
Africa|hCoV-19/Gambia/NPHL-2446/2020|EPI ISL 561250|B.1.1|Gambia|2020	Africa|hCoV-19/South Africa/KRISP-K002751/2020|EPI ISL 529747|H.1|South Africa|2020-08-14	0.0003102118	Africa
Africa|hCoV-19/Gambia/NPHL-245/2020|EPI ISL 561251|B.1.1|Gambia|2020	Africa|hCoV-19/South Africa/KRISP-K002751/2020|EPI ISL 529747|H.1|South Africa|2020-08-14	0.0001354127	Africa
Africa|hCoV-19/Gambia/NPHL-2457/2020|EPI ISL 561252|B.1.1|Gambia|2020-07-21	Africa|hCoV-19/South Africa/KRISP-K002751/2020|EPI ISL 529747|H.1|South Africa|2020-08-14	0.0003102012	Africa
Africa|hCoV-19/Gambia/NPHL-2458/2020|EPI ISL 561253|B.1.292|Gambia|2020-07-21	Africa|hCoV-19/South Africa/KRISP-K002751/2020|EPI ISL 529747|H.1|South Africa|2020-08-14	0.0003792903	Africa
Africa|hCoV-19/Gambia/NPHL-2463/2020|EPI ISL 561254|B.1.1|Gambia|2020	Africa|hCoV-19/South Africa/KRISP-K002751/2020|EPI ISL 529747|H.1|South Africa|2020-08-14	0.0003133216	Africa
Africa|hCoV-19/Gambia/NPHL-2465/2020|EPI ISL 561255|B.1.1|Gambia|2020-07-21	Africa|hCoV-19/South Africa/KRISP-K002751/2020|EPI ISL 529747|H.1|South Africa|2020-08-14	0.0003102226	Africa
Africa|hCoV-19/Gambia/NPHL-2469/2020|EPI ISL 561256|B.1.5.12|Gambia|2020-07-21	Africa|hCoV-19/South Africa/KRISP-K002751/2020|EPI ISL 529747|H.1|South Africa|2020-08-14	0.0004481734	Africa
Africa|hCoV-19/Gambia/NPHL-247/2020|EPI ISL 561257|B.1.1.293|Gambia|2020	Africa|hCoV-19/South Africa/KRISP-K002751/2020|EPI ISL 529747|H.1|South Africa|2020-08-14	0.0002352404	Africa
Africa|hCoV-19/Gambia/NPHL-2470/2020|EPI ISL 561258|B.1.1|Gambia|2020-07-21	Africa|hCoV-19/South Africa/KRISP-K002751/2020|EPI ISL 529747|H.1|South Africa|2020-08-14	0.0003102118	Africa
Africa|hCoV-19/Gambia/NPHL-2472/2020|EPI ISL 561259|B.1.5.12|Gambia|2020-07-21	Africa|hCoV-19/South Africa/KRISP-K002751/2020|EPI ISL 529747|H.1|South Africa|2020-08-14	0.0002412776	Africa
Africa|hCoV-19/Gambia/NPHL-2473/2020|EPI ISL 561260|B.1.5.12|Gambia|2020-07-21	Africa|hCoV-19/South Africa/KRISP-K002751/2020|EPI ISL 529747|H.1|South Africa|2020-08-14	0.0005042697	Africa
Africa|hCoV-19/Gambia/NPHL-2478/2020|EPI ISL 561261|B.1.5.12|Gambia|2020-07-21	Africa|hCoV-19/South Africa/KRISP-K002751/2020|EPI ISL 529747|H.1|South Africa|2020-08-14	0.0002785392	Africa
Africa|hCoV-19/Gambia/NPHL-2497/2020|EPI ISL 561262|B.1.1.242|Gambia|2020-07-21	Africa|hCoV-19/South Africa/KRISP-K002751/2020|EPI ISL 529747|H.1|South Africa|2020-08-14	0.0002784936	Africa
Africa|hCoV-19/Gambia/NPHL-2504/2020|EPI ISL 561264|B.1.5.12|Gambia|2020-07-23	Africa|hCoV-19/South Africa/KRISP-K002751/2020|EPI ISL 529747|H.1|South Africa|2020-08-14	0.0005129438	Africa
Africa|hCoV-19/Gambia/NPHL-2514/2020|EPI ISL 561265|B.1.5.12|Gambia|2020-07-21	Africa|hCoV-19/South Africa/KRISP-K002751/2020|EPI ISL 529747|H.1|South Africa|2020-08-14	0.0004481780	Africa
Africa|hCoV-19/Gambia/NPHL-2521/2020|EPI ISL 561266|B.1.5.12|Gambia|2020-07-23	Africa|hCoV-19/South Africa/KRISP-K002751/2020|EPI ISL 529747|H.1|South Africa|2020-08-14	0.0004481596	Africa
Africa|hCoV-19/Gambia/NPHL-2522/2020|EPI ISL 561267|B.1.1.293|Gambia|2020-07-22	Africa|hCoV-19/South Africa/KRISP-K002751/2020|EPI ISL 529747|H.1|South Africa|2020-08-14	0.0002759692	Africa
Africa|hCoV-19/Gambia/NPHL-2524/2020|EPI ISL 561268|B.1.1|Gambia|2020-07-24	Africa|hCoV-19/South Africa/KRISP-K002751/2020|EPI ISL 529747|H.1|South Africa|2020-08-14	0.0002688634	Africa
Africa|hCoV-19/Gambia/NPHL-2529/2020|EPI ISL 561269|B.1.1.293|Gambia|2020-07-21	Africa|hCoV-19/South Africa/KRISP-K002751/2020|EPI ISL 529747|H.1|South Africa|2020-08-14	0.0002412468	Africa
Africa|hCoV-19/Gambia/NPHL-253/2020|EPI ISL 561270|B.1.1.293|Gambia|2020	Africa|hCoV-19/South Africa/KRISP-K002751/2020|EPI ISL 529747|H.1|South Africa|2020-08-14	0.0002688426	Africa
Africa|hCoV-19/Gambia/NPHL-2537/2020|EPI ISL 561271|B.1.1|Gambia|2020	Africa|hCoV-19/South Africa/KRISP-K002751/2020|EPI ISL 529747|H.1|South Africa|2020-08-14	0.0003413426	Africa
Africa|hCoV-19/Gambia/NPHL-2538/2020|EPI ISL 561272|B.1.5.12|Gambia|2020-07-21	Africa|hCoV-19/South Africa/KRISP-K002751/2020|EPI ISL 529747|H.1|South Africa|2020-08-14	0.0004136672	Africa
Africa|hCoV-19/Gambia/NPHL-2550/2020|EPI ISL 561274|B.1.292|Gambia|2020-07-21	Africa|hCoV-19/South Africa/KRISP-K002751/2020|EPI ISL 529747|H.1|South Africa|2020-08-14	0.0003447072	Africa
Africa|hCoV-19/Gambia/NPHL-2554/2020|EPI ISL 561275|B.1.5.12|Gambia|2020	Africa|hCoV-19/South Africa/KRISP-K002751/2020|EPI ISL 529747|H.1|South Africa|2020-08-14	0.0003447238	Africa
Africa|hCoV-19/Gambia/NPHL-2555/2020|EPI ISL 561276|B.1.1|Gambia|2020-07-21	Africa|hCoV-19/South Africa/KRISP-K002751/2020|EPI ISL 529747|H.1|South Africa|2020-08-14	0.0002785827	Africa
Africa|hCoV-19/Gambia/NPHL-256/2020|EPI ISL 561277|B.1.1.293|Gambia|2020	Africa|hCoV-19/South Africa/KRISP-K002751/2020|EPI ISL 529747|H.1|South Africa|2020-08-14	0.0001680238	Africa
Africa|hCoV-19/Gambia/NPHL-2560/2020|EPI ISL 561278|B.1.1|Gambia|2020	Africa|hCoV-19/South Africa/KRISP-K002751/2020|EPI ISL 529747|H.1|South Africa|2020-08-14	0.0003102012	Africa
Africa|hCoV-19/Gambia/NPHL-2567/2020|EPI ISL 561279|B.1|Gambia|2020	Africa|hCoV-19/South Africa/KRISP-K002751/2020|EPI ISL 529747|H.1|South Africa|2020-08-14	0.0005715708	Africa
Africa|hCoV-19/Gambia/NPHL-2573/2020|EPI ISL 561280|B.1.1.293|Gambia|2020	Africa|hCoV-19/South Africa/KRISP-K002751/2020|EPI ISL 529747|H.1|South Africa|2020-08-14	0.0002412801	Africa
Africa|hCoV-19/Gambia/NPHL-2586/2020|EPI ISL 561281|B.1.5.12|Gambia|2020-07-23	Africa|hCoV-19/South Africa/KRISP-K002751/2020|EPI ISL 529747|H.1|South Africa|2020-08-14	0.0003481437	Africa
Africa|hCoV-19/Gambia/NPHL-2588/2020|EPI ISL 561282|B.1.1|Gambia|2020	Africa|hCoV-19/South Africa/KRISP-K002751/2020|EPI ISL 529747|H.1|South Africa|2020-08-14	0.0003360815	Africa
Africa|hCoV-19/Gambia/NPHL-2615/2020|EPI ISL 561283|B.1.1.293|Gambia|2020-08-18	Africa|hCoV-19/South Africa/KRISP-K002751/2020|EPI ISL 529747|H.1|South Africa|2020-08-14	0.0002688426	Africa
Africa|hCoV-19/Gambia/NPHL-2626/2020|EPI ISL 561284|B.1.1.293|Gambia|2020	Africa|hCoV-19/South Africa/KRISP-K002751/2020|EPI ISL 529747|H.1|South Africa|2020-08-14	0.0002688814	Africa
Africa|hCoV-19/Gambia/NPHL-2640/2020|EPI ISL 561285|B.1.5.12|Gambia|2020-06-17	Africa|hCoV-19/South Africa/KRISP-K002751/2020|EPI ISL 529747|H.1|South Africa|2020-08-14	0.0003360973	Africa
Africa|hCoV-19/Gambia/NPHL-266/2020|EPI ISL 561286|B.1.5.12|Gambia|2020	Africa|hCoV-19/South Africa/KRISP-K002751/2020|EPI ISL 529747|H.1|South Africa|2020-08-14	0.0004136900	Africa
Africa|hCoV-19/Gambia/NPHL-2706/2020|EPI ISL 561287|B.1.292|Gambia|2020	Africa|hCoV-19/South Africa/KRISP-K002751/2020|EPI ISL 529747|H.1|South Africa|2020-08-14	0.0004033235	Africa
Africa|hCoV-19/Gambia/NPHL-2712/2020|EPI ISL 561288|B.1.5.12|Gambia|2020-08-03	Africa|hCoV-19/South Africa/KRISP-K002751/2020|EPI ISL 529747|H.1|South Africa|2020-08-14	0.0004369926	Africa
Africa|hCoV-19/Gambia/NPHL-2727/2020|EPI ISL 561289|B.1.5.12|Gambia|2020-08-04	Africa|hCoV-19/South Africa/KRISP-K002751/2020|EPI ISL 529747|H.1|South Africa|2020-08-14	0.0004369735	Africa
Africa|hCoV-19/Gambia/NPHL-2729/2020|EPI ISL 561290|B.1.1|Gambia|2020-07-23	Africa|hCoV-19/South Africa/KRISP-K002751/2020|EPI ISL 529747|H.1|South Africa|2020-08-14	0.0003024672	Africa
Africa|hCoV-19/Gambia/NPHL-2736/2020|EPI ISL 561291|B.1.1.242|Gambia|2020-07-25	Africa|hCoV-19/South Africa/KRISP-K002751/2020|EPI ISL 529747|H.1|South Africa|2020-08-14	0.0003360747	Africa
Africa|hCoV-19/Gambia/NPHL-2759/2020|EPI ISL 561292|B.1.5.12|Gambia|2020-08-07	Africa|hCoV-19/South Africa/KRISP-K002751/2020|EPI ISL 529747|H.1|South Africa|2020-08-14	0.0004033872	Africa
Africa|hCoV-19/Gambia/NPHL-2762/2020|EPI ISL 561293|B.1.5.12|Gambia|2020-07-25	Africa|hCoV-19/South Africa/KRISP-K002751/2020|EPI ISL 529747|H.1|South Africa|2020-08-14	0.0004706058	Africa
Africa|hCoV-19/Gambia/NPHL-2767/2020|EPI ISL 561294|B.1.1.293|Gambia|2020-07-25	Africa|hCoV-19/South Africa/KRISP-K002751/2020|EPI ISL 529747|H.1|South Africa|2020-08-14	0.0003024611	Africa
Africa|hCoV-19/Gambia/NPHL-2768/2020|EPI ISL 561295|B.1.1.293|Gambia|2020-07-27	Africa|hCoV-19/South Africa/KRISP-K002751/2020|EPI ISL 529747|H.1|South Africa|2020-08-14	0.0002352325	Africa
Africa|hCoV-19/Gambia/NPHL-277/2020|EPI ISL 561296|B.1.5.12|Gambia|2020	Africa|hCoV-19/South Africa/KRISP-K002751/2020|EPI ISL 529747|H.1|South Africa|2020-08-14	0.0004369838	Africa
Africa|hCoV-19/Gambia/NPHL-2785/2020|EPI ISL 561297|B.1.1.242|Gambia|2020-07-27	Africa|hCoV-19/South Africa/KRISP-K002751/2020|EPI ISL 529747|H.1|South Africa|2020-08-14	0.0002688463	Africa
Africa|hCoV-19/Gambia/NPHL-2790/2020|EPI ISL 561298|B.1.1.293|Gambia|2020	Africa|hCoV-19/South Africa/KRISP-K002751/2020|EPI ISL 529747|H.1|South Africa|2020-08-14	0.0003024672	Africa
Africa|hCoV-19/Gambia/NPHL-2825/2020|EPI ISL 561299|B.1.5.12|Gambia|2020	Africa|hCoV-19/South Africa/KRISP-K002751/2020|EPI ISL 529747|H.1|South Africa|2020-08-14	0.0004369338	Africa
Africa|hCoV-19/Gambia/NPHL-287/2020|EPI ISL 561300|B.1.1.293|Gambia|2020	Africa|hCoV-19/South Africa/KRISP-K002751/2020|EPI ISL 529747|H.1|South Africa|2020-08-14	0.0002688570	Africa
Africa|hCoV-19/Gambia/NPHL-2889/2020|EPI ISL 561301|B.1.5.12|Gambia|2020	Africa|hCoV-19/South Africa/KRISP-K002751/2020|EPI ISL 529747|H.1|South Africa|2020-08-14	0.0004790256	Africa
Africa|hCoV-19/Gambia/NPHL-2892/2020|EPI ISL 561302|B.1.5.12|Gambia|2020-09-07	Africa|hCoV-19/South Africa/KRISP-K002751/2020|EPI ISL 529747|H.1|South Africa|2020-08-14	0.0004790256	Africa
Africa|hCoV-19/Gambia/NPHL-290/2020|EPI ISL 561303|B.1.1.293|Gambia|2020	Africa|hCoV-19/South Africa/KRISP-K002751/2020|EPI ISL 529747|H.1|South Africa|2020-08-14	0.0002352325	Africa
Africa|hCoV-19/Gambia/NPHL-2909/2020|EPI ISL 561304|B.1.1.293|Gambia|2020-07-26	Africa|hCoV-19/South Africa/KRISP-K002751/2020|EPI ISL 529747|H.1|South Africa|2020-08-14	0.0002688543	Africa
Africa|hCoV-19/Gambia/NPHL-2984/2020|EPI ISL 561307|B.1.1.293|Gambia|2020	Africa|hCoV-19/South Africa/KRISP-K002751/2020|EPI ISL 529747|H.1|South Africa|2020-08-14	0.0003024804	Africa
Africa|hCoV-19/Gambia/NPHL-299/2020|EPI ISL 561308|B.1.1.293|Gambia|2020	Africa|hCoV-19/South Africa/KRISP-K002751/2020|EPI ISL 529747|H.1|South Africa|2020-08-14	0.0002688480	Africa
Africa|hCoV-19/Gambia/NPHL-3047/2020|EPI ISL 561309|B.1.5.12|Gambia|2020-07-28	Africa|hCoV-19/South Africa/KRISP-K002751/2020|EPI ISL 529747|H.1|South Africa|2020-08-14	0.0004751247	Africa
Africa|hCoV-19/Gambia/NPHL-3055/2020|EPI ISL 561310|B.1.5.12|Gambia|2020-07-17	Africa|hCoV-19/South Africa/KRISP-K002751/2020|EPI ISL 529747|H.1|South Africa|2020-08-14	0.0004706057	Africa
Africa|hCoV-19/Gambia/NPHL-3062/2020|EPI ISL 561311|B.1.5.12|Gambia|2020	Africa|hCoV-19/South Africa/KRISP-K002751/2020|EPI ISL 529747|H.1|South Africa|2020-08-14	0.0004751247	Africa
Africa|hCoV-19/Gambia/NPHL-3079/2020|EPI ISL 561312|B.1.5.12|Gambia|2020-07-27	Africa|hCoV-19/South Africa/KRISP-K002751/2020|EPI ISL 529747|H.1|South Africa|2020-08-14	0.0004790256	Africa
Africa|hCoV-19/Gambia/NPHL-3206/2020|EPI ISL 561313|B.1.1.293|Gambia|2020	Africa|hCoV-19/South Africa/KRISP-K002751/2020|EPI ISL 529747|H.1|South Africa|2020-08-14	0.0003360893	Africa
Africa|hCoV-19/Gambia/NPHL-3254/2020|EPI ISL 561315|B.1.5.12|Gambia|2020-07-28	Africa|hCoV-19/South Africa/KRISP-K002751/2020|EPI ISL 529747|H.1|South Africa|2020-08-14	0.0004744326	Africa
Africa|hCoV-19/Gambia/NPHL-3281/2020|EPI ISL 561316|B.1.1|Gambia|2020-07-28	Africa|hCoV-19/South Africa/KRISP-K002751/2020|EPI ISL 529747|H.1|South Africa|2020-08-14	0.0003829416	Africa
Africa|hCoV-19/Gambia/NPHL-483B/2020|EPI ISL 561318|B.1.1|Gambia|2020	Africa|hCoV-19/South Africa/KRISP-K002751/2020|EPI ISL 529747|H.1|South Africa|2020-08-14	0.0003830990	Africa
Africa|hCoV-19/Gambia/NPHL-704/2020|EPI ISL 561320|B.1.1.293|Gambia|2020	Africa|hCoV-19/South Africa/KRISP-K002751/2020|EPI ISL 529747|H.1|South Africa|2020-08-14	0.0004827106	Africa
Africa|hCoV-19/Gambia/NPHL-737/2020|EPI ISL 561323|B.1.1.293|Gambia|2020	Africa|hCoV-19/South Africa/KRISP-K002751/2020|EPI ISL 529747|H.1|South Africa|2020-08-14	0.0002067737	Africa
Africa|hCoV-19/Gambia/NPHL-748/2020|EPI ISL 561324|B.1.1|Gambia|2020	Africa|hCoV-19/South Africa/KRISP-K002751/2020|EPI ISL 529747|H.1|South Africa|2020-08-14	0.0002688633	Africa
Africa|hCoV-19/Gambia/NPHL-758/2020|EPI ISL 561326|B.1.1.293|Gambia|2020	Africa|hCoV-19/South Africa/KRISP-K002751/2020|EPI ISL 529747|H.1|South Africa|2020-08-14	0.0002066028	Africa
Africa|hCoV-19/Gambia/NPHL-760/2020|EPI ISL 561327|B.1.5|Gambia|2020	Africa|hCoV-19/South Africa/KRISP-K002751/2020|EPI ISL 529747|H.1|South Africa|2020-08-14	0.0001354218	Africa
Africa|hCoV-19/Gambia/NPHL-790/2020|EPI ISL 561329|B.1.5|Gambia|2020	Africa|hCoV-19/South Africa/KRISP-K002751/2020|EPI ISL 529747|H.1|South Africa|2020-08-14	0.0001023951	Africa
Africa|hCoV-19/Gambia/NPHL-923/2020|EPI ISL 561330|B.1.5.12|Gambia|2020	Africa|hCoV-19/South Africa/KRISP-K002751/2020|EPI ISL 529747|H.1|South Africa|2020-08-14	0.0003697232	Africa
Africa|hCoV-19/Gambia/NPHL-930/2020|EPI ISL 561331|B.1.5|Gambia|2020	Africa|hCoV-19/South Africa/KRISP-K002751/2020|EPI ISL 529747|H.1|South Africa|2020-08-14	0.0001365310	Africa
Africa|hCoV-19/Gambia/NPHL-941/2020|EPI ISL 561332|B.1.5.12|Gambia|2020	Africa|hCoV-19/South Africa/KRISP-K002751/2020|EPI ISL 529747|H.1|South Africa|2020-08-14	0.0004033330	Africa
Africa|hCoV-19/Gambia/NPHL-956/2020|EPI ISL 561334|B.1.5.12|Gambia|2020	Africa|hCoV-19/South Africa/KRISP-K002751/2020|EPI ISL 529747|H.1|South Africa|2020-08-14	0.0004096573	Africa
Africa|hCoV-19/Ghana/1651 S3/2020|EPI ISL 422387|A.11|Ghana|2020-03-25	Africa|hCoV-19/South Africa/KRISP-K002751/2020|EPI ISL 529747|H.1|South Africa|2020-08-14	0.0005594248	Africa
Africa|hCoV-19/Ghana/1659 S14/2020|EPI ISL 422405|B.1.220|Ghana|2020-03-25	Africa|hCoV-19/South Africa/KRISP-K002751/2020|EPI ISL 529747|H.1|South Africa|2020-08-14	0.0002801540	Africa
Africa|hCoV-19/Ghana/2230 S4/2020|EPI ISL 422390|B.40|Ghana|2020-03-25	Africa|hCoV-19/South Africa/KRISP-K002751/2020|EPI ISL 529747|H.1|South Africa|2020-08-14	0.0004761702	Africa
Africa|hCoV-19/Ghana/2333 S5/2020|EPI ISL 422394|B.1.3|Ghana|2020-03-27	Africa|hCoV-19/South Africa/KRISP-K002751/2020|EPI ISL 529747|H.1|South Africa|2020-08-14	0.0003769343	Africa
Africa|hCoV-19/Ghana/2573 S27/2020|EPI ISL 515082|A|Ghana|2020-03-29	Africa|hCoV-19/South Africa/KRISP-K002751/2020|EPI ISL 529747|H.1|South Africa|2020-08-14	0.0006766306	Africa
Africa|hCoV-19/Ghana/2666 S32/2020|EPI ISL 515083|A|Ghana|2020-03-27	Africa|hCoV-19/South Africa/KRISP-K002751/2020|EPI ISL 529747|H.1|South Africa|2020-08-14	0.0001028091	Africa
Africa|hCoV-19/Ghana/2709 S25/2020|EPI ISL 515084|B.1|Ghana|2020-03-28	Africa|hCoV-19/South Africa/KRISP-K002751/2020|EPI ISL 529747|H.1|South Africa|2020-08-14	0.0004037480	Africa
Africa|hCoV-19/Ghana/2828 S6/2020|EPI ISL 422397|A.11|Ghana|2020-03-29	Africa|hCoV-19/South Africa/KRISP-K002751/2020|EPI ISL 529747|H.1|South Africa|2020-08-14	0.0006815714	Africa
Africa|hCoV-19/Ghana/2852 S30/2020|EPI ISL 515085|B.6|Ghana|2020-03-28	Africa|hCoV-19/South Africa/KRISP-K002751/2020|EPI ISL 529747|H.1|South Africa|2020-08-14	0.0001025911	Africa
Africa|hCoV-19/Ghana/2914 S8/2020|EPI ISL 422399|B.1.1|Ghana|2020-03-30	Africa|hCoV-19/South Africa/KRISP-K002751/2020|EPI ISL 529747|H.1|South Africa|2020-08-14	0.0001386863	Africa
Africa|hCoV-19/Ghana/34927 S20/2020|EPI ISL 515086|A.11|Ghana|2020-05-23	Africa|hCoV-19/South Africa/KRISP-K002751/2020|EPI ISL 529747|H.1|South Africa|2020-08-14	0.0005770782	Africa
Africa|hCoV-19/Ghana/34928 S21/2020|EPI ISL 515087|A.11|Ghana|2020-05-23	Africa|hCoV-19/South Africa/KRISP-K002751/2020|EPI ISL 529747|H.1|South Africa|2020-08-14	0.0006811861	Africa
Africa|hCoV-19/Ghana/34980 S22/2020|EPI ISL 515088|B.1.1|Ghana|2020-05-23	Africa|hCoV-19/South Africa/KRISP-K002751/2020|EPI ISL 529747|H.1|South Africa|2020-08-14	0.0001385917	Africa
Africa|hCoV-19/Ghana/34983 S40/2020|EPI ISL 515089|B.1.1|Ghana|2020-05-23	Africa|hCoV-19/South Africa/KRISP-K002751/2020|EPI ISL 529747|H.1|South Africa|2020-08-14	0.0002047399	Africa
Africa|hCoV-19/Ghana/35012 S17/2020|EPI ISL 515090|B.1.1|Ghana|2020-05-23	Africa|hCoV-19/South Africa/KRISP-K002751/2020|EPI ISL 529747|H.1|South Africa|2020-08-14	0.0002016306	Africa
Africa|hCoV-19/Ghana/35019 S18/2020|EPI ISL 515091|B.1.1|Ghana|2020-05-23	Africa|hCoV-19/South Africa/KRISP-K002751/2020|EPI ISL 529747|H.1|South Africa|2020-08-14	0.0001031377	Africa
Africa|hCoV-19/Ghana/35183 S24/2020|EPI ISL 515092|A|Ghana|2020-05-24	Africa|hCoV-19/South Africa/KRISP-K002751/2020|EPI ISL 529747|H.1|South Africa|2020-08-14	0.0001043138	Africa
Africa|hCoV-19/Ghana/35280 S41/2020|EPI ISL 515093|A|Ghana|2020-05-24	Africa|hCoV-19/South Africa/KRISP-K002751/2020|EPI ISL 529747|H.1|South Africa|2020-08-14	0.0005857196	Africa
Africa|hCoV-19/Ghana/35394 S49/2020|EPI ISL 515094|B.1.1.307|Ghana|2020-05-24	Africa|hCoV-19/South Africa/KRISP-K002751/2020|EPI ISL 529747|H.1|South Africa|2020-08-14	0.0001378149	Africa
Africa|hCoV-19/Ghana/35466 S19/2020|EPI ISL 515095|B.1.1|Ghana|2020-05-24	Africa|hCoV-19/South Africa/KRISP-K002751/2020|EPI ISL 529747|H.1|South Africa|2020-08-14	0.0001705590	Africa
Africa|hCoV-19/Ghana/35563 S37/2020|EPI ISL 515096|A.11|Ghana|2020-05-24	Africa|hCoV-19/South Africa/KRISP-K002751/2020|EPI ISL 529747|H.1|South Africa|2020-08-14	0.0007060180	Africa
Africa|hCoV-19/Ghana/36523 S23/2020|EPI ISL 515097|A|Ghana|2020-05-27	Africa|hCoV-19/South Africa/KRISP-K002751/2020|EPI ISL 529747|H.1|South Africa|2020-08-14	0.0002396727	Africa
Africa|hCoV-19/Ghana/81216 S36/2020|EPI ISL 515098|A|Ghana|2020-05-20	Africa|hCoV-19/South Africa/KRISP-K002751/2020|EPI ISL 529747|H.1|South Africa|2020-08-14	0.0006762027	Africa
Africa|hCoV-19/Ghana/81219 S34/2020|EPI ISL 515099|B.1.1|Ghana|2020-05-20	Africa|hCoV-19/South Africa/KRISP-K002751/2020|EPI ISL 529747|H.1|South Africa|2020-08-14	0.0001023881	Africa
Africa|hCoV-19/Ghana/82879 S48/2020|EPI ISL 515100|B.1|Ghana|2020-05-20	Africa|hCoV-19/South Africa/KRISP-K002751/2020|EPI ISL 529747|H.1|South Africa|2020-08-14	0.0004058974	Africa
Africa|hCoV-19/Ghana/83637 S29/2020|EPI ISL 515101|B.1.1|Ghana|2020-05-22	Africa|hCoV-19/South Africa/KRISP-K002751/2020|EPI ISL 529747|H.1|South Africa|2020-08-14	0.0001350033	Africa
Africa|hCoV-19/Ghana/84049 S31/2020|EPI ISL 515102|B.1|Ghana|2020-05-25	Africa|hCoV-19/South Africa/KRISP-K002751/2020|EPI ISL 529747|H.1|South Africa|2020-08-14	0.0004379772	Africa
Africa|hCoV-19/Ghana/84162 S45/2020|EPI ISL 515103|A|Ghana|2020-04-25	Africa|hCoV-19/South Africa/KRISP-K002751/2020|EPI ISL 529747|H.1|South Africa|2020-08-14	0.0005512675	Africa
Africa|hCoV-19/Ghana/84182 S43/2020|EPI ISL 515104|B.1.1|Ghana|2020-05-25	Africa|hCoV-19/South Africa/KRISP-K002751/2020|EPI ISL 529747|H.1|South Africa|2020-08-14	0.0002729873	Africa
Africa|hCoV-19/Ghana/84210 S44/2020|EPI ISL 515105|A|Ghana|2020-05-24	Africa|hCoV-19/South Africa/KRISP-K002751/2020|EPI ISL 529747|H.1|South Africa|2020-08-14	0.0006113686	Africa
Africa|hCoV-19/Ghana/84218 S47/2020|EPI ISL 515106|A|Ghana|2020-05-25	Africa|hCoV-19/South Africa/KRISP-K002751/2020|EPI ISL 529747|H.1|South Africa|2020-08-14	0.0006897286	Africa
Africa|hCoV-19/Ghana/84260 S28/2020|EPI ISL 515107|A|Ghana|2020-05-25	Africa|hCoV-19/South Africa/KRISP-K002751/2020|EPI ISL 529747|H.1|South Africa|2020-08-14	0.0005767396	Africa
Africa|hCoV-19/Ghana/84279 S42/2020|EPI ISL 515108|B.1|Ghana|2020-05-25	Africa|hCoV-19/South Africa/KRISP-K002751/2020|EPI ISL 529747|H.1|South Africa|2020-08-14	0.0004408581	Africa
Africa|hCoV-19/Ghana/84301 S35/2020|EPI ISL 515109|A.11|Ghana|2020-05-24	Africa|hCoV-19/South Africa/KRISP-K002751/2020|EPI ISL 529747|H.1|South Africa|2020-08-14	0.0005615310	Africa
Africa|hCoV-19/Ghana/84430 S51/2020|EPI ISL 515110|B.1.1.307|Ghana|2020-05-25	Africa|hCoV-19/South Africa/KRISP-K002751/2020|EPI ISL 529747|H.1|South Africa|2020-08-14	0.0001353119	Africa
Africa|hCoV-19/Ghana/84438 S50/2020|EPI ISL 515111|A|Ghana|2020-05-24	Africa|hCoV-19/South Africa/KRISP-K002751/2020|EPI ISL 529747|H.1|South Africa|2020-08-14	0.0005745958	Africa
Africa|hCoV-19/Ghana/84484 S16/2020|EPI ISL 515112|B.1.1|Ghana|2020-05-25	Africa|hCoV-19/South Africa/KRISP-K002751/2020|EPI ISL 529747|H.1|South Africa|2020-08-14	0.0002068021	Africa
Africa|hCoV-19/Ghana/KATH23/2020|EPI ISL 515181|A.11|Ghana|2020-03-22	Africa|hCoV-19/South Africa/KRISP-K002751/2020|EPI ISL 529747|H.1|South Africa|2020-08-14	0.0005379003	Africa
Africa|hCoV-19/Ghana/TTH10/2020|EPI ISL 515182|A|Ghana|2020-03-27	Africa|hCoV-19/South Africa/KRISP-K002751/2020|EPI ISL 529747|H.1|South Africa|2020-08-14	0.0005042207	Africa
Africa|hCoV-19/Ghana/TTH11/2020|EPI ISL 515183|A|Ghana|2020-03-27	Africa|hCoV-19/South Africa/KRISP-K002751/2020|EPI ISL 529747|H.1|South Africa|2020-08-14	0.0005058868	Africa
Africa|hCoV-19/Ghana/TTH6/2020|EPI ISL 515248|A|Ghana|2020-03-27	Africa|hCoV-19/South Africa/KRISP-K002751/2020|EPI ISL 529747|H.1|South Africa|2020-08-14	0.0005647473	Africa
Africa|hCoV-19/Kenya/C1092/2020|EPI ISL 457849|B.1.5|Kenya|2020-04-18	Africa|hCoV-19/South Africa/KRISP-K002751/2020|EPI ISL 529747|H.1|South Africa|2020-08-14	0.0002448915	Africa
Africa|hCoV-19/Kenya/C1102/2020|EPI ISL 568708|B.1.5|Kenya|2020-04-19	Africa|hCoV-19/South Africa/KRISP-K002751/2020|EPI ISL 529747|H.1|South Africa|2020-08-14	0.0003083878	Africa
Africa|hCoV-19/Kenya/C1162/2020|EPI ISL 457850|B.1.5|Kenya|2020-04-19	Africa|hCoV-19/South Africa/KRISP-K002751/2020|EPI ISL 529747|H.1|South Africa|2020-08-14	0.0002076925	Africa
Africa|hCoV-19/Kenya/C1216/2020|EPI ISL 457854|B.1.5|Kenya|2020-04-19	Africa|hCoV-19/South Africa/KRISP-K002751/2020|EPI ISL 529747|H.1|South Africa|2020-08-14	0.0002352538	Africa
Africa|hCoV-19/Kenya/C1292/2020|EPI ISL 457856|B|Kenya|2020-04-20	Africa|hCoV-19/South Africa/KRISP-K002751/2020|EPI ISL 529747|H.1|South Africa|2020-08-14	0.0002399487	Africa
Africa|hCoV-19/Kenya/C1357/2020|EPI ISL 457858|B.1.5|Kenya|2020-04-20	Africa|hCoV-19/South Africa/KRISP-K002751/2020|EPI ISL 529747|H.1|South Africa|2020-08-14	0.0002107338	Africa
Africa|hCoV-19/Kenya/C1422/2020|EPI ISL 457861|B.1|Kenya|2020-04-20	Africa|hCoV-19/South Africa/KRISP-K002751/2020|EPI ISL 529747|H.1|South Africa|2020-08-14	0.0002469975	Africa
Africa|hCoV-19/Kenya/C1499/2020|EPI ISL 457863|B.1.5|Kenya|2020-04-20	Africa|hCoV-19/South Africa/KRISP-K002751/2020|EPI ISL 529747|H.1|South Africa|2020-08-14	0.0002399272	Africa
Africa|hCoV-19/Kenya/C1646/2020|EPI ISL 457865|B.1.5|Kenya|2020-04-21	Africa|hCoV-19/South Africa/KRISP-K002751/2020|EPI ISL 529747|H.1|South Africa|2020-08-14	0.0002131817	Africa
Africa|hCoV-19/Kenya/C1739/2020|EPI ISL 457866|B|Kenya|2020-04-22	Africa|hCoV-19/South Africa/KRISP-K002751/2020|EPI ISL 529747|H.1|South Africa|2020-08-14	0.0002462824	Africa
Africa|hCoV-19/Kenya/C1751/2020|EPI ISL 457867|B.1.5|Kenya|2020-04-22	Africa|hCoV-19/South Africa/KRISP-K002751/2020|EPI ISL 529747|H.1|South Africa|2020-08-14	0.0002016284	Africa
Africa|hCoV-19/Kenya/C21582/2020|EPI ISL 568872|B.1|Kenya|2020-06-22	Africa|hCoV-19/South Africa/KRISP-K002751/2020|EPI ISL 529747|H.1|South Africa|2020-08-14	0.0004706058	Africa
Africa|hCoV-19/Kenya/C22/2020|EPI ISL 457845|B.1.5|Kenya|2020-03-17	Africa|hCoV-19/South Africa/KRISP-K002751/2020|EPI ISL 529747|H.1|South Africa|2020-08-14	0.0002109784	Africa
Africa|hCoV-19/Kenya/C2439/2020|EPI ISL 457877|B.1.5|Kenya|2020-04-24	Africa|hCoV-19/South Africa/KRISP-K002751/2020|EPI ISL 529747|H.1|South Africa|2020-08-14	0.0002715836	Africa
Africa|hCoV-19/Kenya/C2449/2020|EPI ISL 457878|B.1.5|Kenya|2020-04-24	Africa|hCoV-19/South Africa/KRISP-K002751/2020|EPI ISL 529747|H.1|South Africa|2020-08-14	0.0002780416	Africa
Africa|hCoV-19/Kenya/C2469/2020|EPI ISL 457879|B.1.5|Kenya|2020-04-24	Africa|hCoV-19/South Africa/KRISP-K002751/2020|EPI ISL 529747|H.1|South Africa|2020-08-14	0.0002046191	Africa
Africa|hCoV-19/Kenya/C253/2020|EPI ISL 457868|B.1|Kenya|2020-04-03	Africa|hCoV-19/South Africa/KRISP-K002751/2020|EPI ISL 529747|H.1|South Africa|2020-08-14	0.0002352483	Africa
Africa|hCoV-19/Kenya/C256/2020|EPI ISL 568697|B.1.5|Kenya|2020-04-04	Africa|hCoV-19/South Africa/KRISP-K002751/2020|EPI ISL 529747|H.1|South Africa|2020-08-14	0.0002793294	Africa
Africa|hCoV-19/Kenya/C2582/2020|EPI ISL 457883|B.1.5|Kenya|2020-04-25	Africa|hCoV-19/South Africa/KRISP-K002751/2020|EPI ISL 529747|H.1|South Africa|2020-08-14	0.0002767625	Africa
Africa|hCoV-19/Kenya/C2685/2020|EPI ISL 457884|B.1.5|Kenya|2020-04-25	Africa|hCoV-19/South Africa/KRISP-K002751/2020|EPI ISL 529747|H.1|South Africa|2020-08-14	0.0002693402	Africa
Africa|hCoV-19/Kenya/C2777/2020|EPI ISL 457887|B.1|Kenya|2020-04-26	Africa|hCoV-19/South Africa/KRISP-K002751/2020|EPI ISL 529747|H.1|South Africa|2020-08-14	0.0002131742	Africa
Africa|hCoV-19/Kenya/C2826/2020|EPI ISL 457891|B.1.5|Kenya|2020-04-27	Africa|hCoV-19/South Africa/KRISP-K002751/2020|EPI ISL 529747|H.1|South Africa|2020-08-14	0.0002036608	Africa
Africa|hCoV-19/Kenya/C2847/2020|EPI ISL 457892|B.1.5|Kenya|2020-04-27	Africa|hCoV-19/South Africa/KRISP-K002751/2020|EPI ISL 529747|H.1|South Africa|2020-08-14	0.0002107560	Africa
Africa|hCoV-19/Kenya/C293/2020|EPI ISL 457871|A|Kenya|2020-04-04	Africa|hCoV-19/South Africa/KRISP-K002751/2020|EPI ISL 529747|H.1|South Africa|2020-08-14	0.0005227732	Africa
Africa|hCoV-19/Kenya/C310/2020|EPI ISL 457874|B.4|Kenya|2020-04-04	Africa|hCoV-19/South Africa/KRISP-K002751/2020|EPI ISL 529747|H.1|South Africa|2020-08-14	0.0006854386	Africa
Africa|hCoV-19/Kenya/C3129/2020|EPI ISL 457897|B.1.5|Kenya|2020-04-28	Africa|hCoV-19/South Africa/KRISP-K002751/2020|EPI ISL 529747|H.1|South Africa|2020-08-14	0.0002364910	Africa
Africa|hCoV-19/Kenya/C314/2020|EPI ISL 457875|A|Kenya|2020-04-04	Africa|hCoV-19/South Africa/KRISP-K002751/2020|EPI ISL 529747|H.1|South Africa|2020-08-14	0.0005714864	Africa
Africa|hCoV-19/Kenya/C316/2020|EPI ISL 457876|B.4|Kenya|2020-04-04	Africa|hCoV-19/South Africa/KRISP-K002751/2020|EPI ISL 529747|H.1|South Africa|2020-08-14	0.0006917510	Africa
Africa|hCoV-19/Kenya/C3194/2020|EPI ISL 457901|B.1.5|Kenya|2020-04-28	Africa|hCoV-19/South Africa/KRISP-K002751/2020|EPI ISL 529747|H.1|South Africa|2020-08-14	0.0002767556	Africa
Africa|hCoV-19/Kenya/C3205/2020|EPI ISL 457902|B.1.5|Kenya|2020-04-28	Africa|hCoV-19/South Africa/KRISP-K002751/2020|EPI ISL 529747|H.1|South Africa|2020-08-14	0.0002058262	Africa
Africa|hCoV-19/Kenya/C3208/2020|EPI ISL 457903|B.1.5|Kenya|2020-04-28	Africa|hCoV-19/South Africa/KRISP-K002751/2020|EPI ISL 529747|H.1|South Africa|2020-08-14	0.0002102023	Africa
Africa|hCoV-19/Kenya/C3381/2020|EPI ISL 568714|B.1.5|Kenya|2020-04-30	Africa|hCoV-19/South Africa/KRISP-K002751/2020|EPI ISL 529747|H.1|South Africa|2020-08-14	0.0002376091	Africa
Africa|hCoV-19/Kenya/C3427/2020|EPI ISL 457906|B.1.5|Kenya|2020-04-29	Africa|hCoV-19/South Africa/KRISP-K002751/2020|EPI ISL 529747|H.1|South Africa|2020-08-14	0.0002713064	Africa
Africa|hCoV-19/Kenya/C3457/2020|EPI ISL 568715|B.1|Kenya|2020-04-30	Africa|hCoV-19/South Africa/KRISP-K002751/2020|EPI ISL 529747|H.1|South Africa|2020-08-14	0.0003116045	Africa
Africa|hCoV-19/Kenya/C3739/2020|EPI ISL 568717|B.1.5|Kenya|2020-05-04	Africa|hCoV-19/South Africa/KRISP-K002751/2020|EPI ISL 529747|H.1|South Africa|2020-08-14	0.0002036608	Africa
Africa|hCoV-19/Kenya/C389/2020|EPI ISL 568698|B.1.5|Kenya|2020-04-07	Africa|hCoV-19/South Africa/KRISP-K002751/2020|EPI ISL 529747|H.1|South Africa|2020-08-14	0.0002054668	Africa
Africa|hCoV-19/Kenya/C3980/2020|EPI ISL 568719|B.1|Kenya|2020-05-05	Africa|hCoV-19/South Africa/KRISP-K002751/2020|EPI ISL 529747|H.1|South Africa|2020-08-14	0.0002392469	Africa
Africa|hCoV-19/Kenya/C4083/2020|EPI ISL 568721|B.1.5|Kenya|2020-05-05	Africa|hCoV-19/South Africa/KRISP-K002751/2020|EPI ISL 529747|H.1|South Africa|2020-08-14	0.0002806190	Africa
Africa|hCoV-19/Kenya/C4195/2020|EPI ISL 568723|B.1.5|Kenya|2020-06-05	Africa|hCoV-19/South Africa/KRISP-K002751/2020|EPI ISL 529747|H.1|South Africa|2020-08-14	0.0002036679	Africa
Africa|hCoV-19/Kenya/C4199/2020|EPI ISL 568724|B.1.5|Kenya|2020-05-06	Africa|hCoV-19/South Africa/KRISP-K002751/2020|EPI ISL 529747|H.1|South Africa|2020-08-14	0.0002742985	Africa
Africa|hCoV-19/Kenya/C4214/2020|EPI ISL 568725|B.1|Kenya|2020-06-05	Africa|hCoV-19/South Africa/KRISP-K002751/2020|EPI ISL 529747|H.1|South Africa|2020-08-14	0.0002352380	Africa
Africa|hCoV-19/Kenya/C4419/2020|EPI ISL 568727|B.1|Kenya|2020-05-07	Africa|hCoV-19/South Africa/KRISP-K002751/2020|EPI ISL 529747|H.1|South Africa|2020-08-14	0.0003027531	Africa
Africa|hCoV-19/Kenya/C4420/2020|EPI ISL 568728|B.1.5|Kenya|2020-05-07	Africa|hCoV-19/South Africa/KRISP-K002751/2020|EPI ISL 529747|H.1|South Africa|2020-08-14	0.0002768226	Africa
Africa|hCoV-19/Kenya/C4585/2020|EPI ISL 568730|B.1.5|Kenya|2020-05-08	Africa|hCoV-19/South Africa/KRISP-K002751/2020|EPI ISL 529747|H.1|South Africa|2020-08-14	0.0002376195	Africa
Africa|hCoV-19/Kenya/C460/2020|EPI ISL 457910|B.1.5|Kenya|2020-04-08	Africa|hCoV-19/South Africa/KRISP-K002751/2020|EPI ISL 529747|H.1|South Africa|2020-08-14	0.0002088562	Africa
Africa|hCoV-19/Kenya/C4691/2020|EPI ISL 568733|B.1.5|Kenya|2020-05-09	Africa|hCoV-19/South Africa/KRISP-K002751/2020|EPI ISL 529747|H.1|South Africa|2020-08-14	0.0002064564	Africa
Africa|hCoV-19/Kenya/C4710/2020|EPI ISL 568735|B.1.5|Kenya|2020-05-08	Africa|hCoV-19/South Africa/KRISP-K002751/2020|EPI ISL 529747|H.1|South Africa|2020-08-14	0.0003024844	Africa
Africa|hCoV-19/Kenya/C4717/2020|EPI ISL 568737|B.1.5|Kenya|2020-05-08	Africa|hCoV-19/South Africa/KRISP-K002751/2020|EPI ISL 529747|H.1|South Africa|2020-08-14	0.0002483555	Africa
Africa|hCoV-19/Kenya/C4872/2020|EPI ISL 568741|B.1.5|Kenya|2020-05-08	Africa|hCoV-19/South Africa/KRISP-K002751/2020|EPI ISL 529747|H.1|South Africa|2020-08-14	0.0002398500	Africa
Africa|hCoV-19/Kenya/C4895/2020|EPI ISL 568742|B.1.5|Kenya|2020-05-08	Africa|hCoV-19/South Africa/KRISP-K002751/2020|EPI ISL 529747|H.1|South Africa|2020-08-14	0.0003086558	Africa
Africa|hCoV-19/Kenya/C5008/2020|EPI ISL 568744|B.1|Kenya|2020-05-08	Africa|hCoV-19/South Africa/KRISP-K002751/2020|EPI ISL 529747|H.1|South Africa|2020-08-14	0.0002448038	Africa
Africa|hCoV-19/Kenya/C5011/2020|EPI ISL 568745|B.1.5|Kenya|2020-05-08	Africa|hCoV-19/South Africa/KRISP-K002751/2020|EPI ISL 529747|H.1|South Africa|2020-08-14	0.0002742702	Africa
Africa|hCoV-19/Kenya/C5119/2020|EPI ISL 568750|B.1|Kenya|2020-05-09	Africa|hCoV-19/South Africa/KRISP-K002751/2020|EPI ISL 529747|H.1|South Africa|2020-08-14	0.0002376357	Africa
Africa|hCoV-19/Kenya/C5177/2020|EPI ISL 568752|B.1.5|Kenya|2020-05-09	Africa|hCoV-19/South Africa/KRISP-K002751/2020|EPI ISL 529747|H.1|South Africa|2020-08-14	0.0002400284	Africa
Africa|hCoV-19/Kenya/C5178/2020|EPI ISL 568753|B.1.5|Kenya|2020-05-09	Africa|hCoV-19/South Africa/KRISP-K002751/2020|EPI ISL 529747|H.1|South Africa|2020-08-14	0.0002470931	Africa
Africa|hCoV-19/Kenya/C5246/2020|EPI ISL 568754|B.1.5|Kenya|2020-05-09	Africa|hCoV-19/South Africa/KRISP-K002751/2020|EPI ISL 529747|H.1|South Africa|2020-08-14	0.0002378809	Africa
Africa|hCoV-19/Kenya/C5288/2020|EPI ISL 568755|B.1.5|Kenya|2020-05-10	Africa|hCoV-19/South Africa/KRISP-K002751/2020|EPI ISL 529747|H.1|South Africa|2020-08-14	0.0003118076	Africa
Africa|hCoV-19/Kenya/C5289/2020|EPI ISL 568756|B.1.5|Kenya|2020-05-10	Africa|hCoV-19/South Africa/KRISP-K002751/2020|EPI ISL 529747|H.1|South Africa|2020-08-14	0.0002117896	Africa
Africa|hCoV-19/Kenya/C5328/2020|EPI ISL 568760|B.1.5|Kenya|2020-05-10	Africa|hCoV-19/South Africa/KRISP-K002751/2020|EPI ISL 529747|H.1|South Africa|2020-08-14	0.0002400718	Africa
Africa|hCoV-19/Kenya/C5335/2020|EPI ISL 568762|B.1.5|Kenya|2020-05-10	Africa|hCoV-19/South Africa/KRISP-K002751/2020|EPI ISL 529747|H.1|South Africa|2020-08-14	0.0002402780	Africa
Africa|hCoV-19/Kenya/C5384/2020|EPI ISL 568764|B.1.5|Kenya|2020-05-10	Africa|hCoV-19/South Africa/KRISP-K002751/2020|EPI ISL 529747|H.1|South Africa|2020-08-14	0.0003024742	Africa
Africa|hCoV-19/Kenya/C54/2020|EPI ISL 457847|B.1|Kenya|2020-03-24	Africa|hCoV-19/South Africa/KRISP-K002751/2020|EPI ISL 529747|H.1|South Africa|2020-08-14	0.0002739765	Africa
Africa|hCoV-19/Kenya/C544/2020|EPI ISL 457911|B.1.5|Kenya|2020-04-10	Africa|hCoV-19/South Africa/KRISP-K002751/2020|EPI ISL 529747|H.1|South Africa|2020-08-14	0.0002088636	Africa
Africa|hCoV-19/Kenya/C5442/2020|EPI ISL 568767|B.1.5|Kenya|2020-05-10	Africa|hCoV-19/South Africa/KRISP-K002751/2020|EPI ISL 529747|H.1|South Africa|2020-08-14	0.0002715837	Africa
Africa|hCoV-19/Kenya/C569/2020|EPI ISL 568700|B.1|Kenya|2020-04-12	Africa|hCoV-19/South Africa/KRISP-K002751/2020|EPI ISL 529747|H.1|South Africa|2020-08-14	0.0002446755	Africa
Africa|hCoV-19/Kenya/C5695/2020|EPI ISL 568770|B.1.5|Kenya|2020-05-11	Africa|hCoV-19/South Africa/KRISP-K002751/2020|EPI ISL 529747|H.1|South Africa|2020-08-14	0.0003055440	Africa
Africa|hCoV-19/Kenya/C5701/2020|EPI ISL 568772|B.1|Kenya|2020-05-11	Africa|hCoV-19/South Africa/KRISP-K002751/2020|EPI ISL 529747|H.1|South Africa|2020-08-14	0.0002376252	Africa
Africa|hCoV-19/Kenya/C571/2020|EPI ISL 568702|A|Kenya|2020-04-12	Africa|hCoV-19/South Africa/KRISP-K002751/2020|EPI ISL 529747|H.1|South Africa|2020-08-14	0.0005378460	Africa
Africa|hCoV-19/Kenya/C5767/2020|EPI ISL 568773|B.1.5|Kenya|2020-05-11	Africa|hCoV-19/South Africa/KRISP-K002751/2020|EPI ISL 529747|H.1|South Africa|2020-08-14	0.0003495585	Africa
Africa|hCoV-19/Kenya/C5811/2020|EPI ISL 568775|B.1.5|Kenya|2020-05-11	Africa|hCoV-19/South Africa/KRISP-K002751/2020|EPI ISL 529747|H.1|South Africa|2020-08-14	0.0002376251	Africa
Africa|hCoV-19/Kenya/C5813/2020|EPI ISL 568776|B.1|Kenya|2020-05-11	Africa|hCoV-19/South Africa/KRISP-K002751/2020|EPI ISL 529747|H.1|South Africa|2020-08-14	0.0002400285	Africa
Africa|hCoV-19/Kenya/C5835/2020|EPI ISL 568777|B.1.5|Kenya|2020-05-12	Africa|hCoV-19/South Africa/KRISP-K002751/2020|EPI ISL 529747|H.1|South Africa|2020-08-14	0.0002741388	Africa
Africa|hCoV-19/Kenya/C587/2020|EPI ISL 457912|B.1.5|Kenya|2020-04-11	Africa|hCoV-19/South Africa/KRISP-K002751/2020|EPI ISL 529747|H.1|South Africa|2020-08-14	0.0002435969	Africa
Africa|hCoV-19/Kenya/C589/2020|EPI ISL 457913|B.1.5|Kenya|2020-04-11	Africa|hCoV-19/South Africa/KRISP-K002751/2020|EPI ISL 529747|H.1|South Africa|2020-08-14	0.0002054807	Africa
Africa|hCoV-19/Kenya/C5902/2020|EPI ISL 568779|B.1.5|Kenya|2020-05-12	Africa|hCoV-19/South Africa/KRISP-K002751/2020|EPI ISL 529747|H.1|South Africa|2020-08-14	0.0002424222	Africa
Africa|hCoV-19/Kenya/C5911/2020|EPI ISL 568780|B.1.5|Kenya|2020-05-12	Africa|hCoV-19/South Africa/KRISP-K002751/2020|EPI ISL 529747|H.1|South Africa|2020-08-14	0.0002423608	Africa
Africa|hCoV-19/Kenya/C5914/2020|EPI ISL 568782|B.1.5|Kenya|2020-05-12	Africa|hCoV-19/South Africa/KRISP-K002751/2020|EPI ISL 529747|H.1|South Africa|2020-08-14	0.0002718421	Africa
Africa|hCoV-19/Kenya/C6186/2020|EPI ISL 568787|B.1.5|Kenya|2020-05-13	Africa|hCoV-19/South Africa/KRISP-K002751/2020|EPI ISL 529747|H.1|South Africa|2020-08-14	0.0003086704	Africa
Africa|hCoV-19/Kenya/C6255/2020|EPI ISL 568790|B.1.1.33|Kenya|2020-05-13	Africa|hCoV-19/South Africa/KRISP-K002751/2020|EPI ISL 529747|H.1|South Africa|2020-08-14	0.0003057267	Africa
Africa|hCoV-19/Kenya/C6298/2020|EPI ISL 568792|B.1|Kenya|2020-05-13	Africa|hCoV-19/South Africa/KRISP-K002751/2020|EPI ISL 529747|H.1|South Africa|2020-08-14	0.0002446301	Africa
Africa|hCoV-19/Kenya/C6369/2020|EPI ISL 568794|B.1|Kenya|2020-05-14	Africa|hCoV-19/South Africa/KRISP-K002751/2020|EPI ISL 529747|H.1|South Africa|2020-08-14	0.0003141127	Africa
Africa|hCoV-19/Kenya/C6380/2020|EPI ISL 568798|B.1.5|Kenya|2020-05-15	Africa|hCoV-19/South Africa/KRISP-K002751/2020|EPI ISL 529747|H.1|South Africa|2020-08-14	0.0002098640	Africa
Africa|hCoV-19/Kenya/C6384/2020|EPI ISL 568799|B.1|Kenya|2020-05-14	Africa|hCoV-19/South Africa/KRISP-K002751/2020|EPI ISL 529747|H.1|South Africa|2020-08-14	0.0002399403	Africa
Africa|hCoV-19/Kenya/C639/2020|EPI ISL 568703|B|Kenya|2020-04-14	Africa|hCoV-19/South Africa/KRISP-K002751/2020|EPI ISL 529747|H.1|South Africa|2020-08-14	0.0003491995	Africa
Africa|hCoV-19/Kenya/C6518/2020|EPI ISL 568803|B.1.5|Kenya|2020-05-14	Africa|hCoV-19/South Africa/KRISP-K002751/2020|EPI ISL 529747|H.1|South Africa|2020-08-14	0.0003162982	Africa
Africa|hCoV-19/Kenya/C6524/2020|EPI ISL 568805|A|Kenya|2020-05-14	Africa|hCoV-19/South Africa/KRISP-K002751/2020|EPI ISL 529747|H.1|South Africa|2020-08-14	0.0005520450	Africa
Africa|hCoV-19/Kenya/C656/2020|EPI ISL 457915|B.1.5|Kenya|2020-04-13	Africa|hCoV-19/South Africa/KRISP-K002751/2020|EPI ISL 529747|H.1|South Africa|2020-08-14	0.0002688733	Africa
Africa|hCoV-19/Kenya/C6564/2020|EPI ISL 568806|B.1.5|Kenya|2020-05-14	Africa|hCoV-19/South Africa/KRISP-K002751/2020|EPI ISL 529747|H.1|South Africa|2020-08-14	0.0003175736	Africa
Africa|hCoV-19/Kenya/C6878/2020|EPI ISL 568813|B.1.1|Kenya|2020-05-15	Africa|hCoV-19/South Africa/KRISP-K002751/2020|EPI ISL 529747|H.1|South Africa|2020-08-14	0.0001069079	Africa
Africa|hCoV-19/Kenya/C6914/2020|EPI ISL 568817|B.1|Kenya|2020-05-15	Africa|hCoV-19/South Africa/KRISP-K002751/2020|EPI ISL 529747|H.1|South Africa|2020-08-14	0.0003493018	Africa
Africa|hCoV-19/Kenya/C7081/2020|EPI ISL 568824|B.1.5|Kenya|2020-05-16	Africa|hCoV-19/South Africa/KRISP-K002751/2020|EPI ISL 529747|H.1|South Africa|2020-08-14	0.0002493220	Africa
Africa|hCoV-19/Kenya/C713/2020|EPI ISL 457920|B.1.5|Kenya|2020-04-14	Africa|hCoV-19/South Africa/KRISP-K002751/2020|EPI ISL 529747|H.1|South Africa|2020-08-14	0.0002352481	Africa
Africa|hCoV-19/Kenya/C7579/2020|EPI ISL 568842|A|Kenya|2020-05-16	Africa|hCoV-19/South Africa/KRISP-K002751/2020|EPI ISL 529747|H.1|South Africa|2020-08-14	0.0005881450	Africa
Africa|hCoV-19/Kenya/C7605/2020|EPI ISL 568847|A|Kenya|2020-05-16	Africa|hCoV-19/South Africa/KRISP-K002751/2020|EPI ISL 529747|H.1|South Africa|2020-08-14	0.0005770333	Africa
Africa|hCoV-19/Kenya/C787/2020|EPI ISL 457921|B.1.5|Kenya|2020-04-15	Africa|hCoV-19/South Africa/KRISP-K002751/2020|EPI ISL 529747|H.1|South Africa|2020-08-14	0.0002016286	Africa
Africa|hCoV-19/Kenya/C7949/2020|EPI ISL 568852|B.1|Kenya|2020-05-18	Africa|hCoV-19/South Africa/KRISP-K002751/2020|EPI ISL 529747|H.1|South Africa|2020-08-14	0.0003149877	Africa
Africa|hCoV-19/Kenya/C815/2020|EPI ISL 568706|B.1|Kenya|2020-04-16	Africa|hCoV-19/South Africa/KRISP-K002751/2020|EPI ISL 529747|H.1|South Africa|2020-08-14	0.0002794515	Africa
Africa|hCoV-19/Kenya/C8240/2020|EPI ISL 568855|B.1.5|Kenya|2020-05-19	Africa|hCoV-19/South Africa/KRISP-K002751/2020|EPI ISL 529747|H.1|South Africa|2020-08-14	0.0002811310	Africa
Africa|hCoV-19/Kenya/C926/2020|EPI ISL 457928|B.1.5|Kenya|2020-04-17	Africa|hCoV-19/South Africa/KRISP-K002751/2020|EPI ISL 529747|H.1|South Africa|2020-08-14	0.0002366317	Africa
Africa|hCoV-19/Kenya/D5/2020|EPI ISL 457999|B.1|Kenya|2020-05-22	Africa|hCoV-19/South Africa/KRISP-K002751/2020|EPI ISL 529747|H.1|South Africa|2020-08-14	0.0004819602	Africa
Africa|hCoV-19/Kenya/D6/2020|EPI ISL 458000|B.40|Kenya|2020-03-17	Africa|hCoV-19/South Africa/KRISP-K002751/2020|EPI ISL 529747|H.1|South Africa|2020-08-14	0.0006075433	Africa
Africa|hCoV-19/Kenya/NIC 059/2020|EPI ISL 457827|B.40|Kenya|2020-03	Africa|hCoV-19/South Africa/KRISP-K002751/2020|EPI ISL 529747|H.1|South Africa|2020-08-14	0.0005432435	Africa
Africa|hCoV-19/Kenya/NIC 084/2020|EPI ISL 457828|B|Kenya|2020-03	Africa|hCoV-19/South Africa/KRISP-K002751/2020|EPI ISL 529747|H.1|South Africa|2020-08-14	0.0005042309	Africa
Africa|hCoV-19/Kenya/NIC 087/2020|EPI ISL 457829|B.1.1.20|Kenya|2020-03	Africa|hCoV-19/South Africa/KRISP-K002751/2020|EPI ISL 529747|H.1|South Africa|2020-08-14	0.0001354296	Africa
Africa|hCoV-19/Kenya/NIC 089/2020|EPI ISL 457830|B.1.1.20|Kenya|2020-03	Africa|hCoV-19/South Africa/KRISP-K002751/2020|EPI ISL 529747|H.1|South Africa|2020-08-14	0.0001409004	Africa
Africa|hCoV-19/Kenya/NIC 168/2020|EPI ISL 457832|B.1.255|Kenya|2020-03	Africa|hCoV-19/South Africa/KRISP-K002751/2020|EPI ISL 529747|H.1|South Africa|2020-08-14	0.0002768324	Africa
Africa|hCoV-19/Kenya/NIC 187/2020|EPI ISL 457833|B.1.5|Kenya|2020-03-20	Africa|hCoV-19/South Africa/KRISP-K002751/2020|EPI ISL 529747|H.1|South Africa|2020-08-14	0.0002688553	Africa
Africa|hCoV-19/Kenya/NIC 196/2020|EPI ISL 457834|B.1.1|Kenya|2020-03-21	Africa|hCoV-19/South Africa/KRISP-K002751/2020|EPI ISL 529747|H.1|South Africa|2020-08-14	0.0001053614	Africa
Africa|hCoV-19/Kenya/NIC 248/2020|EPI ISL 457836|B.40|Kenya|2020-03-23	Africa|hCoV-19/South Africa/KRISP-K002751/2020|EPI ISL 529747|H.1|South Africa|2020-08-14	0.0004796002	Africa
Africa|hCoV-19/Kenya/NIC 266/2020|EPI ISL 457838|B.6|Kenya|2020-03-24	Africa|hCoV-19/South Africa/KRISP-K002751/2020|EPI ISL 529747|H.1|South Africa|2020-08-14	0.0005813043	Africa
Africa|hCoV-19/Kenya/NIC 492/2020|EPI ISL 457840|B.1.5|Kenya|2020-03	Africa|hCoV-19/South Africa/KRISP-K002751/2020|EPI ISL 529747|H.1|South Africa|2020-08-14	0.0002092277	Africa
Africa|hCoV-19/Kenya/NIC 512/2020|EPI ISL 457841|B.1.5|Kenya|2020-03	Africa|hCoV-19/South Africa/KRISP-K002751/2020|EPI ISL 529747|H.1|South Africa|2020-08-14	0.0002090746	Africa
Africa|hCoV-19/Kenya/NIC 569/2020|EPI ISL 457843|B.1.1|Kenya|2020-03-29	Africa|hCoV-19/South Africa/KRISP-K002751/2020|EPI ISL 529747|H.1|South Africa|2020-08-14	0.0001344059	Africa
Africa|hCoV-19/Kenya/NIC 593/2020|EPI ISL 457844|B.1.1.316|Kenya|2020-03-29	Africa|hCoV-19/South Africa/KRISP-K002751/2020|EPI ISL 529747|H.1|South Africa|2020-08-14	0.0001383329	Africa
Africa|hCoV-19/Kenya/S052/2020|EPI ISL 457932|B.4|Kenya|2020-03-14	Africa|hCoV-19/South Africa/KRISP-K002751/2020|EPI ISL 529747|H.1|South Africa|2020-08-14	0.0006900097	Africa
Africa|hCoV-19/Kenya/S109/2020|EPI ISL 457933|B.4|Kenya|2020-03-23	Africa|hCoV-19/South Africa/KRISP-K002751/2020|EPI ISL 529747|H.1|South Africa|2020-08-14	0.0006608381	Africa
Africa|hCoV-19/Kenya/S299/2020|EPI ISL 457934|B.1.1.1|Kenya|2020-03-29	Africa|hCoV-19/South Africa/KRISP-K002751/2020|EPI ISL 529747|H.1|South Africa|2020-08-14	0.0002739107	Africa
Africa|hCoV-19/Madagascar/IP-01650/2020|EPI ISL 508862|B.1|Madagascar|2020-03-20	Africa|hCoV-19/South Africa/KRISP-K002751/2020|EPI ISL 529747|H.1|South Africa|2020-08-14	0.0003024743	Africa
Africa|hCoV-19/Madagascar/IP-01861/2020|EPI ISL 508863|B.1|Madagascar|2020-03-22	Africa|hCoV-19/South Africa/KRISP-K002751/2020|EPI ISL 529747|H.1|South Africa|2020-08-14	0.0003024743	Africa
Africa|hCoV-19/Mali/M002593/2020|EPI ISL 487446|A|Mali|2020-04-06	Africa|hCoV-19/South Africa/KRISP-K002751/2020|EPI ISL 529747|H.1|South Africa|2020-08-14	0.0005714732	Africa
Africa|hCoV-19/Mali/M002615/2020|EPI ISL 487447|A|Mali|2020-04-06	Africa|hCoV-19/South Africa/KRISP-K002751/2020|EPI ISL 529747|H.1|South Africa|2020-08-14	0.0005379005	Africa
Africa|hCoV-19/Mali/M002616/2020|EPI ISL 487448|A|Mali|2020-04-06	Africa|hCoV-19/South Africa/KRISP-K002751/2020|EPI ISL 529747|H.1|South Africa|2020-08-14	0.0005052005	Africa
Africa|hCoV-19/Mali/M002618/2020|EPI ISL 487449|A|Mali|2020-04-06	Africa|hCoV-19/South Africa/KRISP-K002751/2020|EPI ISL 529747|H.1|South Africa|2020-08-14	0.0005714753	Africa
Africa|hCoV-19/Mali/M002644/2020|EPI ISL 487450|A|Mali|2020-04-08	Africa|hCoV-19/South Africa/KRISP-K002751/2020|EPI ISL 529747|H.1|South Africa|2020-08-14	0.0006051443	Africa
Africa|hCoV-19/Mali/M002659/2020|EPI ISL 487451|A|Mali|2020-04-09	Africa|hCoV-19/South Africa/KRISP-K002751/2020|EPI ISL 529747|H.1|South Africa|2020-08-14	0.0005378462	Africa
Africa|hCoV-19/Mali/M002663/2020|EPI ISL 487452|A|Mali|2020-04-09	Africa|hCoV-19/South Africa/KRISP-K002751/2020|EPI ISL 529747|H.1|South Africa|2020-08-14	0.0006387311	Africa
Africa|hCoV-19/Mali/M002667/2020|EPI ISL 487453|B.1|Mali|2020-04-10	Africa|hCoV-19/South Africa/KRISP-K002751/2020|EPI ISL 529747|H.1|South Africa|2020-08-14	0.0003024743	Africa
Africa|hCoV-19/Mali/M002672/2020|EPI ISL 487454|B|Mali|2020-04-10	Africa|hCoV-19/South Africa/KRISP-K002751/2020|EPI ISL 529747|H.1|South Africa|2020-08-14	0.0004707183	Africa
Africa|hCoV-19/Mali/M002673/2020|EPI ISL 487455|B.1|Mali|2020-04-10	Africa|hCoV-19/South Africa/KRISP-K002751/2020|EPI ISL 529747|H.1|South Africa|2020-08-14	0.0003024683	Africa
Africa|hCoV-19/Mali/M002675/2020|EPI ISL 487456|A|Mali|2020-04-10	Africa|hCoV-19/South Africa/KRISP-K002751/2020|EPI ISL 529747|H.1|South Africa|2020-08-14	0.0005378462	Africa
Africa|hCoV-19/Mali/M002698/2020|EPI ISL 487457|A|Mali|2020-04-12	Africa|hCoV-19/South Africa/KRISP-K002751/2020|EPI ISL 529747|H.1|South Africa|2020-08-14	0.0005048025	Africa
Africa|hCoV-19/Mali/M002700/2020|EPI ISL 487458|B.1|Mali|2020-04-12	Africa|hCoV-19/South Africa/KRISP-K002751/2020|EPI ISL 529747|H.1|South Africa|2020-08-14	0.0004387073	Africa
Africa|hCoV-19/Mali/M002703/2020|EPI ISL 487459|B.1|Mali|2020-04-12	Africa|hCoV-19/South Africa/KRISP-K002751/2020|EPI ISL 529747|H.1|South Africa|2020-08-14	0.0003696983	Africa
Africa|hCoV-19/Mali/M002704/2020|EPI ISL 487460|A|Mali|2020-04-12	Africa|hCoV-19/South Africa/KRISP-K002751/2020|EPI ISL 529747|H.1|South Africa|2020-08-14	0.0004705759	Africa
Africa|hCoV-19/Mali/M002707/2020|EPI ISL 487461|A|Mali|2020-04-12	Africa|hCoV-19/South Africa/KRISP-K002751/2020|EPI ISL 529747|H.1|South Africa|2020-08-14	0.0006387589	Africa
Africa|hCoV-19/Mali/M002758/2020|EPI ISL 487462|B.1|Mali|2020-04-13	Africa|hCoV-19/South Africa/KRISP-K002751/2020|EPI ISL 529747|H.1|South Africa|2020-08-14	0.0004033601	Africa
Africa|hCoV-19/Mali/M002823/2020|EPI ISL 487463|A|Mali|2020-04-14	Africa|hCoV-19/South Africa/KRISP-K002751/2020|EPI ISL 529747|H.1|South Africa|2020-08-14	0.0005714597	Africa
Africa|hCoV-19/Mali/M002824/2020|EPI ISL 487464|B.1.3|Mali|2020-04-14	Africa|hCoV-19/South Africa/KRISP-K002751/2020|EPI ISL 529747|H.1|South Africa|2020-08-14	0.0004033411	Africa
Africa|hCoV-19/Mali/M002826/2020|EPI ISL 487465|A|Mali|2020-04-14	Africa|hCoV-19/South Africa/KRISP-K002751/2020|EPI ISL 529747|H.1|South Africa|2020-08-14	0.0005042207	Africa
Africa|hCoV-19/Mali/M002830/2020|EPI ISL 487466|B.1.275|Mali|2020-04-14	Africa|hCoV-19/South Africa/KRISP-K002751/2020|EPI ISL 529747|H.1|South Africa|2020-08-14	0.0003697380	Africa
Africa|hCoV-19/Morocco/15N/2020|EPI ISL 458150|B.1.1|Morocco|2020-05-15	Africa|hCoV-19/South Africa/KRISP-K002751/2020|EPI ISL 529747|H.1|South Africa|2020-08-14	0.0004038201	Africa
Africa|hCoV-19/Morocco/6887/2020|EPI ISL 459965|B.1.1|Morocco|2020-03-03	Africa|hCoV-19/South Africa/KRISP-K002751/2020|EPI ISL 529747|H.1|South Africa|2020-08-14	0.0001007990	Africa
Africa|hCoV-19/Morocco/6888/2020|EPI ISL 459966|B.1.1|Morocco|2020-03-15	Africa|hCoV-19/South Africa/KRISP-K002751/2020|EPI ISL 529747|H.1|South Africa|2020-08-14	0.0002016150	Africa
Africa|hCoV-19/Morocco/6889/2020|EPI ISL 459967|B.1.5|Morocco|2020-03-15	Africa|hCoV-19/South Africa/KRISP-K002751/2020|EPI ISL 529747|H.1|South Africa|2020-08-14	0.0002034881	Africa
Africa|hCoV-19/Morocco/6890/2020|EPI ISL 459968|B.1.5|Morocco|2020-03-17	Africa|hCoV-19/South Africa/KRISP-K002751/2020|EPI ISL 529747|H.1|South Africa|2020-08-14	0.0002705487	Africa
Africa|hCoV-19/Morocco/6891/2020|EPI ISL 459969|B.1.255|Morocco|2020-03-20	Africa|hCoV-19/South Africa/KRISP-K002751/2020|EPI ISL 529747|H.1|South Africa|2020-08-14	0.0002717364	Africa
Africa|hCoV-19/Morocco/6892/2020|EPI ISL 459970|B.1.5|Morocco|2020-03-17	Africa|hCoV-19/South Africa/KRISP-K002751/2020|EPI ISL 529747|H.1|South Africa|2020-08-14	0.0002718906	Africa
Africa|hCoV-19/Morocco/6893/2020|EPI ISL 459971|B.1.153|Morocco|2020-03-18	Africa|hCoV-19/South Africa/KRISP-K002751/2020|EPI ISL 529747|H.1|South Africa|2020-08-14	0.0004430601	Africa
Africa|hCoV-19/Morocco/6894/2020|EPI ISL 459972|B.1|Morocco|2020-03-20	Africa|hCoV-19/South Africa/KRISP-K002751/2020|EPI ISL 529747|H.1|South Africa|2020-08-14	0.0004033411	Africa
Africa|hCoV-19/Morocco/6895/2020|EPI ISL 459973|B.1.1|Morocco|2020-03-20	Africa|hCoV-19/South Africa/KRISP-K002751/2020|EPI ISL 529747|H.1|South Africa|2020-08-14	0.0001344014	Africa
Africa|hCoV-19/Morocco/6897/2020|EPI ISL 459975|B.1.5|Morocco|2020-03-21	Africa|hCoV-19/South Africa/KRISP-K002751/2020|EPI ISL 529747|H.1|South Africa|2020-08-14	0.0002688643	Africa
Africa|hCoV-19/Morocco/6898/2020|EPI ISL 459976|B.1|Morocco|2020-03-16	Africa|hCoV-19/South Africa/KRISP-K002751/2020|EPI ISL 529747|H.1|South Africa|2020-08-14	0.0003361186	Africa
Africa|hCoV-19/Morocco/6899/2020|EPI ISL 459977|B.1.1|Morocco|2020-04-21	Africa|hCoV-19/South Africa/KRISP-K002751/2020|EPI ISL 529747|H.1|South Africa|2020-08-14	0.0001344073	Africa
Africa|hCoV-19/Morocco/6900/2020|EPI ISL 459978|B.1.1.247|Morocco|2020-04-20	Africa|hCoV-19/South Africa/KRISP-K002751/2020|EPI ISL 529747|H.1|South Africa|2020-08-14	0.0002352372	Africa
Africa|hCoV-19/Morocco/6901/2020|EPI ISL 459979|B.1|Morocco|2020-04-19	Africa|hCoV-19/South Africa/KRISP-K002751/2020|EPI ISL 529747|H.1|South Africa|2020-08-14	0.0003360894	Africa
Africa|hCoV-19/Morocco/6902/2020|EPI ISL 459980|B.1.1|Morocco|2020-04-19	Africa|hCoV-19/South Africa/KRISP-K002751/2020|EPI ISL 529747|H.1|South Africa|2020-08-14	0.0002688480	Africa
Africa|hCoV-19/Morocco/6903/2020|EPI ISL 459981|B.1|Morocco|2020-04-19	Africa|hCoV-19/South Africa/KRISP-K002751/2020|EPI ISL 529747|H.1|South Africa|2020-08-14	0.0004706041	Africa
Africa|hCoV-19/Morocco/6904/2020|EPI ISL 459982|B.1|Morocco|2020-04-18	Africa|hCoV-19/South Africa/KRISP-K002751/2020|EPI ISL 529747|H.1|South Africa|2020-08-14	0.0004369823	Africa
Africa|hCoV-19/Morocco/6905/2020|EPI ISL 459983|B.1.1|Morocco|2020-04-21	Africa|hCoV-19/South Africa/KRISP-K002751/2020|EPI ISL 529747|H.1|South Africa|2020-08-14	0.0002016278	Africa
Africa|hCoV-19/Morocco/6906/2020|EPI ISL 459984|B.1.1|Morocco|2020-04-06	Africa|hCoV-19/South Africa/KRISP-K002751/2020|EPI ISL 529747|H.1|South Africa|2020-08-14	0.0001007990	Africa
Africa|hCoV-19/Morocco/AZ183/2020|EPI ISL 476026|B.1.1|Morocco|2020-05-11	Africa|hCoV-19/South Africa/KRISP-K002751/2020|EPI ISL 529747|H.1|South Africa|2020-08-14	0.0003024732	Africa
Africa|hCoV-19/Morocco/CA24/2020|EPI ISL 476025|B.1.1|Morocco|2020-05-02	Africa|hCoV-19/South Africa/KRISP-K002751/2020|EPI ISL 529747|H.1|South Africa|2020-08-14	0.0004369851	Africa
Africa|hCoV-19/Morocco/HMIMV-Rabat102-03/2020|EPI ISL 471456|B.1|Morocco|2020-03-31	Africa|hCoV-19/South Africa/KRISP-K002751/2020|EPI ISL 529747|H.1|South Africa|2020-08-14	0.0004369807	Africa
Africa|hCoV-19/Morocco/HMIMV-Rabat1025-04/2020|EPI ISL 471457|B.1|Morocco|2020-04-13	Africa|hCoV-19/South Africa/KRISP-K002751/2020|EPI ISL 529747|H.1|South Africa|2020-08-14	0.0003697306	Africa
Africa|hCoV-19/Morocco/HMIMV-Rabat1429-04/2020|EPI ISL 471458|B.1|Morocco|2020-04-19	Africa|hCoV-19/South Africa/KRISP-K002751/2020|EPI ISL 529747|H.1|South Africa|2020-08-14	0.0004706263	Africa
Africa|hCoV-19/Morocco/HMIMV-Rabat1435-04/2020|EPI ISL 471459|B.1|Morocco|2020-04-19	Africa|hCoV-19/South Africa/KRISP-K002751/2020|EPI ISL 529747|H.1|South Africa|2020-08-14	0.0003360973	Africa
Africa|hCoV-19/Morocco/HMIMV-Rabat1462-04/2020|EPI ISL 471460|B.1|Morocco|2020-04-19	Africa|hCoV-19/South Africa/KRISP-K002751/2020|EPI ISL 529747|H.1|South Africa|2020-08-14	0.0004369823	Africa
Africa|hCoV-19/Morocco/OUA677-19/2020|EPI ISL 451400|B.1.5|Morocco|2020-04-23	Africa|hCoV-19/South Africa/KRISP-K002751/2020|EPI ISL 529747|H.1|South Africa|2020-08-14	0.0003361119	Africa
Africa|hCoV-19/Morocco/RA85/2020|EPI ISL 467299|B.1|Morocco|2020-05-21	Africa|hCoV-19/South Africa/KRISP-K002751/2020|EPI ISL 529747|H.1|South Africa|2020-08-14	0.0008071325	Africa
Africa|hCoV-19/Morocco/RMPS-01/2020|EPI ISL 469017|B.1|Morocco|2020-04-13	Africa|hCoV-19/South Africa/KRISP-K002751/2020|EPI ISL 529747|H.1|South Africa|2020-08-14	0.0003024743	Africa
Africa|hCoV-19/Morocco/RMPS-02/2020|EPI ISL 469049|B.1|Morocco|2020-03-30	Africa|hCoV-19/South Africa/KRISP-K002751/2020|EPI ISL 529747|H.1|South Africa|2020-08-14	0.0003024875	Africa
Africa|hCoV-19/Morocco/RMPS-03/2020|EPI ISL 469051|B.1|Morocco|2020-04-03	Africa|hCoV-19/South Africa/KRISP-K002751/2020|EPI ISL 529747|H.1|South Africa|2020-08-14	0.0004033411	Africa
Africa|hCoV-19/Morocco/RMPS-04/2020|EPI ISL 469052|B.1|Morocco|2020-03-30	Africa|hCoV-19/South Africa/KRISP-K002751/2020|EPI ISL 529747|H.1|South Africa|2020-08-14	0.0003024743	Africa
Africa|hCoV-19/Morocco/RMPS-05/2020|EPI ISL 469053|B.1|Morocco|2020-03-30	Africa|hCoV-19/South Africa/KRISP-K002751/2020|EPI ISL 529747|H.1|South Africa|2020-08-14	0.0002688606	Africa
Africa|hCoV-19/Morocco/RMPS-06/2020|EPI ISL 469054|B.1|Morocco|2020-04-01	Africa|hCoV-19/South Africa/KRISP-K002751/2020|EPI ISL 529747|H.1|South Africa|2020-08-14	0.0003024743	Africa
Africa|hCoV-19/Morocco/RMPS-12/2020|EPI ISL 482737|B.1.1|Morocco|2020-05-08	Africa|hCoV-19/South Africa/KRISP-K002751/2020|EPI ISL 529747|H.1|South Africa|2020-08-14	0.0003078281	Africa
Africa|hCoV-19/Morocco/RMPS-13/2020|EPI ISL 482738|B.1|Morocco|2020-04-10	Africa|hCoV-19/South Africa/KRISP-K002751/2020|EPI ISL 529747|H.1|South Africa|2020-08-14	0.0003078113	Africa
Africa|hCoV-19/Morocco/RMPS-14/2020|EPI ISL 482739|B.1|Morocco|2020-04-22	Africa|hCoV-19/South Africa/KRISP-K002751/2020|EPI ISL 529747|H.1|South Africa|2020-08-14	0.0003139304	Africa
Africa|hCoV-19/Morocco/refstage1/2020|EPI ISL 476559|B.1.5|Morocco|2020-02-27	Africa|hCoV-19/South Africa/KRISP-K002751/2020|EPI ISL 529747|H.1|South Africa|2020-08-14	0.0002016287	Africa
Africa|hCoV-19/Nigeria/AB03-CV135/2020|EPI ISL 527872|B.1.5|Nigeria|2020-05-12	Africa|hCoV-19/South Africa/KRISP-K002751/2020|EPI ISL 529747|H.1|South Africa|2020-08-14	0.0003397075	Africa
Africa|hCoV-19/Nigeria/ED01-CV155/2020|EPI ISL 527873|B.40|Nigeria|2020-02-21	Africa|hCoV-19/South Africa/KRISP-K002751/2020|EPI ISL 529747|H.1|South Africa|2020-08-14	0.0006051393	Africa
Africa|hCoV-19/Nigeria/ED02-CV156/2020|EPI ISL 527874|B.40|Nigeria|2020-03-23	Africa|hCoV-19/South Africa/KRISP-K002751/2020|EPI ISL 529747|H.1|South Africa|2020-08-14	0.0005042307	Africa
Africa|hCoV-19/Nigeria/ED03-CV157/2020|EPI ISL 527875|B.40|Nigeria|2020-03-26	Africa|hCoV-19/South Africa/KRISP-K002751/2020|EPI ISL 529747|H.1|South Africa|2020-08-14	0.0006591138	Africa
Africa|hCoV-19/Nigeria/ED04-CV158/2020|EPI ISL 527876|A|Nigeria|2020-03-25	Africa|hCoV-19/South Africa/KRISP-K002751/2020|EPI ISL 529747|H.1|South Africa|2020-08-14	0.0005378566	Africa
Africa|hCoV-19/Nigeria/ED06-CV159/2020|EPI ISL 527877|A|Nigeria|2020-03-25	Africa|hCoV-19/South Africa/KRISP-K002751/2020|EPI ISL 529747|H.1|South Africa|2020-08-14	0.0005555767	Africa
Africa|hCoV-19/Nigeria/ED07-CV160/2020|EPI ISL 527878|B.40|Nigeria|2020-03-31	Africa|hCoV-19/South Africa/KRISP-K002751/2020|EPI ISL 529747|H.1|South Africa|2020-08-14	0.0006388393	Africa
Africa|hCoV-19/Nigeria/ED1010-CV215/2020|EPI ISL 527879|B.1.1.229|Nigeria|2020-05-04	Africa|hCoV-19/South Africa/KRISP-K002751/2020|EPI ISL 529747|H.1|South Africa|2020-08-14	0.0001680091	Africa
Africa|hCoV-19/Nigeria/ED18-CV161/2020|EPI ISL 527880|B.1.5|Nigeria|2020-03-25	Africa|hCoV-19/South Africa/KRISP-K002751/2020|EPI ISL 529747|H.1|South Africa|2020-08-14	0.0002357712	Africa
Africa|hCoV-19/Nigeria/ED20-CV162/2020|EPI ISL 527881|B.1|Nigeria|2020-03-30	Africa|hCoV-19/South Africa/KRISP-K002751/2020|EPI ISL 529747|H.1|South Africa|2020-08-14	0.0003024744	Africa
Africa|hCoV-19/Nigeria/ED25-CV163/2020|EPI ISL 527882|B.1.5|Nigeria|2020-05-09	Africa|hCoV-19/South Africa/KRISP-K002751/2020|EPI ISL 529747|H.1|South Africa|2020-08-14	0.0002352381	Africa
Africa|hCoV-19/Nigeria/ED32-CV164/2020|EPI ISL 527883|B.1.5|Nigeria|2020-05-18	Africa|hCoV-19/South Africa/KRISP-K002751/2020|EPI ISL 529747|H.1|South Africa|2020-08-14	0.0002373087	Africa
Africa|hCoV-19/Nigeria/ED46-CV165/2020|EPI ISL 527884|B.1.1.229|Nigeria|2020-04-24	Africa|hCoV-19/South Africa/KRISP-K002751/2020|EPI ISL 529747|H.1|South Africa|2020-08-14	0.0002352333	Africa
Africa|hCoV-19/Nigeria/ED48-CV193/2020|EPI ISL 527885|B.1.5|Nigeria|2020-04-26	Africa|hCoV-19/South Africa/KRISP-K002751/2020|EPI ISL 529747|H.1|South Africa|2020-08-14	0.0001720961	Africa
Africa|hCoV-19/Nigeria/EK025-CV58/2020|EPI ISL 487098|B.1.1.71|Nigeria|2020-04-19	Africa|hCoV-19/South Africa/KRISP-K002751/2020|EPI ISL 529747|H.1|South Africa|2020-08-14	0.0002064802	Africa
Africa|hCoV-19/Nigeria/EK084-CV50/2020|EPI ISL 487105|B.1.1.71|Nigeria|2020-04-23	Africa|hCoV-19/South Africa/KRISP-K002751/2020|EPI ISL 529747|H.1|South Africa|2020-08-14	0.0002352316	Africa
Africa|hCoV-19/Nigeria/EK220-CV54/2020|EPI ISL 487102|B.1.1|Nigeria|2020-05-14	Africa|hCoV-19/South Africa/KRISP-K002751/2020|EPI ISL 529747|H.1|South Africa|2020-08-14	0.0002018639	Africa
Africa|hCoV-19/Nigeria/EK254-CV60/2020|EPI ISL 487096|B.1.1|Nigeria|2020-05-19	Africa|hCoV-19/South Africa/KRISP-K002751/2020|EPI ISL 529747|H.1|South Africa|2020-08-14	0.0002071669	Africa
Africa|hCoV-19/Nigeria/EK291-CV115/2020|EPI ISL 527887|B.1.1|Nigeria|2020-06-02	Africa|hCoV-19/South Africa/KRISP-K002751/2020|EPI ISL 529747|H.1|South Africa|2020-08-14	0.0002352474	Africa
Africa|hCoV-19/Nigeria/KW017-CV24/2020|EPI ISL 455362|B.1.255|Nigeria|2020-04-10	Africa|hCoV-19/South Africa/KRISP-K002751/2020|EPI ISL 529747|H.1|South Africa|2020-08-14	0.0003361040	Africa
Africa|hCoV-19/Nigeria/KW298-CV48/2020|EPI ISL 487107|A|Nigeria|2020-05-08	Africa|hCoV-19/South Africa/KRISP-K002751/2020|EPI ISL 529747|H.1|South Africa|2020-08-14	0.0006051157	Africa
Africa|hCoV-19/Nigeria/KW326-CV52/2020|EPI ISL 487103|B.1.1|Nigeria|2020-05-09	Africa|hCoV-19/South Africa/KRISP-K002751/2020|EPI ISL 529747|H.1|South Africa|2020-08-14	0.0001689359	Africa
Africa|hCoV-19/Nigeria/Lagos01/2020|EPI ISL 413550|B.1.1|Nigeria|2020-02-27	Africa|hCoV-19/South Africa/KRISP-K002751/2020|EPI ISL 529747|H.1|South Africa|2020-08-14	0.0001360961	Africa
Africa|hCoV-19/Nigeria/NG57752/2020|EPI ISL 462992|B.1.1|Nigeria|2020-03	Africa|hCoV-19/South Africa/KRISP-K002751/2020|EPI ISL 529747|H.1|South Africa|2020-08-14	0.0001682124	Africa
Africa|hCoV-19/Nigeria/OG007-CV22/2020|EPI ISL 455412|B.40|Nigeria|2020-03-29	Africa|hCoV-19/South Africa/KRISP-K002751/2020|EPI ISL 529747|H.1|South Africa|2020-08-14	0.0005378804	Africa
Africa|hCoV-19/Nigeria/ON191-CV49/2020|EPI ISL 487106|B.1.246|Nigeria|2020-06-30	Africa|hCoV-19/South Africa/KRISP-K002751/2020|EPI ISL 529747|H.1|South Africa|2020-08-14	0.0004052887	Africa
Africa|hCoV-19/Nigeria/ON505-CV43/2020|EPI ISL 487112|B.1.246|Nigeria|2020-05-24	Africa|hCoV-19/South Africa/KRISP-K002751/2020|EPI ISL 529747|H.1|South Africa|2020-08-14	0.0004705836	Africa
Africa|hCoV-19/Nigeria/ON507-CV44/2020|EPI ISL 487111|B.1.1.10|Nigeria|2020-05-24	Africa|hCoV-19/South Africa/KRISP-K002751/2020|EPI ISL 529747|H.1|South Africa|2020-08-14	0.0003028407	Africa
Africa|hCoV-19/Nigeria/ON595-CV121/2020|EPI ISL 527888|B.1.1.90|Nigeria|2020-06-03	Africa|hCoV-19/South Africa/KRISP-K002751/2020|EPI ISL 529747|H.1|South Africa|2020-08-14	0.0002688543	Africa
Africa|hCoV-19/Nigeria/ON705-CV153/2020|EPI ISL 527889|B.1.1.1|Nigeria|2020-06-09	Africa|hCoV-19/South Africa/KRISP-K002751/2020|EPI ISL 529747|H.1|South Africa|2020-08-14	0.0003696897	Africa
Africa|hCoV-19/Nigeria/ON752-CV144/2020|EPI ISL 527890|B.1|Nigeria|2020-06-11	Africa|hCoV-19/South Africa/KRISP-K002751/2020|EPI ISL 529747|H.1|South Africa|2020-08-14	0.0004372702	Africa
Africa|hCoV-19/Nigeria/ON920-CV152/2020|EPI ISL 527891|B.1.1.220|Nigeria|2020-06-16	Africa|hCoV-19/South Africa/KRISP-K002751/2020|EPI ISL 529747|H.1|South Africa|2020-08-14	0.0002691618	Africa
Africa|hCoV-19/Nigeria/ON969-CV145/2020|EPI ISL 527892|B.1.1|Nigeria|2020-06-17	Africa|hCoV-19/South Africa/KRISP-K002751/2020|EPI ISL 529747|H.1|South Africa|2020-08-14	0.0002688714	Africa
Africa|hCoV-19/Nigeria/OS016-CV3/2020|EPI ISL 455413|B.40|Nigeria|2020-03-27	Africa|hCoV-19/South Africa/KRISP-K002751/2020|EPI ISL 529747|H.1|South Africa|2020-08-14	0.0005057262	Africa
Africa|hCoV-19/Nigeria/OS030-CV5/2020|EPI ISL 455415|A|Nigeria|2020-03-29	Africa|hCoV-19/South Africa/KRISP-K002751/2020|EPI ISL 529747|H.1|South Africa|2020-08-14	0.0006618970	Africa
Africa|hCoV-19/Nigeria/OS055-CV8/2020|EPI ISL 455418|A|Nigeria|2020-03-29	Africa|hCoV-19/South Africa/KRISP-K002751/2020|EPI ISL 529747|H.1|South Africa|2020-08-14	0.0006903677	Africa
Africa|hCoV-19/Nigeria/OS060-CV9/2020|EPI ISL 455419|B.1|Nigeria|2020-03-29	Africa|hCoV-19/South Africa/KRISP-K002751/2020|EPI ISL 529747|H.1|South Africa|2020-08-14	0.0004406950	Africa
Africa|hCoV-19/Nigeria/OS070-CV11/2020|EPI ISL 455422|A|Nigeria|2020-03-29	Africa|hCoV-19/South Africa/KRISP-K002751/2020|EPI ISL 529747|H.1|South Africa|2020-08-14	0.0006724068	Africa
Africa|hCoV-19/Nigeria/OS085-CV14/2020|EPI ISL 455424|A|Nigeria|2020-03-29	Africa|hCoV-19/South Africa/KRISP-K002751/2020|EPI ISL 529747|H.1|South Africa|2020-08-14	0.0005714981	Africa
Africa|hCoV-19/Nigeria/OS125-CV20/2020|EPI ISL 455427|A|Nigeria|2020-03-29	Africa|hCoV-19/South Africa/KRISP-K002751/2020|EPI ISL 529747|H.1|South Africa|2020-08-14	0.0006994432	Africa
Africa|hCoV-19/Nigeria/OS294-CV42/2020|EPI ISL 487113|B.1.5|Nigeria|2020-04-23	Africa|hCoV-19/South Africa/KRISP-K002751/2020|EPI ISL 529747|H.1|South Africa|2020-08-14	0.0003024806	Africa
Africa|hCoV-19/Nigeria/OS524-CV45/2020|EPI ISL 487110|B.1.22|Nigeria|2020-05-11	Africa|hCoV-19/South Africa/KRISP-K002751/2020|EPI ISL 529747|H.1|South Africa|2020-08-14	0.0004033411	Africa
Africa|hCoV-19/Nigeria/OS589-CV46/2020|EPI ISL 487109|B.1.22|Nigeria|2020-05-29	Africa|hCoV-19/South Africa/KRISP-K002751/2020|EPI ISL 529747|H.1|South Africa|2020-08-14	0.0004371129	Africa
Africa|hCoV-19/Nigeria/OY008-CV29/2020|EPI ISL 455429|B.1|Nigeria|2020-03-27	Africa|hCoV-19/South Africa/KRISP-K002751/2020|EPI ISL 529747|H.1|South Africa|2020-08-14	0.0003024743	Africa
Africa|hCoV-19/Nigeria/OY045A-CV35/2020|EPI ISL 455431|B.40|Nigeria|2020-04-02	Africa|hCoV-19/South Africa/KRISP-K002751/2020|EPI ISL 529747|H.1|South Africa|2020-08-14	0.0005043494	Africa
Africa|hCoV-19/Nigeria/OY094-CV57/2020|EPI ISL 487099|B.1.1.102|Nigeria|2020-04-24	Africa|hCoV-19/South Africa/KRISP-K002751/2020|EPI ISL 529747|H.1|South Africa|2020-08-14	0.0001680198	Africa
Africa|hCoV-19/Nigeria/OY175-CV51/2020|EPI ISL 487104|B.1|Nigeria|2020-05-03	Africa|hCoV-19/South Africa/KRISP-K002751/2020|EPI ISL 529747|H.1|South Africa|2020-08-14	0.0004093584	Africa
Africa|hCoV-19/Nigeria/OY233-CV66/2020|EPI ISL 487091|B.1.246|Nigeria|2020-05-13	Africa|hCoV-19/South Africa/KRISP-K002751/2020|EPI ISL 529747|H.1|South Africa|2020-08-14	0.0005714960	Africa
Africa|hCoV-19/Nigeria/OY260-CV55/2020|EPI ISL 487101|B.1.265|Nigeria|2020-05-16	Africa|hCoV-19/South Africa/KRISP-K002751/2020|EPI ISL 529747|H.1|South Africa|2020-08-14	0.0004705836	Africa
Africa|hCoV-19/Nigeria/OY592-CV167/2020|EPI ISL 527898|B.1.265|Nigeria|2020-06-10	Africa|hCoV-19/South Africa/KRISP-K002751/2020|EPI ISL 529747|H.1|South Africa|2020-08-14	0.0005715287	Africa
Africa|hCoV-19/Nigeria/OY595-CV168/2020|EPI ISL 527899|B.1.265|Nigeria|2020-06-09	Africa|hCoV-19/South Africa/KRISP-K002751/2020|EPI ISL 529747|H.1|South Africa|2020-08-14	0.0005908093	Africa
Africa|hCoV-19/Nigeria/OY598-CV169/2020|EPI ISL 527900|B.1.1|Nigeria|2020-06-09	Africa|hCoV-19/South Africa/KRISP-K002751/2020|EPI ISL 529747|H.1|South Africa|2020-08-14	0.0003784493	Africa
Africa|hCoV-19/Nigeria/OY605-CV170/2020|EPI ISL 527901|B.1.1|Nigeria|2020-06-12	Africa|hCoV-19/South Africa/KRISP-K002751/2020|EPI ISL 529747|H.1|South Africa|2020-08-14	0.0004033056	Africa
Africa|hCoV-19/Nigeria/OY608-CV172/2020|EPI ISL 527903|B.1.1|Nigeria|2020-06-11	Africa|hCoV-19/South Africa/KRISP-K002751/2020|EPI ISL 529747|H.1|South Africa|2020-08-14	0.0002714289	Africa
Africa|hCoV-19/Nigeria/OY612-CV173/2020|EPI ISL 527904|B.1.1|Nigeria|2020-06-13	Africa|hCoV-19/South Africa/KRISP-K002751/2020|EPI ISL 529747|H.1|South Africa|2020-08-14	0.0002690839	Africa
Africa|hCoV-19/Nigeria/OY616-CV174/2020|EPI ISL 527905|B.1.1|Nigeria|2020-06-12	Africa|hCoV-19/South Africa/KRISP-K002751/2020|EPI ISL 529747|H.1|South Africa|2020-08-14	0.0004039032	Africa
Africa|hCoV-19/Nigeria/OY625-CV182/2020|EPI ISL 527909|B.1.1|Nigeria|2020-06-13	Africa|hCoV-19/South Africa/KRISP-K002751/2020|EPI ISL 529747|H.1|South Africa|2020-08-14	0.0002720573	Africa
Africa|hCoV-19/Nigeria/OY626-CV183/2020|EPI ISL 527910|B.1.1|Nigeria|2020-06-13	Africa|hCoV-19/South Africa/KRISP-K002751/2020|EPI ISL 529747|H.1|South Africa|2020-08-14	0.0002710342	Africa
Africa|hCoV-19/Nigeria/OY627-CV184/2020|EPI ISL 527911|B.1.1|Nigeria|2020-06-13	Africa|hCoV-19/South Africa/KRISP-K002751/2020|EPI ISL 529747|H.1|South Africa|2020-08-14	0.0001344542	Africa
Africa|hCoV-19/Nigeria/OY628-CV185/2020|EPI ISL 527912|B.1.1|Nigeria|2020-06-13	Africa|hCoV-19/South Africa/KRISP-K002751/2020|EPI ISL 529747|H.1|South Africa|2020-08-14	0.0003697132	Africa
Africa|hCoV-19/Nigeria/OY633-CV189/2020|EPI ISL 527914|B.1.1.71|Nigeria|2020-06-16	Africa|hCoV-19/South Africa/KRISP-K002751/2020|EPI ISL 529747|H.1|South Africa|2020-08-14	0.0003360815	Africa
Africa|hCoV-19/Nigeria/OY636-CV192/2020|EPI ISL 527915|B.1.1|Nigeria|2020-06-17	Africa|hCoV-19/South Africa/KRISP-K002751/2020|EPI ISL 529747|H.1|South Africa|2020-08-14	0.0002352223	Africa
Africa|hCoV-19/Senegal/003/2020|EPI ISL 418206|B.1.356|Senegal|2020-02-28	Africa|hCoV-19/South Africa/KRISP-K002751/2020|EPI ISL 529747|H.1|South Africa|2020-08-14	0.0003369272	Africa
Africa|hCoV-19/Senegal/016/2020|EPI ISL 418207|B.1.356|Senegal|2020-03-02	Africa|hCoV-19/South Africa/KRISP-K002751/2020|EPI ISL 529747|H.1|South Africa|2020-08-14	0.0003360894	Africa
Africa|hCoV-19/Senegal/020/2020|EPI ISL 418208|B.1.356|Senegal|2020-03-04	Africa|hCoV-19/South Africa/KRISP-K002751/2020|EPI ISL 529747|H.1|South Africa|2020-08-14	0.0003370294	Africa
Africa|hCoV-19/Senegal/026/2020|EPI ISL 418209|B.1.356|Senegal|2020-03-03	Africa|hCoV-19/South Africa/KRISP-K002751/2020|EPI ISL 529747|H.1|South Africa|2020-08-14	0.0003697058	Africa
Africa|hCoV-19/Senegal/073/2020|EPI ISL 418210|B.1|Senegal|2020-03-10	Africa|hCoV-19/South Africa/KRISP-K002751/2020|EPI ISL 529747|H.1|South Africa|2020-08-14	0.0002352483	Africa
Africa|hCoV-19/Senegal/082/2020|EPI ISL 418211|B.1|Senegal|2020-03-11	Africa|hCoV-19/South Africa/KRISP-K002751/2020|EPI ISL 529747|H.1|South Africa|2020-08-14	0.0002353590	Africa
Africa|hCoV-19/Senegal/087/2020|EPI ISL 418212|B.1|Senegal|2020-03-11	Africa|hCoV-19/South Africa/KRISP-K002751/2020|EPI ISL 529747|H.1|South Africa|2020-08-14	0.0002359539	Africa
Africa|hCoV-19/Senegal/094/2020|EPI ISL 418213|B.1|Senegal|2020-03-12	Africa|hCoV-19/South Africa/KRISP-K002751/2020|EPI ISL 529747|H.1|South Africa|2020-08-14	0.0002691139	Africa
Africa|hCoV-19/Senegal/102/2020|EPI ISL 418214|B.1|Senegal|2020-03-12	Africa|hCoV-19/South Africa/KRISP-K002751/2020|EPI ISL 529747|H.1|South Africa|2020-08-14	0.0002442854	Africa
Africa|hCoV-19/Senegal/119/2020|EPI ISL 418215|B.1|Senegal|2020-03-12	Africa|hCoV-19/South Africa/KRISP-K002751/2020|EPI ISL 529747|H.1|South Africa|2020-08-14	0.0003048259	Africa
Africa|hCoV-19/Senegal/1351/2020|EPI ISL 480556|B.6|Senegal|2020-03-28	Africa|hCoV-19/South Africa/KRISP-K002751/2020|EPI ISL 529747|H.1|South Africa|2020-08-14	0.0005053740	Africa
Africa|hCoV-19/Senegal/136/2020|EPI ISL 418216|A.2|Senegal|2020-03-13	Africa|hCoV-19/South Africa/KRISP-K002751/2020|EPI ISL 529747|H.1|South Africa|2020-08-14	0.0006051136	Africa
Africa|hCoV-19/Senegal/139/2020|EPI ISL 418217|B.1|Senegal|2020-03-13	Africa|hCoV-19/South Africa/KRISP-K002751/2020|EPI ISL 529747|H.1|South Africa|2020-08-14	0.0002705735	Africa
Africa|hCoV-19/Senegal/1683/2020|EPI ISL 480783|B.1|Senegal|2020-03-31	Africa|hCoV-19/South Africa/KRISP-K002751/2020|EPI ISL 529747|H.1|South Africa|2020-08-14	0.0002694918	Africa
Africa|hCoV-19/Senegal/1749/2020|EPI ISL 480787|B.1|Senegal|2020-03-31	Africa|hCoV-19/South Africa/KRISP-K002751/2020|EPI ISL 529747|H.1|South Africa|2020-08-14	0.0002700585	Africa
Africa|hCoV-19/Senegal/1966/2020|EPI ISL 480789|A.11|Senegal|2020-04-01	Africa|hCoV-19/South Africa/KRISP-K002751/2020|EPI ISL 529747|H.1|South Africa|2020-08-14	0.0005717309	Africa
Africa|hCoV-19/Senegal/2840/2020|EPI ISL 481220|B.1|Senegal|2020-04-06	Africa|hCoV-19/South Africa/KRISP-K002751/2020|EPI ISL 529747|H.1|South Africa|2020-08-14	0.0004841515	Africa
Africa|hCoV-19/Senegal/2865/2020|EPI ISL 481234|B.1|Senegal|2020-04-07	Africa|hCoV-19/South Africa/KRISP-K002751/2020|EPI ISL 529747|H.1|South Africa|2020-08-14	0.0004797736	Africa
Africa|hCoV-19/Senegal/306/2020|EPI ISL 420069|B.3|Senegal|2020-03-17	Africa|hCoV-19/South Africa/KRISP-K002751/2020|EPI ISL 529747|H.1|South Africa|2020-08-14	0.0004033343	Africa
Africa|hCoV-19/Senegal/315/2020|EPI ISL 420070|B.1|Senegal|2020-03-17	Africa|hCoV-19/South Africa/KRISP-K002751/2020|EPI ISL 529747|H.1|South Africa|2020-08-14	0.0003024611	Africa
Africa|hCoV-19/Senegal/328/2020|EPI ISL 420071|B.1|Senegal|2020-03-17	Africa|hCoV-19/South Africa/KRISP-K002751/2020|EPI ISL 529747|H.1|South Africa|2020-08-14	0.0005489413	Africa
Africa|hCoV-19/Senegal/3331/2020|EPI ISL 481235|B.1.5|Senegal|2020-04-09	Africa|hCoV-19/South Africa/KRISP-K002751/2020|EPI ISL 529747|H.1|South Africa|2020-08-14	0.0002354199	Africa
Africa|hCoV-19/Senegal/370/2020|EPI ISL 420072|B.1|Senegal|2020-03-18	Africa|hCoV-19/South Africa/KRISP-K002751/2020|EPI ISL 529747|H.1|South Africa|2020-08-14	0.0003369531	Africa
Africa|hCoV-19/Senegal/382/2020|EPI ISL 420073|B.1|Senegal|2020-03-19	Africa|hCoV-19/South Africa/KRISP-K002751/2020|EPI ISL 529747|H.1|South Africa|2020-08-14	0.0003361186	Africa
Africa|hCoV-19/Senegal/45436/2020|EPI ISL 498238|B.1.1|Senegal|2020-05-27	Africa|hCoV-19/South Africa/KRISP-K002751/2020|EPI ISL 529747|H.1|South Africa|2020-08-14	0.0002016956	Africa
Africa|hCoV-19/Senegal/45557/2020|EPI ISL 498239|B.1.1|Senegal|2020-05-27	Africa|hCoV-19/South Africa/KRISP-K002751/2020|EPI ISL 529747|H.1|South Africa|2020-08-14	0.0003047888	Africa
Africa|hCoV-19/Senegal/52357/2020|EPI ISL 498240|B.1.5.12|Senegal|2020-06-03	Africa|hCoV-19/South Africa/KRISP-K002751/2020|EPI ISL 529747|H.1|South Africa|2020-08-14	0.0005305302	Africa
Africa|hCoV-19/Senegal/52907/2020|EPI ISL 498241|B.1.5.12|Senegal|2020-06-05	Africa|hCoV-19/South Africa/KRISP-K002751/2020|EPI ISL 529747|H.1|South Africa|2020-08-14	0.0007298861	Africa
Africa|hCoV-19/Senegal/55499/2020|EPI ISL 498242|B.1.5|Senegal|2020-06-07	Africa|hCoV-19/South Africa/KRISP-K002751/2020|EPI ISL 529747|H.1|South Africa|2020-08-14	0.0003366966	Africa
Africa|hCoV-19/Senegal/55703/2020|EPI ISL 477148|B.1.356|Senegal|2020-06-07	Africa|hCoV-19/South Africa/KRISP-K002751/2020|EPI ISL 529747|H.1|South Africa|2020-08-14	0.0004523720	Africa
Africa|hCoV-19/Senegal/55728/2020|EPI ISL 477150|B.1.5.12|Senegal|2020-06-07	Africa|hCoV-19/South Africa/KRISP-K002751/2020|EPI ISL 529747|H.1|South Africa|2020-08-14	0.0004068229	Africa
Africa|hCoV-19/Senegal/55738/2020|EPI ISL 477141|B.1.5.12|Senegal|2020-06-07	Africa|hCoV-19/South Africa/KRISP-K002751/2020|EPI ISL 529747|H.1|South Africa|2020-08-14	0.0005536937	Africa
Africa|hCoV-19/Senegal/55752/2020|EPI ISL 477149|B.1.5.12|Senegal|2020-06-07	Africa|hCoV-19/South Africa/KRISP-K002751/2020|EPI ISL 529747|H.1|South Africa|2020-08-14	0.0003755026	Africa
Africa|hCoV-19/Senegal/57065/2020|EPI ISL 476148|B.1.1.44|Senegal|2020-06-09	Africa|hCoV-19/South Africa/KRISP-K002751/2020|EPI ISL 529747|H.1|South Africa|2020-08-14	0.0002693638	Africa
Africa|hCoV-19/Senegal/5718/2020|EPI ISL 481236|B.1|Senegal|2020-04-18	Africa|hCoV-19/South Africa/KRISP-K002751/2020|EPI ISL 529747|H.1|South Africa|2020-08-14	0.0003378115	Africa
Africa|hCoV-19/Senegal/57273/2020|EPI ISL 498243|B.1.5.12|Senegal|2020-06-07	Africa|hCoV-19/South Africa/KRISP-K002751/2020|EPI ISL 529747|H.1|South Africa|2020-08-14	0.0004033466	Africa
Africa|hCoV-19/Senegal/57476/2020|EPI ISL 476149|B.1.5.12|Senegal|2020-06-06	Africa|hCoV-19/South Africa/KRISP-K002751/2020|EPI ISL 529747|H.1|South Africa|2020-08-14	0.0005409056	Africa
Africa|hCoV-19/Senegal/57503/2020|EPI ISL 498244|B.1.5.12|Senegal|2020-06-09	Africa|hCoV-19/South Africa/KRISP-K002751/2020|EPI ISL 529747|H.1|South Africa|2020-08-14	0.0005304050	Africa
Africa|hCoV-19/Senegal/57540/2020|EPI ISL 476491|B.1.5.12|Senegal|2020-06-09	Africa|hCoV-19/South Africa/KRISP-K002751/2020|EPI ISL 529747|H.1|South Africa|2020-08-14	0.0006117400	Africa
Africa|hCoV-19/Senegal/5766/2020|EPI ISL 481237|B.1.5.12|Senegal|2020-04-17	Africa|hCoV-19/South Africa/KRISP-K002751/2020|EPI ISL 529747|H.1|South Africa|2020-08-14	0.0004033506	Africa
Africa|hCoV-19/Senegal/5770/2020|EPI ISL 481238|B.1|Senegal|2020-04-17	Africa|hCoV-19/South Africa/KRISP-K002751/2020|EPI ISL 529747|H.1|South Africa|2020-08-14	0.0003142229	Africa
Africa|hCoV-19/Senegal/5785/2020|EPI ISL 481239|B.1.5.12|Senegal|2020-04-17	Africa|hCoV-19/South Africa/KRISP-K002751/2020|EPI ISL 529747|H.1|South Africa|2020-08-14	0.0003698388	Africa
Africa|hCoV-19/Senegal/5971/2020|EPI ISL 481240|B.1.5|Senegal|2020-04-18	Africa|hCoV-19/South Africa/KRISP-K002751/2020|EPI ISL 529747|H.1|South Africa|2020-08-14	0.0003044560	Africa
Africa|hCoV-19/Senegal/5986/2020|EPI ISL 481243|B.1|Senegal|2020-04-18	Africa|hCoV-19/South Africa/KRISP-K002751/2020|EPI ISL 529747|H.1|South Africa|2020-08-14	0.0003698265	Africa
Africa|hCoV-19/Senegal/600/2020|EPI ISL 420074|B.1.5|Senegal|2020-03-20	Africa|hCoV-19/South Africa/KRISP-K002751/2020|EPI ISL 529747|H.1|South Africa|2020-08-14	0.0002688616	Africa
Africa|hCoV-19/Senegal/611/2020|EPI ISL 420076|B.1|Senegal|2020-03-20	Africa|hCoV-19/South Africa/KRISP-K002751/2020|EPI ISL 529747|H.1|South Africa|2020-08-14	0.0003024875	Africa
Africa|hCoV-19/Senegal/618/2020|EPI ISL 420077|A|Senegal|2020-03-20	Africa|hCoV-19/South Africa/KRISP-K002751/2020|EPI ISL 529747|H.1|South Africa|2020-08-14	0.0005378462	Africa
Africa|hCoV-19/Senegal/620/2020|EPI ISL 420078|A.11|Senegal|2020-03-20	Africa|hCoV-19/South Africa/KRISP-K002751/2020|EPI ISL 529747|H.1|South Africa|2020-08-14	0.0005390963	Africa
Africa|hCoV-19/Senegal/62365/2020|EPI ISL 476492|B.1.5.12|Senegal|2020-06-10	Africa|hCoV-19/South Africa/KRISP-K002751/2020|EPI ISL 529747|H.1|South Africa|2020-08-14	0.0003697231	Africa
Africa|hCoV-19/Senegal/62368/2020|EPI ISL 476493|B.1.1|Senegal|2020-06-10	Africa|hCoV-19/South Africa/KRISP-K002751/2020|EPI ISL 529747|H.1|South Africa|2020-08-14	0.0001344014	Africa
Africa|hCoV-19/Senegal/62431/2020|EPI ISL 498247|B.1.5.12|Senegal|2020-06-10	Africa|hCoV-19/South Africa/KRISP-K002751/2020|EPI ISL 529747|H.1|South Africa|2020-08-14	0.0003752718	Africa
Africa|hCoV-19/Senegal/62872/2020|EPI ISL 476494|B.1.5.12|Senegal|2020-06-11	Africa|hCoV-19/South Africa/KRISP-K002751/2020|EPI ISL 529747|H.1|South Africa|2020-08-14	0.0003705161	Africa
Africa|hCoV-19/Senegal/62874/2020|EPI ISL 476495|B.1.5.12|Senegal|2020-06-11	Africa|hCoV-19/South Africa/KRISP-K002751/2020|EPI ISL 529747|H.1|South Africa|2020-08-14	0.0004382637	Africa
Africa|hCoV-19/Senegal/63263/2020|EPI ISL 498249|B.1.5.12|Senegal|2020-06-11	Africa|hCoV-19/South Africa/KRISP-K002751/2020|EPI ISL 529747|H.1|South Africa|2020-08-14	0.0003717669	Africa
Africa|hCoV-19/Senegal/63728/2020|EPI ISL 476497|B.1.356|Senegal|2020-06-12	Africa|hCoV-19/South Africa/KRISP-K002751/2020|EPI ISL 529747|H.1|South Africa|2020-08-14	0.0004439691	Africa
Africa|hCoV-19/Senegal/63742/2020|EPI ISL 476514|B.1.5.12|Senegal|2020-06-12	Africa|hCoV-19/South Africa/KRISP-K002751/2020|EPI ISL 529747|H.1|South Africa|2020-08-14	0.0004033502	Africa
Africa|hCoV-19/Senegal/640/2020|EPI ISL 420079|B.1|Senegal|2020-03-20	Africa|hCoV-19/South Africa/KRISP-K002751/2020|EPI ISL 529747|H.1|South Africa|2020-08-14	0.0005520354	Africa
Africa|hCoV-19/Senegal/64033/2020|EPI ISL 485715|B.1.5|Senegal|2020-06-12	Africa|hCoV-19/South Africa/KRISP-K002751/2020|EPI ISL 529747|H.1|South Africa|2020-08-14	0.0003697231	Africa
Africa|hCoV-19/Senegal/64076/2020|EPI ISL 485716|B.1|Senegal|2020-06-12	Africa|hCoV-19/South Africa/KRISP-K002751/2020|EPI ISL 529747|H.1|South Africa|2020-08-14	0.0006388680	Africa
Africa|hCoV-19/Senegal/64096/2020|EPI ISL 485717|B.1.5.12|Senegal|2020-06-12	Africa|hCoV-19/South Africa/KRISP-K002751/2020|EPI ISL 529747|H.1|South Africa|2020-08-14	0.0004063493	Africa
Africa|hCoV-19/Senegal/64101/2020|EPI ISL 476516|B.1.5.12|Senegal|2020-06-12	Africa|hCoV-19/South Africa/KRISP-K002751/2020|EPI ISL 529747|H.1|South Africa|2020-08-14	0.0004048608	Africa
Africa|hCoV-19/Senegal/64163/2020|EPI ISL 477159|B.1.5.12|Senegal|2020-06-12	Africa|hCoV-19/South Africa/KRISP-K002751/2020|EPI ISL 529747|H.1|South Africa|2020-08-14	0.0005854352	Africa
Africa|hCoV-19/Senegal/64166/2020|EPI ISL 476558|B.1.5.12|Senegal|2020-06-12	Africa|hCoV-19/South Africa/KRISP-K002751/2020|EPI ISL 529747|H.1|South Africa|2020-08-14	0.0005738043	Africa
Africa|hCoV-19/Senegal/6427/2020|EPI ISL 486873|B.1.5|Senegal|2020-04-20	Africa|hCoV-19/South Africa/KRISP-K002751/2020|EPI ISL 529747|H.1|South Africa|2020-08-14	0.0002694011	Africa
Africa|hCoV-19/Senegal/6430/2020|EPI ISL 486872|B.1.1|Senegal|2020-04-11	Africa|hCoV-19/South Africa/KRISP-K002751/2020|EPI ISL 529747|H.1|South Africa|2020-08-14	0.0001348558	Africa
Africa|hCoV-19/Senegal/64709/2020|EPI ISL 476560|B.1.5.12|Senegal|2020-06-13	Africa|hCoV-19/South Africa/KRISP-K002751/2020|EPI ISL 529747|H.1|South Africa|2020-08-14	0.0009057074	Africa
Africa|hCoV-19/Senegal/64716/2020|EPI ISL 498250|B.1.5.12|Senegal|2020-06-13	Africa|hCoV-19/South Africa/KRISP-K002751/2020|EPI ISL 529747|H.1|South Africa|2020-08-14	0.0003708658	Africa
Africa|hCoV-19/Senegal/64729/2020|EPI ISL 477155|B.1.1.44|Senegal|2020-06-11	Africa|hCoV-19/South Africa/KRISP-K002751/2020|EPI ISL 529747|H.1|South Africa|2020-08-14	0.0003378706	Africa
Africa|hCoV-19/Senegal/64763/2020|EPI ISL 476562|B.1.292|Senegal|2020-06-13	Africa|hCoV-19/South Africa/KRISP-K002751/2020|EPI ISL 529747|H.1|South Africa|2020-08-14	0.0003697380	Africa
Africa|hCoV-19/Senegal/64766/2020|EPI ISL 476564|B.1.5.12|Senegal|2020-06-13	Africa|hCoV-19/South Africa/KRISP-K002751/2020|EPI ISL 529747|H.1|South Africa|2020-08-14	0.0004369338	Africa
Africa|hCoV-19/Senegal/64771/2020|EPI ISL 482874|B.1.1.44|Senegal|2020-06-13	Africa|hCoV-19/South Africa/KRISP-K002751/2020|EPI ISL 529747|H.1|South Africa|2020-08-14	0.0003361221	Africa
Africa|hCoV-19/Senegal/64772/2020|EPI ISL 477154|B.1.5.12|Senegal|2020-06-13	Africa|hCoV-19/South Africa/KRISP-K002751/2020|EPI ISL 529747|H.1|South Africa|2020-08-14	0.0005193389	Africa
Africa|hCoV-19/Senegal/6481/2020|EPI ISL 486871|B.1.5|Senegal|2020-04-21	Africa|hCoV-19/South Africa/KRISP-K002751/2020|EPI ISL 529747|H.1|South Africa|2020-08-14	0.0002360231	Africa
Africa|hCoV-19/Senegal/64916/2020|EPI ISL 477156|B.1.5.12|Senegal|2020-06-13	Africa|hCoV-19/South Africa/KRISP-K002751/2020|EPI ISL 529747|H.1|South Africa|2020-08-14	0.0004053917	Africa
Africa|hCoV-19/Senegal/64932/2020|EPI ISL 476569|B.1.1.44|Senegal|2020-06-13	Africa|hCoV-19/South Africa/KRISP-K002751/2020|EPI ISL 529747|H.1|South Africa|2020-08-14	0.0002016645	Africa
Africa|hCoV-19/Senegal/64969/2020|EPI ISL 476570|B.1.5.12|Senegal|2020-06-13	Africa|hCoV-19/South Africa/KRISP-K002751/2020|EPI ISL 529747|H.1|South Africa|2020-08-14	0.0006593154	Africa
Africa|hCoV-19/Senegal/65030/2020|EPI ISL 476572|B.1.5.12|Senegal|2020-06-14	Africa|hCoV-19/South Africa/KRISP-K002751/2020|EPI ISL 529747|H.1|South Africa|2020-08-14	0.0003696983	Africa
Africa|hCoV-19/Senegal/65052/2020|EPI ISL 476574|B.1.5|Senegal|2020-06-13	Africa|hCoV-19/South Africa/KRISP-K002751/2020|EPI ISL 529747|H.1|South Africa|2020-08-14	0.0003377086	Africa
Africa|hCoV-19/Senegal/65428/2020|EPI ISL 485712|B.1.5.12|Senegal|2020-06-14	Africa|hCoV-19/South Africa/KRISP-K002751/2020|EPI ISL 529747|H.1|South Africa|2020-08-14	0.0005741258	Africa
Africa|hCoV-19/Senegal/65481/2020|EPI ISL 477151|B.1.1|Senegal|2020-06-14	Africa|hCoV-19/South Africa/KRISP-K002751/2020|EPI ISL 529747|H.1|South Africa|2020-08-14	0.0002756592	Africa
Africa|hCoV-19/Senegal/65548/2020|EPI ISL 477153|B.1.5.12|Senegal|2020-06-14	Africa|hCoV-19/South Africa/KRISP-K002751/2020|EPI ISL 529747|H.1|South Africa|2020-08-14	0.0005207322	Africa
Africa|hCoV-19/Senegal/65601/2020|EPI ISL 485713|B.1.5.12|Senegal|2020-06-14	Africa|hCoV-19/South Africa/KRISP-K002751/2020|EPI ISL 529747|H.1|South Africa|2020-08-14	0.0003697068	Africa
Africa|hCoV-19/Senegal/659/2020|EPI ISL 480554|B.1|Senegal|2020-03-21	Africa|hCoV-19/South Africa/KRISP-K002751/2020|EPI ISL 529747|H.1|South Africa|2020-08-14	0.0003369920	Africa
Africa|hCoV-19/Senegal/6597/2020|EPI ISL 486870|B.1.356|Senegal|2020-04-23	Africa|hCoV-19/South Africa/KRISP-K002751/2020|EPI ISL 529747|H.1|South Africa|2020-08-14	0.0003697059	Africa
Africa|hCoV-19/Senegal/6619/2020|EPI ISL 498230|B.1|Senegal|2020-04-21	Africa|hCoV-19/South Africa/KRISP-K002751/2020|EPI ISL 529747|H.1|South Africa|2020-08-14	0.0003360827	Africa
Africa|hCoV-19/Senegal/6626/2020|EPI ISL 498229|B.1|Senegal|2020-04-21	Africa|hCoV-19/South Africa/KRISP-K002751/2020|EPI ISL 529747|H.1|South Africa|2020-08-14	0.0003699009	Africa
Africa|hCoV-19/Senegal/66298/2020|EPI ISL 485708|B.1.5.12|Senegal|2020-06-15	Africa|hCoV-19/South Africa/KRISP-K002751/2020|EPI ISL 529747|H.1|South Africa|2020-08-14	0.0005715726	Africa
Africa|hCoV-19/Senegal/66443/2020|EPI ISL 485711|B.1.1|Senegal|2020-06-15	Africa|hCoV-19/South Africa/KRISP-K002751/2020|EPI ISL 529747|H.1|South Africa|2020-08-14	0.0003739934	Africa
Africa|hCoV-19/Senegal/66458/2020|EPI ISL 485710|B.1.1|Senegal|2020-06-15	Africa|hCoV-19/South Africa/KRISP-K002751/2020|EPI ISL 529747|H.1|South Africa|2020-08-14	0.0001680124	Africa
Africa|hCoV-19/Senegal/6751/2020|EPI ISL 486859|B.1.1|Senegal|2020-04-21	Africa|hCoV-19/South Africa/KRISP-K002751/2020|EPI ISL 529747|H.1|South Africa|2020-08-14	0.0002380769	Africa
Africa|hCoV-19/Senegal/6762/2020|EPI ISL 486869|B.1.5.12|Senegal|2020-04-21	Africa|hCoV-19/South Africa/KRISP-K002751/2020|EPI ISL 529747|H.1|South Africa|2020-08-14	0.0005599719	Africa
Africa|hCoV-19/Senegal/68303/2020|EPI ISL 477143|B.1.5.12|Senegal|2020-06-17	Africa|hCoV-19/South Africa/KRISP-K002751/2020|EPI ISL 529747|H.1|South Africa|2020-08-14	0.0004065240	Africa
Africa|hCoV-19/Senegal/68349/2020|EPI ISL 485635|B.1.5.12|Senegal|2020-06-18	Africa|hCoV-19/South Africa/KRISP-K002751/2020|EPI ISL 529747|H.1|South Africa|2020-08-14	0.0005041867	Africa
Africa|hCoV-19/Senegal/6837/2020|EPI ISL 486868|B.1.272|Senegal|2020-04-21	Africa|hCoV-19/South Africa/KRISP-K002751/2020|EPI ISL 529747|H.1|South Africa|2020-08-14	0.0004413009	Africa
Africa|hCoV-19/Senegal/6839/2020|EPI ISL 486867|B.1|Senegal|2020-04-23	Africa|hCoV-19/South Africa/KRISP-K002751/2020|EPI ISL 529747|H.1|South Africa|2020-08-14	0.0003716865	Africa
Africa|hCoV-19/Senegal/68458/2020|EPI ISL 482878|B.1.1|Senegal|2020-06-18	Africa|hCoV-19/South Africa/KRISP-K002751/2020|EPI ISL 529747|H.1|South Africa|2020-08-14	0.0001680124	Africa
Africa|hCoV-19/Senegal/6847/2020|EPI ISL 486865|B.1.272|Senegal|2020-04-02	Africa|hCoV-19/South Africa/KRISP-K002751/2020|EPI ISL 529747|H.1|South Africa|2020-08-14	0.0004033411	Africa
Africa|hCoV-19/Senegal/68488/2020|EPI ISL 482877|B.1.356|Senegal|2020-06-17	Africa|hCoV-19/South Africa/KRISP-K002751/2020|EPI ISL 529747|H.1|South Africa|2020-08-14	0.0005041849	Africa
Africa|hCoV-19/Senegal/68525/2020|EPI ISL 477142|B.1.1|Senegal|2020-06-17	Africa|hCoV-19/South Africa/KRISP-K002751/2020|EPI ISL 529747|H.1|South Africa|2020-08-14	0.0003795467	Africa
Africa|hCoV-19/Senegal/68548/2020|EPI ISL 482876|B.1.5.12|Senegal|2020-06-17	Africa|hCoV-19/South Africa/KRISP-K002751/2020|EPI ISL 529747|H.1|South Africa|2020-08-14	0.0003744916	Africa
Africa|hCoV-19/Senegal/68550/2020|EPI ISL 482875|B.1.5.12|Senegal|2020-06-16	Africa|hCoV-19/South Africa/KRISP-K002751/2020|EPI ISL 529747|H.1|South Africa|2020-08-14	0.0003703206	Africa
Africa|hCoV-19/Senegal/6914/2020|EPI ISL 498237|B.1.5|Senegal|2020-04-24	Africa|hCoV-19/South Africa/KRISP-K002751/2020|EPI ISL 529747|H.1|South Africa|2020-08-14	0.0004119655	Africa
Africa|hCoV-19/Senegal/6934/2020|EPI ISL 498235|B.1.5.12|Senegal|2020-04-22	Africa|hCoV-19/South Africa/KRISP-K002751/2020|EPI ISL 529747|H.1|South Africa|2020-08-14	0.0005073140	Africa
Africa|hCoV-19/Senegal/70339/2020|EPI ISL 477146|B.1.5.12|Senegal|2020-06-20	Africa|hCoV-19/South Africa/KRISP-K002751/2020|EPI ISL 529747|H.1|South Africa|2020-08-14	0.0004464300	Africa
Africa|hCoV-19/Senegal/70427/2020|EPI ISL 477144|B.1.5.12|Senegal|2020-06-20	Africa|hCoV-19/South Africa/KRISP-K002751/2020|EPI ISL 529747|H.1|South Africa|2020-08-14	0.0004474854	Africa
Africa|hCoV-19/Senegal/70440/2020|EPI ISL 477145|B.1.5.12|Senegal|2020-06-19	Africa|hCoV-19/South Africa/KRISP-K002751/2020|EPI ISL 529747|H.1|South Africa|2020-08-14	0.0005174830	Africa
Africa|hCoV-19/Senegal/83493/2020|EPI ISL 498252|B.1.1.44|Senegal|2020-07-09	Africa|hCoV-19/South Africa/KRISP-K002751/2020|EPI ISL 529747|H.1|South Africa|2020-08-14	0.0004484233	Africa
Africa|hCoV-19/Senegal/9068/2020|EPI ISL 498236|B.1.356|Senegal|2020-04-24	Africa|hCoV-19/South Africa/KRISP-K002751/2020|EPI ISL 529747|H.1|South Africa|2020-08-14	0.0003700538	Africa
Africa|hCoV-19/Senegal/9250/2020|EPI ISL 486866|B.1.1|Senegal|2020-04-22	Africa|hCoV-19/South Africa/KRISP-K002751/2020|EPI ISL 529747|H.1|South Africa|2020-08-14	0.0003697058	Africa
Africa|hCoV-19/Senegal/9256/2020|EPI ISL 486864|B.1.1|Senegal|2020-04-23	Africa|hCoV-19/South Africa/KRISP-K002751/2020|EPI ISL 529747|H.1|South Africa|2020-08-14	0.0003734872	Africa
Africa|hCoV-19/Senegal/9369/2020|EPI ISL 486863|B.1.5|Senegal|2020-04-25	Africa|hCoV-19/South Africa/KRISP-K002751/2020|EPI ISL 529747|H.1|South Africa|2020-08-14	0.0002352380	Africa
Africa|hCoV-19/Senegal/9392/2020|EPI ISL 486862|B.1.1|Senegal|2020-04-25	Africa|hCoV-19/South Africa/KRISP-K002751/2020|EPI ISL 529747|H.1|South Africa|2020-08-14	0.0002701003	Africa
Africa|hCoV-19/Senegal/9439/2020|EPI ISL 486861|B.1.1.44|Senegal|2020-04-25	Africa|hCoV-19/South Africa/KRISP-K002751/2020|EPI ISL 529747|H.1|South Africa|2020-08-14	0.0001680464	Africa
Africa|hCoV-19/Senegal/9615/2020|EPI ISL 486860|B.1.5.12|Senegal|2020-04-25	Africa|hCoV-19/South Africa/KRISP-K002751/2020|EPI ISL 529747|H.1|South Africa|2020-08-14	0.0003360826	Africa
Africa|hCoV-19/Senegal/9819/2020|EPI ISL 498233|B.1|Senegal|2020-04-25	Africa|hCoV-19/South Africa/KRISP-K002751/2020|EPI ISL 529747|H.1|South Africa|2020-08-14	0.0004448304	Africa
Africa|hCoV-19/Senegal/9821/2020|EPI ISL 498232|B.1.356|Senegal|2020-04-25	Africa|hCoV-19/South Africa/KRISP-K002751/2020|EPI ISL 529747|H.1|South Africa|2020-08-14	0.0003740125	Africa
Africa|hCoV-19/Senegal/9838/2020|EPI ISL 498231|B.1.272|Senegal|2020-04-25	Africa|hCoV-19/South Africa/KRISP-K002751/2020|EPI ISL 529747|H.1|South Africa|2020-08-14	0.0004746783	Africa
Africa|hCoV-19/Sierra Leone/KGH-G-8548/2020|EPI ISL 512811|B.1|Sierra Leone|2020-03-30	Africa|hCoV-19/South Africa/KRISP-K002751/2020|EPI ISL 529747|H.1|South Africa|2020-08-14	0.0003361186	Africa
Africa|hCoV-19/Sierra Leone/KGH-G-8549/2020|EPI ISL 512812|B.1.1|Sierra Leone|2020-03-31	Africa|hCoV-19/South Africa/KRISP-K002751/2020|EPI ISL 529747|H.1|South Africa|2020-08-14	0.0001007990	Africa
Africa|hCoV-19/Sierra Leone/KGH-G-8603/2020|EPI ISL 512813|B.1|Sierra Leone|2020-04-23	Africa|hCoV-19/South Africa/KRISP-K002751/2020|EPI ISL 529747|H.1|South Africa|2020-08-14	0.0003362509	Africa
Africa|hCoV-19/Sierra Leone/KGH-G-8604/2020|EPI ISL 512814|B.6|Sierra Leone|2020-04-03	Africa|hCoV-19/South Africa/KRISP-K002751/2020|EPI ISL 529747|H.1|South Africa|2020-08-14	0.0005042188	Africa
Africa|hCoV-19/Sierra Leone/KGH-G-8607/2020|EPI ISL 512815|B.1.1|Sierra Leone|2020-04-03	Africa|hCoV-19/South Africa/KRISP-K002751/2020|EPI ISL 529747|H.1|South Africa|2020-08-14	0.0001344588	Africa
Africa|hCoV-19/Sierra Leone/KGH-G-8625/2020|EPI ISL 512816|A.12|Sierra Leone|2020-04-10	Africa|hCoV-19/South Africa/KRISP-K002751/2020|EPI ISL 529747|H.1|South Africa|2020-08-14	0.0008070433	Africa
Africa|hCoV-19/Sierra Leone/KGH-G-8626/2020|EPI ISL 512817|A.12|Sierra Leone|2020-04-10	Africa|hCoV-19/South Africa/KRISP-K002751/2020|EPI ISL 529747|H.1|South Africa|2020-08-14	0.0007060585	Africa
Africa|hCoV-19/Sierra Leone/KGH-G-8627/2020|EPI ISL 512818|B.1.5|Sierra Leone|2020-04-08	Africa|hCoV-19/South Africa/KRISP-K002751/2020|EPI ISL 529747|H.1|South Africa|2020-08-14	0.0002688670	Africa
Africa|hCoV-19/Sierra Leone/KGH-G-8668/2020|EPI ISL 512819|A.12|Sierra Leone|2020-04-11	Africa|hCoV-19/South Africa/KRISP-K002751/2020|EPI ISL 529747|H.1|South Africa|2020-08-14	0.0006896474	Africa
Africa|hCoV-19/Sierra Leone/KGH-G-8669/2020|EPI ISL 512820|A.12|Sierra Leone|2020-04-14	Africa|hCoV-19/South Africa/KRISP-K002751/2020|EPI ISL 529747|H.1|South Africa|2020-08-14	0.0007397273	Africa
Africa|hCoV-19/South Africa/KRISP-0001/2020|EPI ISL 467431|B|South Africa|2020-03-23	Africa|hCoV-19/South Africa/KRISP-K002751/2020|EPI ISL 529747|H.1|South Africa|2020-08-14	0.0003368183	Africa
Africa|hCoV-19/South Africa/KRISP-0016/2020|EPI ISL 467432|B.1.106|South Africa|2020-03-28	Africa|hCoV-19/South Africa/KRISP-K002751/2020|EPI ISL 529747|H.1|South Africa|2020-08-14	0.0002352460	Africa
Africa|hCoV-19/South Africa/KRISP-0017/2020|EPI ISL 467433|B.1.5|South Africa|2020-04-03	Africa|hCoV-19/South Africa/KRISP-K002751/2020|EPI ISL 529747|H.1|South Africa|2020-08-14	0.0002016353	Africa
Africa|hCoV-19/South Africa/KRISP-0019/2020|EPI ISL 467434|B.1.5|South Africa|2020-04-02	Africa|hCoV-19/South Africa/KRISP-K002751/2020|EPI ISL 529747|H.1|South Africa|2020-08-14	0.0002016353	Africa
Africa|hCoV-19/South Africa/KRISP-0021/2020|EPI ISL 467435|B.1.5|South Africa|2020-04-02	Africa|hCoV-19/South Africa/KRISP-K002751/2020|EPI ISL 529747|H.1|South Africa|2020-08-14	0.0002353488	Africa
Africa|hCoV-19/South Africa/KRISP-0024/2020|EPI ISL 467436|B.1.106|South Africa|2020-04-01	Africa|hCoV-19/South Africa/KRISP-K002751/2020|EPI ISL 529747|H.1|South Africa|2020-08-14	0.0002418447	Africa
Africa|hCoV-19/South Africa/KRISP-0026/2020|EPI ISL 467437|B.1.106|South Africa|2020-04-01	Africa|hCoV-19/South Africa/KRISP-K002751/2020|EPI ISL 529747|H.1|South Africa|2020-08-14	0.0002354600	Africa
Africa|hCoV-19/South Africa/KRISP-0028/2020|EPI ISL 467438|B.1.106|South Africa|2020-04-02	Africa|hCoV-19/South Africa/KRISP-K002751/2020|EPI ISL 529747|H.1|South Africa|2020-08-14	0.0002770115	Africa
Africa|hCoV-19/South Africa/KRISP-0029/2020|EPI ISL 467439|B.1.5|South Africa|2020-04-02	Africa|hCoV-19/South Africa/KRISP-K002751/2020|EPI ISL 529747|H.1|South Africa|2020-08-14	0.0002112976	Africa
Africa|hCoV-19/South Africa/KRISP-0033/2020|EPI ISL 467440|B.1.106|South Africa|2020-04-01	Africa|hCoV-19/South Africa/KRISP-K002751/2020|EPI ISL 529747|H.1|South Africa|2020-08-14	0.0002380615	Africa
Africa|hCoV-19/South Africa/KRISP-0035/2020|EPI ISL 467441|B.1.5|South Africa|2020-03-27	Africa|hCoV-19/South Africa/KRISP-K002751/2020|EPI ISL 529747|H.1|South Africa|2020-08-14	0.0002016286	Africa
Africa|hCoV-19/South Africa/KRISP-0041/2020|EPI ISL 467443|B.1.5|South Africa|2020-03-25	Africa|hCoV-19/South Africa/KRISP-K002751/2020|EPI ISL 529747|H.1|South Africa|2020-08-14	0.0002016286	Africa
Africa|hCoV-19/South Africa/KRISP-005/2020|EPI ISL 455630|B.1.5|South Africa|2020-04-29	Africa|hCoV-19/South Africa/KRISP-K002751/2020|EPI ISL 529747|H.1|South Africa|2020-08-14	0.0002446011	Africa
Africa|hCoV-19/South Africa/KRISP-0055/2020|EPI ISL 467444|B.1.5|South Africa|2020-03-24	Africa|hCoV-19/South Africa/KRISP-K002751/2020|EPI ISL 529747|H.1|South Africa|2020-08-14	0.0002016284	Africa
Africa|hCoV-19/South Africa/KRISP-0056/2020|EPI ISL 467445|B.1.5|South Africa|2020-04-04	Africa|hCoV-19/South Africa/KRISP-K002751/2020|EPI ISL 529747|H.1|South Africa|2020-08-14	0.0002688723	Africa
Africa|hCoV-19/South Africa/KRISP-0057/2020|EPI ISL 467446|B.1.5|South Africa|2020-03-29	Africa|hCoV-19/South Africa/KRISP-K002751/2020|EPI ISL 529747|H.1|South Africa|2020-08-14	0.0002018456	Africa
Africa|hCoV-19/South Africa/KRISP-0059/2020|EPI ISL 467448|B.1.5|South Africa|2020-04-01	Africa|hCoV-19/South Africa/KRISP-K002751/2020|EPI ISL 529747|H.1|South Africa|2020-08-14	0.0002725513	Africa
Africa|hCoV-19/South Africa/KRISP-0065/2020|EPI ISL 467449|B.1.106|South Africa|2020-04-04	Africa|hCoV-19/South Africa/KRISP-K002751/2020|EPI ISL 529747|H.1|South Africa|2020-08-14	0.0002355863	Africa
Africa|hCoV-19/South Africa/KRISP-0066/2020|EPI ISL 467450|B.1.106|South Africa|2020-04-03	Africa|hCoV-19/South Africa/KRISP-K002751/2020|EPI ISL 529747|H.1|South Africa|2020-08-14	0.0002352381	Africa
Africa|hCoV-19/South Africa/KRISP-0067/2020|EPI ISL 467451|B.1.5|South Africa|2020-04-03	Africa|hCoV-19/South Africa/KRISP-K002751/2020|EPI ISL 529747|H.1|South Africa|2020-08-14	0.0002016286	Africa
Africa|hCoV-19/South Africa/KRISP-0074/2020|EPI ISL 467452|B.1.106|South Africa|2020-04-04	Africa|hCoV-19/South Africa/KRISP-K002751/2020|EPI ISL 529747|H.1|South Africa|2020-08-14	0.0002403582	Africa
Africa|hCoV-19/South Africa/KRISP-0075/2020|EPI ISL 467453|B.1.106|South Africa|2020-04-04	Africa|hCoV-19/South Africa/KRISP-K002751/2020|EPI ISL 529747|H.1|South Africa|2020-08-14	0.0002353646	Africa
Africa|hCoV-19/South Africa/KRISP-0080/2020|EPI ISL 467454|B.1.106|South Africa|2020-04-01	Africa|hCoV-19/South Africa/KRISP-K002751/2020|EPI ISL 529747|H.1|South Africa|2020-08-14	0.0002352381	Africa
Africa|hCoV-19/South Africa/KRISP-0081/2020|EPI ISL 467455|B.1.106|South Africa|2020-04-06	Africa|hCoV-19/South Africa/KRISP-K002751/2020|EPI ISL 529747|H.1|South Africa|2020-08-14	0.0002352381	Africa
Africa|hCoV-19/South Africa/KRISP-0084/2020|EPI ISL 467456|B.1.106|South Africa|2020-04-05	Africa|hCoV-19/South Africa/KRISP-K002751/2020|EPI ISL 529747|H.1|South Africa|2020-08-14	0.0002352381	Africa
Africa|hCoV-19/South Africa/KRISP-0088/2020|EPI ISL 467457|B.1.106|South Africa|2020-04-07	Africa|hCoV-19/South Africa/KRISP-K002751/2020|EPI ISL 529747|H.1|South Africa|2020-08-14	0.0002352381	Africa
Africa|hCoV-19/South Africa/KRISP-0089/2020|EPI ISL 467458|B.1.106|South Africa|2020-04-05	Africa|hCoV-19/South Africa/KRISP-K002751/2020|EPI ISL 529747|H.1|South Africa|2020-08-14	0.0002398886	Africa
Africa|hCoV-19/South Africa/KRISP-0090/2020|EPI ISL 467459|B.1.106|South Africa|2020-04-03	Africa|hCoV-19/South Africa/KRISP-K002751/2020|EPI ISL 529747|H.1|South Africa|2020-08-14	0.0002406966	Africa
Africa|hCoV-19/South Africa/KRISP-0096/2020|EPI ISL 467461|B.1.106|South Africa|2020-04-01	Africa|hCoV-19/South Africa/KRISP-K002751/2020|EPI ISL 529747|H.1|South Africa|2020-08-14	0.0002370941	Africa
Africa|hCoV-19/South Africa/KRISP-0097/2020|EPI ISL 467462|B.1.106|South Africa|2020-04-01	Africa|hCoV-19/South Africa/KRISP-K002751/2020|EPI ISL 529747|H.1|South Africa|2020-08-14	0.0002353884	Africa
Africa|hCoV-19/South Africa/KRISP-0111/2020|EPI ISL 467465|B.1.106|South Africa|2020-04-01	Africa|hCoV-19/South Africa/KRISP-K002751/2020|EPI ISL 529747|H.1|South Africa|2020-08-14	0.0003374694	Africa
Africa|hCoV-19/South Africa/KRISP-0113/2020|EPI ISL 467467|B.1.106|South Africa|2020-04-05	Africa|hCoV-19/South Africa/KRISP-K002751/2020|EPI ISL 529747|H.1|South Africa|2020-08-14	0.0002688606	Africa
Africa|hCoV-19/South Africa/KRISP-0115/2020|EPI ISL 467468|B.1.5|South Africa|2020-04-04	Africa|hCoV-19/South Africa/KRISP-K002751/2020|EPI ISL 529747|H.1|South Africa|2020-08-14	0.0002016286	Africa
Africa|hCoV-19/South Africa/KRISP-0118/2020|EPI ISL 467470|B.1.106|South Africa|2020-04-01	Africa|hCoV-19/South Africa/KRISP-K002751/2020|EPI ISL 529747|H.1|South Africa|2020-08-14	0.0002352460	Africa
Africa|hCoV-19/South Africa/KRISP-0119/2020|EPI ISL 467471|B.1.5|South Africa|2020-04-01	Africa|hCoV-19/South Africa/KRISP-K002751/2020|EPI ISL 529747|H.1|South Africa|2020-08-14	0.0002016285	Africa
Africa|hCoV-19/South Africa/KRISP-012/2020|EPI ISL 421576|B.1.1.10|South Africa|2020-04-01	Africa|hCoV-19/South Africa/KRISP-K002751/2020|EPI ISL 529747|H.1|South Africa|2020-08-14	0.0002354620	Africa
Africa|hCoV-19/South Africa/KRISP-0120/2020|EPI ISL 467472|B.1.106|South Africa|2020-04-01	Africa|hCoV-19/South Africa/KRISP-K002751/2020|EPI ISL 529747|H.1|South Africa|2020-08-14	0.0002688606	Africa
Africa|hCoV-19/South Africa/KRISP-0123/2020|EPI ISL 467475|B.1.5|South Africa|2020-05-14	Africa|hCoV-19/South Africa/KRISP-K002751/2020|EPI ISL 529747|H.1|South Africa|2020-08-14	0.0003024754	Africa
Africa|hCoV-19/South Africa/KRISP-0124/2020|EPI ISL 467476|B.1.1.57|South Africa|2020-05-13	Africa|hCoV-19/South Africa/KRISP-K002751/2020|EPI ISL 529747|H.1|South Africa|2020-08-14	0.0001353243	Africa
Africa|hCoV-19/South Africa/KRISP-0125/2020|EPI ISL 467477|B.1.1.52|South Africa|2020-05-13	Africa|hCoV-19/South Africa/KRISP-K002751/2020|EPI ISL 529747|H.1|South Africa|2020-08-14	0.0002016191	Africa
Africa|hCoV-19/South Africa/KRISP-0126/2020|EPI ISL 467478|B.1.1.40|South Africa|2020-05-13	Africa|hCoV-19/South Africa/KRISP-K002751/2020|EPI ISL 529747|H.1|South Africa|2020-08-14	0.0003024469	Africa
Africa|hCoV-19/South Africa/KRISP-0127/2020|EPI ISL 467479|B.1.5.19|South Africa|2020-05-13	Africa|hCoV-19/South Africa/KRISP-K002751/2020|EPI ISL 529747|H.1|South Africa|2020-08-14	0.0003024683	Africa
Africa|hCoV-19/South Africa/KRISP-0128/2020|EPI ISL 467480|B.1.1.57|South Africa|2020-05-13	Africa|hCoV-19/South Africa/KRISP-K002751/2020|EPI ISL 529747|H.1|South Africa|2020-08-14	0.0001349773	Africa
Africa|hCoV-19/South Africa/KRISP-0129/2020|EPI ISL 467481|B.1.1.52|South Africa|2020-05-13	Africa|hCoV-19/South Africa/KRISP-K002751/2020|EPI ISL 529747|H.1|South Africa|2020-08-14	0.0002352270	Africa
Africa|hCoV-19/South Africa/KRISP-0130/2020|EPI ISL 467482|B.1.1.57|South Africa|2020-05-13	Africa|hCoV-19/South Africa/KRISP-K002751/2020|EPI ISL 529747|H.1|South Africa|2020-08-14	0.0001680091	Africa
Africa|hCoV-19/South Africa/KRISP-0131/2020|EPI ISL 467483|B.1.5|South Africa|2020-05-13	Africa|hCoV-19/South Africa/KRISP-K002751/2020|EPI ISL 529747|H.1|South Africa|2020-08-14	0.0002688616	Africa
Africa|hCoV-19/South Africa/KRISP-0132/2020|EPI ISL 467484|B.1.1.40|South Africa|2020-05-13	Africa|hCoV-19/South Africa/KRISP-K002751/2020|EPI ISL 529747|H.1|South Africa|2020-08-14	0.0002016103	Africa
Africa|hCoV-19/South Africa/KRISP-0133/2020|EPI ISL 467485|B.1.1.57|South Africa|2020-05-13	Africa|hCoV-19/South Africa/KRISP-K002751/2020|EPI ISL 529747|H.1|South Africa|2020-08-14	0.0002016191	Africa
Africa|hCoV-19/South Africa/KRISP-0134/2020|EPI ISL 467486|B.1.1.206|South Africa|2020-05-14	Africa|hCoV-19/South Africa/KRISP-K002751/2020|EPI ISL 529747|H.1|South Africa|2020-08-14	0.0001680052	Africa
Africa|hCoV-19/South Africa/KRISP-0135/2020|EPI ISL 467487|B.1.1.57|South Africa|2020-05-14	Africa|hCoV-19/South Africa/KRISP-K002751/2020|EPI ISL 529747|H.1|South Africa|2020-08-14	0.0001355122	Africa
Africa|hCoV-19/South Africa/KRISP-0136/2020|EPI ISL 467488|B.1.5|South Africa|2020-05-14	Africa|hCoV-19/South Africa/KRISP-K002751/2020|EPI ISL 529747|H.1|South Africa|2020-08-14	0.0003360974	Africa
Africa|hCoV-19/South Africa/KRISP-0137/2020|EPI ISL 467489|B.1.1.52|South Africa|2020-05-14	Africa|hCoV-19/South Africa/KRISP-K002751/2020|EPI ISL 529747|H.1|South Africa|2020-08-14	0.0002016190	Africa
Africa|hCoV-19/South Africa/KRISP-0138/2020|EPI ISL 467490|B.1.1.53|South Africa|2020-05-14	Africa|hCoV-19/South Africa/KRISP-K002751/2020|EPI ISL 529747|H.1|South Africa|2020-08-14	0.0002016238	Africa
Africa|hCoV-19/South Africa/KRISP-0139/2020|EPI ISL 467491|B.1.1|South Africa|2020-05-16	Africa|hCoV-19/South Africa/KRISP-K002751/2020|EPI ISL 529747|H.1|South Africa|2020-08-14	0.0001680125	Africa
Africa|hCoV-19/South Africa/KRISP-0143/2020|EPI ISL 467493|B.1.1.56|South Africa|2020-05-21	Africa|hCoV-19/South Africa/KRISP-K002751/2020|EPI ISL 529747|H.1|South Africa|2020-08-14	0.0001007990	Africa
Africa|hCoV-19/South Africa/KRISP-0144/2020|EPI ISL 467494|B.1.5.16|South Africa|2020-05-30	Africa|hCoV-19/South Africa/KRISP-K002751/2020|EPI ISL 529747|H.1|South Africa|2020-08-14	0.0002688670	Africa
Africa|hCoV-19/South Africa/KRISP-0145/2020|EPI ISL 467495|B.1.106|South Africa|2020-05-30	Africa|hCoV-19/South Africa/KRISP-K002751/2020|EPI ISL 529747|H.1|South Africa|2020-08-14	0.0002688489	Africa
Africa|hCoV-19/South Africa/KRISP-0148/2020|EPI ISL 467498|B.1.1|South Africa|2020-05-30	Africa|hCoV-19/South Africa/KRISP-K002751/2020|EPI ISL 529747|H.1|South Africa|2020-08-14	0.0002016326	Africa
Africa|hCoV-19/South Africa/KRISP-0149/2020|EPI ISL 467499|B.1.1|South Africa|2020-05-30	Africa|hCoV-19/South Africa/KRISP-K002751/2020|EPI ISL 529747|H.1|South Africa|2020-08-14	0.0001344014	Africa
Africa|hCoV-19/South Africa/KRISP-0150/2020|EPI ISL 467500|B.1.1.75|South Africa|2020-05-30	Africa|hCoV-19/South Africa/KRISP-K002751/2020|EPI ISL 529747|H.1|South Africa|2020-08-14	0.0003024409	Africa
Africa|hCoV-19/South Africa/KRISP-0151/2020|EPI ISL 467501|B.1.1|South Africa|2020-06-01	Africa|hCoV-19/South Africa/KRISP-K002751/2020|EPI ISL 529747|H.1|South Africa|2020-08-14	0.0002019815	Africa
Africa|hCoV-19/South Africa/KRISP-0152/2020|EPI ISL 467502|B.1.1|South Africa|2020-06-01	Africa|hCoV-19/South Africa/KRISP-K002751/2020|EPI ISL 529747|H.1|South Africa|2020-08-14	0.0001680125	Africa
Africa|hCoV-19/South Africa/KRISP-0153/2020|EPI ISL 467503|B.1.1|South Africa|2020-06-01	Africa|hCoV-19/South Africa/KRISP-K002751/2020|EPI ISL 529747|H.1|South Africa|2020-08-14	0.0002016191	Africa
Africa|hCoV-19/South Africa/KRISP-0154/2020|EPI ISL 467504|B.1.1|South Africa|2020-06-01	Africa|hCoV-19/South Africa/KRISP-K002751/2020|EPI ISL 529747|H.1|South Africa|2020-08-14	0.0001014740	Africa
Africa|hCoV-19/South Africa/KRISP-0155/2020|EPI ISL 467505|B.1.106|South Africa|2020-06-01	Africa|hCoV-19/South Africa/KRISP-K002751/2020|EPI ISL 529747|H.1|South Africa|2020-08-14	0.0003066264	Africa
Africa|hCoV-19/South Africa/KRISP-0157/2020|EPI ISL 467507|B.1.1.273|South Africa|2020-05-25	Africa|hCoV-19/South Africa/KRISP-K002751/2020|EPI ISL 529747|H.1|South Africa|2020-08-14	0.0001680091	Africa
Africa|hCoV-19/South Africa/KRISP-0158/2020|EPI ISL 467508|B.1.106|South Africa|2020-05-28	Africa|hCoV-19/South Africa/KRISP-K002751/2020|EPI ISL 529747|H.1|South Africa|2020-08-14	0.0003361040	Africa
Africa|hCoV-19/South Africa/KRISP-0159/2020|EPI ISL 467509|B.1.5|South Africa|2020-06-01	Africa|hCoV-19/South Africa/KRISP-K002751/2020|EPI ISL 529747|H.1|South Africa|2020-08-14	0.0002016286	Africa
Africa|hCoV-19/South Africa/KRISP-0160/2020|EPI ISL 467510|B.1.5|South Africa|2020-06-01	Africa|hCoV-19/South Africa/KRISP-K002751/2020|EPI ISL 529747|H.1|South Africa|2020-08-14	0.0002038061	Africa
Africa|hCoV-19/South Africa/KRISP-0161/2020|EPI ISL 467511|B.1.106|South Africa|2020-06-01	Africa|hCoV-19/South Africa/KRISP-K002751/2020|EPI ISL 529747|H.1|South Africa|2020-08-14	0.0003024744	Africa
Africa|hCoV-19/South Africa/KRISP-0165/2020|EPI ISL 467515|B.1.1|South Africa|2020-05-29	Africa|hCoV-19/South Africa/KRISP-K002751/2020|EPI ISL 529747|H.1|South Africa|2020-08-14	0.0001352863	Africa
Africa|hCoV-19/South Africa/KRISP-0166/2020|EPI ISL 467516|B.1.5|South Africa|2020-04-14	Africa|hCoV-19/South Africa/KRISP-K002751/2020|EPI ISL 529747|H.1|South Africa|2020-08-14	0.0003024947	Africa
Africa|hCoV-19/South Africa/KRISP-0167/2020|EPI ISL 467517|B.1.106|South Africa|2020-06-02	Africa|hCoV-19/South Africa/KRISP-K002751/2020|EPI ISL 529747|H.1|South Africa|2020-08-14	0.0003024743	Africa
Africa|hCoV-19/South Africa/KRISP-0168/2020|EPI ISL 467518|B.1.106|South Africa|2020-05-28	Africa|hCoV-19/South Africa/KRISP-K002751/2020|EPI ISL 529747|H.1|South Africa|2020-08-14	0.0003024743	Africa
Africa|hCoV-19/South Africa/KRISP-0169/2020|EPI ISL 467519|B.1|South Africa|2020-05-31	Africa|hCoV-19/South Africa/KRISP-K002751/2020|EPI ISL 529747|H.1|South Africa|2020-08-14	0.0003039933	Africa
Africa|hCoV-19/South Africa/KRISP-0170/2020|EPI ISL 467520|B.1.1.273|South Africa|2020-05-31	Africa|hCoV-19/South Africa/KRISP-K002751/2020|EPI ISL 529747|H.1|South Africa|2020-08-14	0.0001690427	Africa
Africa|hCoV-19/South Africa/KRISP-0174/2020|EPI ISL 467524|B.1.106|South Africa|2020-06-04	Africa|hCoV-19/South Africa/KRISP-K002751/2020|EPI ISL 529747|H.1|South Africa|2020-08-14	0.0003024743	Africa
Africa|hCoV-19/South Africa/KRISP-0175/2020|EPI ISL 482702|B.1.1.273|South Africa|2020-06-05	Africa|hCoV-19/South Africa/KRISP-K002751/2020|EPI ISL 529747|H.1|South Africa|2020-08-14	0.0001685965	Africa
Africa|hCoV-19/South Africa/KRISP-0178/2020|EPI ISL 482704|B.1.1.57|South Africa|2020-06-05	Africa|hCoV-19/South Africa/KRISP-K002751/2020|EPI ISL 529747|H.1|South Africa|2020-08-14	0.0002360972	Africa
Africa|hCoV-19/South Africa/KRISP-0179/2020|EPI ISL 482705|B.1.5.16|South Africa|2020-06-06	Africa|hCoV-19/South Africa/KRISP-K002751/2020|EPI ISL 529747|H.1|South Africa|2020-08-14	0.0004033507	Africa
Africa|hCoV-19/South Africa/KRISP-0185/2020|EPI ISL 482708|B.1.1|South Africa|2020-06-07	Africa|hCoV-19/South Africa/KRISP-K002751/2020|EPI ISL 529747|H.1|South Africa|2020-08-14	0.0002016278	Africa
Africa|hCoV-19/South Africa/KRISP-0190/2020|EPI ISL 482709|B.1.1.273|South Africa|2020-06-06	Africa|hCoV-19/South Africa/KRISP-K002751/2020|EPI ISL 529747|H.1|South Africa|2020-08-14	0.0001681390	Africa
Africa|hCoV-19/South Africa/KRISP-0191/2020|EPI ISL 482710|B.1.106|South Africa|2020-06-04	Africa|hCoV-19/South Africa/KRISP-K002751/2020|EPI ISL 529747|H.1|South Africa|2020-08-14	0.0003362702	Africa
Africa|hCoV-19/South Africa/KRISP-0193/2020|EPI ISL 482848|B.1.106|South Africa|2020-06-03	Africa|hCoV-19/South Africa/KRISP-K002751/2020|EPI ISL 529747|H.1|South Africa|2020-08-14	0.0003053368	Africa
Africa|hCoV-19/South Africa/KRISP-0194/2020|EPI ISL 482849|B.1.106|South Africa|2020-06-06	Africa|hCoV-19/South Africa/KRISP-K002751/2020|EPI ISL 529747|H.1|South Africa|2020-08-14	0.0003133948	Africa
Africa|hCoV-19/South Africa/KRISP-0195/2020|EPI ISL 482850|B.1.106|South Africa|2020-06-07	Africa|hCoV-19/South Africa/KRISP-K002751/2020|EPI ISL 529747|H.1|South Africa|2020-08-14	0.0003785245	Africa
Africa|hCoV-19/South Africa/KRISP-0196/2020|EPI ISL 482712|B.1.106|South Africa|2020-06-08	Africa|hCoV-19/South Africa/KRISP-K002751/2020|EPI ISL 529747|H.1|South Africa|2020-08-14	0.0003697058	Africa
Africa|hCoV-19/South Africa/KRISP-0197/2020|EPI ISL 482713|B.1.1.206|South Africa|2020-06-08	Africa|hCoV-19/South Africa/KRISP-K002751/2020|EPI ISL 529747|H.1|South Africa|2020-08-14	0.0002042821	Africa
Africa|hCoV-19/South Africa/KRISP-0198/2020|EPI ISL 482851|B.1.1|South Africa|2020-06-11	Africa|hCoV-19/South Africa/KRISP-K002751/2020|EPI ISL 529747|H.1|South Africa|2020-08-14	0.0001704387	Africa
Africa|hCoV-19/South Africa/KRISP-0199/2020|EPI ISL 482714|B.1.5|South Africa|2020-06-11	Africa|hCoV-19/South Africa/KRISP-K002751/2020|EPI ISL 529747|H.1|South Africa|2020-08-14	0.0003403944	Africa
Africa|hCoV-19/South Africa/KRISP-02/2020|EPI ISL 421572|B|South Africa|2020-03-23	Africa|hCoV-19/South Africa/KRISP-K002751/2020|EPI ISL 529747|H.1|South Africa|2020-08-14	0.0005498126	Africa
Africa|hCoV-19/South Africa/KRISP-0200/2020|EPI ISL 482715|B.1.5|South Africa|2020-06-11	Africa|hCoV-19/South Africa/KRISP-K002751/2020|EPI ISL 529747|H.1|South Africa|2020-08-14	0.0003062228	Africa
Africa|hCoV-19/South Africa/KRISP-0201/2020|EPI ISL 482716|B.1.1|South Africa|2020-06-11	Africa|hCoV-19/South Africa/KRISP-K002751/2020|EPI ISL 529747|H.1|South Africa|2020-08-14	0.0001344014	Africa
Africa|hCoV-19/South Africa/KRISP-0203/2020|EPI ISL 482852|B.1.1|South Africa|2020-06-11	Africa|hCoV-19/South Africa/KRISP-K002751/2020|EPI ISL 529747|H.1|South Africa|2020-08-14	0.0001681142	Africa
Africa|hCoV-19/South Africa/KRISP-0206/2020|EPI ISL 482719|B.1.5|South Africa|2020-06-11	Africa|hCoV-19/South Africa/KRISP-K002751/2020|EPI ISL 529747|H.1|South Africa|2020-08-14	0.0003032283	Africa
Africa|hCoV-19/South Africa/KRISP-0211/2020|EPI ISL 482720|B.1.5|South Africa|2020-06-11	Africa|hCoV-19/South Africa/KRISP-K002751/2020|EPI ISL 529747|H.1|South Africa|2020-08-14	0.0002689510	Africa
Africa|hCoV-19/South Africa/KRISP-0212/2020|EPI ISL 482721|B.1.5|South Africa|2020-06-11	Africa|hCoV-19/South Africa/KRISP-K002751/2020|EPI ISL 529747|H.1|South Africa|2020-08-14	0.0002696580	Africa
Africa|hCoV-19/South Africa/KRISP-0213/2020|EPI ISL 482722|B.1.5|South Africa|2020-06-11	Africa|hCoV-19/South Africa/KRISP-K002751/2020|EPI ISL 529747|H.1|South Africa|2020-08-14	0.0002354200	Africa
Africa|hCoV-19/South Africa/KRISP-0214/2020|EPI ISL 482723|B.1.5|South Africa|2020-06-11	Africa|hCoV-19/South Africa/KRISP-K002751/2020|EPI ISL 529747|H.1|South Africa|2020-08-14	0.0003375104	Africa
Africa|hCoV-19/South Africa/KRISP-0224/2020|EPI ISL 482724|B.1.144|South Africa|2020-06-11	Africa|hCoV-19/South Africa/KRISP-K002751/2020|EPI ISL 529747|H.1|South Africa|2020-08-14	0.0002721158	Africa
Africa|hCoV-19/South Africa/KRISP-0243/2020|EPI ISL 482725|B.1.140|South Africa|2020-06-14	Africa|hCoV-19/South Africa/KRISP-K002751/2020|EPI ISL 529747|H.1|South Africa|2020-08-14	0.0004137089	Africa
Africa|hCoV-19/South Africa/KRISP-0245/2020|EPI ISL 482726|B.1.144|South Africa|2020-06-14	Africa|hCoV-19/South Africa/KRISP-K002751/2020|EPI ISL 529747|H.1|South Africa|2020-08-14	0.0003024744	Africa
Africa|hCoV-19/South Africa/KRISP-0255/2020|EPI ISL 482728|B.1.5|South Africa|2020-06-14	Africa|hCoV-19/South Africa/KRISP-K002751/2020|EPI ISL 529747|H.1|South Africa|2020-08-14	0.0002717499	Africa
Africa|hCoV-19/South Africa/KRISP-0259/2020|EPI ISL 482729|B.1|South Africa|2020-06-15	Africa|hCoV-19/South Africa/KRISP-K002751/2020|EPI ISL 529747|H.1|South Africa|2020-08-14	0.0003761831	Africa
Africa|hCoV-19/South Africa/KRISP-0260/2020|EPI ISL 482730|B.1.140|South Africa|2020-06-15	Africa|hCoV-19/South Africa/KRISP-K002751/2020|EPI ISL 529747|H.1|South Africa|2020-08-14	0.0004784575	Africa
Africa|hCoV-19/South Africa/KRISP-0261/2020|EPI ISL 482731|B.1.5|South Africa|2020-06-15	Africa|hCoV-19/South Africa/KRISP-K002751/2020|EPI ISL 529747|H.1|South Africa|2020-08-14	0.0002722344	Africa
Africa|hCoV-19/South Africa/KRISP-0266/2020|EPI ISL 482853|B.1.1|South Africa|2020-06-17	Africa|hCoV-19/South Africa/KRISP-K002751/2020|EPI ISL 529747|H.1|South Africa|2020-08-14	0.0003024866	Africa
Africa|hCoV-19/South Africa/KRISP-0267/2020|EPI ISL 482854|A|South Africa|2020-06-17	Africa|hCoV-19/South Africa/KRISP-K002751/2020|EPI ISL 529747|H.1|South Africa|2020-08-14	0.0008867952	Africa
Africa|hCoV-19/South Africa/KRISP-0268/2020|EPI ISL 482855|B.1.1.117|South Africa|2020-06-17	Africa|hCoV-19/South Africa/KRISP-K002751/2020|EPI ISL 529747|H.1|South Africa|2020-08-14	0.0002380617	Africa
Africa|hCoV-19/South Africa/KRISP-0269/2020|EPI ISL 482856|B.1.5|South Africa|2020-06-17	Africa|hCoV-19/South Africa/KRISP-K002751/2020|EPI ISL 529747|H.1|South Africa|2020-08-14	0.0003409936	Africa
Africa|hCoV-19/South Africa/KRISP-0270/2020|EPI ISL 482857|B.1.1.117|South Africa|2020-06-17	Africa|hCoV-19/South Africa/KRISP-K002751/2020|EPI ISL 529747|H.1|South Africa|2020-08-14	0.0002374802	Africa
Africa|hCoV-19/South Africa/KRISP-0271/2020|EPI ISL 482858|B.1.1|South Africa|2020-06-17	Africa|hCoV-19/South Africa/KRISP-K002751/2020|EPI ISL 529747|H.1|South Africa|2020-08-14	0.0003086707	Africa
Africa|hCoV-19/South Africa/KRISP-0272/2020|EPI ISL 482859|B.1.1|South Africa|2020-06-17	Africa|hCoV-19/South Africa/KRISP-K002751/2020|EPI ISL 529747|H.1|South Africa|2020-08-14	0.0001710993	Africa
Africa|hCoV-19/South Africa/KRISP-0273/2020|EPI ISL 482860|B.1.1.57|South Africa|2020-06-18	Africa|hCoV-19/South Africa/KRISP-K002751/2020|EPI ISL 529747|H.1|South Africa|2020-08-14	0.0003421822	Africa
Africa|hCoV-19/South Africa/KRISP-0274/2020|EPI ISL 482861|B.1.1.57|South Africa|2020-06-18	Africa|hCoV-19/South Africa/KRISP-K002751/2020|EPI ISL 529747|H.1|South Africa|2020-08-14	0.0003415165	Africa
Africa|hCoV-19/South Africa/KRISP-0275/2020|EPI ISL 482862|B.1.1|South Africa|2020-06-18	Africa|hCoV-19/South Africa/KRISP-K002751/2020|EPI ISL 529747|H.1|South Africa|2020-08-14	0.0001683843	Africa
Africa|hCoV-19/South Africa/KRISP-0276/2020|EPI ISL 482863|B.1.1.57|South Africa|2020-06-18	Africa|hCoV-19/South Africa/KRISP-K002751/2020|EPI ISL 529747|H.1|South Africa|2020-08-14	0.0003430743	Africa
Africa|hCoV-19/South Africa/KRISP-0277/2020|EPI ISL 482864|B.1.1.273|South Africa|2020-06-16	Africa|hCoV-19/South Africa/KRISP-K002751/2020|EPI ISL 529747|H.1|South Africa|2020-08-14	0.0003086102	Africa
Africa|hCoV-19/South Africa/KRISP-0278/2020|EPI ISL 482865|B.1.1.75|South Africa|2020-06-16	Africa|hCoV-19/South Africa/KRISP-K002751/2020|EPI ISL 529747|H.1|South Africa|2020-08-14	0.0002370965	Africa
Africa|hCoV-19/South Africa/KRISP-0279/2020|EPI ISL 482866|B.1.1.56|South Africa|2020-06-16	Africa|hCoV-19/South Africa/KRISP-K002751/2020|EPI ISL 529747|H.1|South Africa|2020-08-14	0.0002066903	Africa
Africa|hCoV-19/South Africa/KRISP-0280/2020|EPI ISL 482867|B.1.1.206|South Africa|2020-06-16	Africa|hCoV-19/South Africa/KRISP-K002751/2020|EPI ISL 529747|H.1|South Africa|2020-08-14	0.0002352270	Africa
Africa|hCoV-19/South Africa/KRISP-0281/2020|EPI ISL 482868|B.1.1.206|South Africa|2020-06-16	Africa|hCoV-19/South Africa/KRISP-K002751/2020|EPI ISL 529747|H.1|South Africa|2020-08-14	0.0002403963	Africa
Africa|hCoV-19/South Africa/KRISP-0282/2020|EPI ISL 482869|B.1.1.206|South Africa|2020-06-16	Africa|hCoV-19/South Africa/KRISP-K002751/2020|EPI ISL 529747|H.1|South Africa|2020-08-14	0.0002746311	Africa
Africa|hCoV-19/South Africa/KRISP-0283/2020|EPI ISL 482870|B.1.1.206|South Africa|2020-06-16	Africa|hCoV-19/South Africa/KRISP-K002751/2020|EPI ISL 529747|H.1|South Africa|2020-08-14	0.0002443109	Africa
Africa|hCoV-19/South Africa/KRISP-0284/2020|EPI ISL 482871|B.1.1.206|South Africa|2020-06-16	Africa|hCoV-19/South Africa/KRISP-K002751/2020|EPI ISL 529747|H.1|South Africa|2020-08-14	0.0003051359	Africa
Africa|hCoV-19/South Africa/KRISP-0285/2020|EPI ISL 482872|B.1.1.206|South Africa|2020-06-16	Africa|hCoV-19/South Africa/KRISP-K002751/2020|EPI ISL 529747|H.1|South Africa|2020-08-14	0.0002736635	Africa
Africa|hCoV-19/South Africa/KRISP-0286/2020|EPI ISL 487277|B.1.1|South Africa|2020-06-26	Africa|hCoV-19/South Africa/KRISP-K002751/2020|EPI ISL 529747|H.1|South Africa|2020-08-14	0.0001344014	Africa
Africa|hCoV-19/South Africa/KRISP-0287/2020|EPI ISL 487278|B.1.1.84|South Africa|2020-06-26	Africa|hCoV-19/South Africa/KRISP-K002751/2020|EPI ISL 529747|H.1|South Africa|2020-08-14	0.0001694798	Africa
Africa|hCoV-19/South Africa/KRISP-0288/2020|EPI ISL 487279|B.1.140|South Africa|2020-06-26	Africa|hCoV-19/South Africa/KRISP-K002751/2020|EPI ISL 529747|H.1|South Africa|2020-08-14	0.0003767963	Africa
Africa|hCoV-19/South Africa/KRISP-0290/2020|EPI ISL 487280|B.1.1.84|South Africa|2020-06-26	Africa|hCoV-19/South Africa/KRISP-K002751/2020|EPI ISL 529747|H.1|South Africa|2020-08-14	0.0002022353	Africa
Africa|hCoV-19/South Africa/KRISP-0291/2020|EPI ISL 487281|B.1.1.84|South Africa|2020-06-26	Africa|hCoV-19/South Africa/KRISP-K002751/2020|EPI ISL 529747|H.1|South Africa|2020-08-14	0.0002693312	Africa
Africa|hCoV-19/South Africa/KRISP-0293/2020|EPI ISL 487282|B.1.5|South Africa|2020-06-25	Africa|hCoV-19/South Africa/KRISP-K002751/2020|EPI ISL 529747|H.1|South Africa|2020-08-14	0.0004494593	Africa
Africa|hCoV-19/South Africa/KRISP-0296/2020|EPI ISL 487284|B.1.1.57|South Africa|2020-06-26	Africa|hCoV-19/South Africa/KRISP-K002751/2020|EPI ISL 529747|H.1|South Africa|2020-08-14	0.0001708364	Africa
Africa|hCoV-19/South Africa/KRISP-0297/2020|EPI ISL 487285|B.1.1.84|South Africa|2020-06-26	Africa|hCoV-19/South Africa/KRISP-K002751/2020|EPI ISL 529747|H.1|South Africa|2020-08-14	0.0001698712	Africa
Africa|hCoV-19/South Africa/KRISP-0299/2020|EPI ISL 487287|B.1.140|South Africa|2020-06-25	Africa|hCoV-19/South Africa/KRISP-K002751/2020|EPI ISL 529747|H.1|South Africa|2020-08-14	0.0003391168	Africa
Africa|hCoV-19/South Africa/KRISP-0300/2020|EPI ISL 487288|B.1.140|South Africa|2020-06-25	Africa|hCoV-19/South Africa/KRISP-K002751/2020|EPI ISL 529747|H.1|South Africa|2020-08-14	0.0003697390	Africa
Africa|hCoV-19/South Africa/KRISP-0302/2020|EPI ISL 487289|B.1.5|South Africa|2020-06-24	Africa|hCoV-19/South Africa/KRISP-K002751/2020|EPI ISL 529747|H.1|South Africa|2020-08-14	0.0003798481	Africa
Africa|hCoV-19/South Africa/KRISP-0303/2020|EPI ISL 487348|B.1.144|South Africa|2020-06-25	Africa|hCoV-19/South Africa/KRISP-K002751/2020|EPI ISL 529747|H.1|South Africa|2020-08-14	0.0004101033	Africa
Africa|hCoV-19/South Africa/KRISP-0305/2020|EPI ISL 487291|B.1.1.206|South Africa|2020-06-24	Africa|hCoV-19/South Africa/KRISP-K002751/2020|EPI ISL 529747|H.1|South Africa|2020-08-14	0.0003153001	Africa
Africa|hCoV-19/South Africa/KRISP-0308/2020|EPI ISL 487292|C.1|South Africa|2020-06-24	Africa|hCoV-19/South Africa/KRISP-K002751/2020|EPI ISL 529747|H.1|South Africa|2020-08-14	0.0003048123	Africa
Africa|hCoV-19/South Africa/KRISP-0309/2020|EPI ISL 487293|C.1|South Africa|2020-06-24	Africa|hCoV-19/South Africa/KRISP-K002751/2020|EPI ISL 529747|H.1|South Africa|2020-08-14	0.0003465943	Africa
Africa|hCoV-19/South Africa/KRISP-0310/2020|EPI ISL 487294|C.1|South Africa|2020-06-24	Africa|hCoV-19/South Africa/KRISP-K002751/2020|EPI ISL 529747|H.1|South Africa|2020-08-14	0.0003057265	Africa
Africa|hCoV-19/South Africa/KRISP-0312/2020|EPI ISL 487295|B.1.1.62|South Africa|2020-06-24	Africa|hCoV-19/South Africa/KRISP-K002751/2020|EPI ISL 529747|H.1|South Africa|2020-08-14	0.0002024762	Africa
Africa|hCoV-19/South Africa/KRISP-0318/2020|EPI ISL 487297|B.1.1.206|South Africa|2020-06-23	Africa|hCoV-19/South Africa/KRISP-K002751/2020|EPI ISL 529747|H.1|South Africa|2020-08-14	0.0002017072	Africa
Africa|hCoV-19/South Africa/KRISP-0321/2020|EPI ISL 487298|B.1.1.206|South Africa|2020-06-24	Africa|hCoV-19/South Africa/KRISP-K002751/2020|EPI ISL 529747|H.1|South Africa|2020-08-14	0.0002755132	Africa
Africa|hCoV-19/South Africa/KRISP-0322/2020|EPI ISL 487299|B.1.1.288|South Africa|2020-06-24	Africa|hCoV-19/South Africa/KRISP-K002751/2020|EPI ISL 529747|H.1|South Africa|2020-08-14	0.0001389913	Africa
Africa|hCoV-19/South Africa/KRISP-0323/2020|EPI ISL 487300|B.1.1.288|South Africa|2020-06-24	Africa|hCoV-19/South Africa/KRISP-K002751/2020|EPI ISL 529747|H.1|South Africa|2020-08-14	0.0001365948	Africa
Africa|hCoV-19/South Africa/KRISP-0327/2020|EPI ISL 487301|C.1|South Africa|2020-06-24	Africa|hCoV-19/South Africa/KRISP-K002751/2020|EPI ISL 529747|H.1|South Africa|2020-08-14	0.0003144520	Africa
Africa|hCoV-19/South Africa/KRISP-0331/2020|EPI ISL 487302|B.1.1.206|South Africa|2020-06-24	Africa|hCoV-19/South Africa/KRISP-K002751/2020|EPI ISL 529747|H.1|South Africa|2020-08-14	0.0002392786	Africa
Africa|hCoV-19/South Africa/KRISP-0332/2020|EPI ISL 487303|C.1|South Africa|2020-06-24	Africa|hCoV-19/South Africa/KRISP-K002751/2020|EPI ISL 529747|H.1|South Africa|2020-08-14	0.0003425824	Africa
Africa|hCoV-19/South Africa/KRISP-0336/2020|EPI ISL 487304|B.1.1.273|South Africa|2020-06-18	Africa|hCoV-19/South Africa/KRISP-K002751/2020|EPI ISL 529747|H.1|South Africa|2020-08-14	0.0002688544	Africa
Africa|hCoV-19/South Africa/KRISP-0337/2020|EPI ISL 495517|B.1.1.273|South Africa|2020-06-18	Africa|hCoV-19/South Africa/KRISP-K002751/2020|EPI ISL 529747|H.1|South Africa|2020-08-14	0.0002764334	Africa
Africa|hCoV-19/South Africa/KRISP-0338/2020|EPI ISL 487305|B.1.1.273|South Africa|2020-06-18	Africa|hCoV-19/South Africa/KRISP-K002751/2020|EPI ISL 529747|H.1|South Africa|2020-08-14	0.0002370483	Africa
Africa|hCoV-19/South Africa/KRISP-0339/2020|EPI ISL 487306|B.1.1.273|South Africa|2020-06-18	Africa|hCoV-19/South Africa/KRISP-K002751/2020|EPI ISL 529747|H.1|South Africa|2020-08-14	0.0002415466	Africa
Africa|hCoV-19/South Africa/KRISP-0340/2020|EPI ISL 487307|B.1.1.273|South Africa|2020-06-17	Africa|hCoV-19/South Africa/KRISP-K002751/2020|EPI ISL 529747|H.1|South Africa|2020-08-14	0.0002395794	Africa
Africa|hCoV-19/South Africa/KRISP-0342/2020|EPI ISL 495518|B.1.1.206|South Africa|2020-06-18	Africa|hCoV-19/South Africa/KRISP-K002751/2020|EPI ISL 529747|H.1|South Africa|2020-08-14	0.0003494877	Africa
Africa|hCoV-19/South Africa/KRISP-0343/2020|EPI ISL 495519|H.1|South Africa|2020-06-18	Africa|hCoV-19/South Africa/KRISP-K002751/2020|EPI ISL 529747|H.1|South Africa|2020-08-14	0.0000679751	Africa
Africa|hCoV-19/South Africa/KRISP-0344/2020|EPI ISL 495520|C.1|South Africa|2020-06-20	Africa|hCoV-19/South Africa/KRISP-K002751/2020|EPI ISL 529747|H.1|South Africa|2020-08-14	0.0004723663	Africa
Africa|hCoV-19/South Africa/KRISP-0346/2020|EPI ISL 495521|B.1.140|South Africa|2020-06-18	Africa|hCoV-19/South Africa/KRISP-K002751/2020|EPI ISL 529747|H.1|South Africa|2020-08-14	0.0004132525	Africa
Africa|hCoV-19/South Africa/KRISP-0347/2020|EPI ISL 487308|B.1.1.206|South Africa|2020-06-18	Africa|hCoV-19/South Africa/KRISP-K002751/2020|EPI ISL 529747|H.1|South Africa|2020-08-14	0.0003360881	Africa
Africa|hCoV-19/South Africa/KRISP-0348/2020|EPI ISL 487309|B.1.144|South Africa|2020-06-18	Africa|hCoV-19/South Africa/KRISP-K002751/2020|EPI ISL 529747|H.1|South Africa|2020-08-14	0.0003784722	Africa
Africa|hCoV-19/South Africa/KRISP-0349/2020|EPI ISL 487310|B.1.1.206|South Africa|2020-06-17	Africa|hCoV-19/South Africa/KRISP-K002751/2020|EPI ISL 529747|H.1|South Africa|2020-08-14	0.0001692791	Africa
Africa|hCoV-19/South Africa/KRISP-0350/2020|EPI ISL 487311|B.1.1.206|South Africa|2020-06-17	Africa|hCoV-19/South Africa/KRISP-K002751/2020|EPI ISL 529747|H.1|South Africa|2020-08-14	0.0001681633	Africa
Africa|hCoV-19/South Africa/KRISP-0352/2020|EPI ISL 487312|B.1.1.206|South Africa|2020-06-17	Africa|hCoV-19/South Africa/KRISP-K002751/2020|EPI ISL 529747|H.1|South Africa|2020-08-14	0.0001681181	Africa
Africa|hCoV-19/South Africa/KRISP-0356/2020|EPI ISL 487313|B.1.5|South Africa|2020-06-25	Africa|hCoV-19/South Africa/KRISP-K002751/2020|EPI ISL 529747|H.1|South Africa|2020-08-14	0.0004058109	Africa
Africa|hCoV-19/South Africa/KRISP-0360/2020|EPI ISL 487314|C.1|South Africa|2020-06-19	Africa|hCoV-19/South Africa/KRISP-K002751/2020|EPI ISL 529747|H.1|South Africa|2020-08-14	0.0004032964	Africa
Africa|hCoV-19/South Africa/KRISP-0361/2020|EPI ISL 487315|B.1.1.206|South Africa|2020-06-18	Africa|hCoV-19/South Africa/KRISP-K002751/2020|EPI ISL 529747|H.1|South Africa|2020-08-14	0.0003109256	Africa
Africa|hCoV-19/South Africa/KRISP-0365/2020|EPI ISL 487316|B.1.1.84|South Africa|2020-06-25	Africa|hCoV-19/South Africa/KRISP-K002751/2020|EPI ISL 529747|H.1|South Africa|2020-08-14	0.0002016151	Africa
Africa|hCoV-19/South Africa/KRISP-0366/2020|EPI ISL 487317|B.1.1|South Africa|2020-06-18	Africa|hCoV-19/South Africa/KRISP-K002751/2020|EPI ISL 529747|H.1|South Africa|2020-08-14	0.0001042812	Africa
Africa|hCoV-19/South Africa/KRISP-0367/2020|EPI ISL 487318|B.1.1.273|South Africa|2020-06-25	Africa|hCoV-19/South Africa/KRISP-K002751/2020|EPI ISL 529747|H.1|South Africa|2020-08-14	0.0002356579	Africa
Africa|hCoV-19/South Africa/KRISP-0368/2020|EPI ISL 487319|B.1.1|South Africa|2020-06-18	Africa|hCoV-19/South Africa/KRISP-K002751/2020|EPI ISL 529747|H.1|South Africa|2020-08-14	0.0001344046	Africa
Africa|hCoV-19/South Africa/KRISP-0369/2020|EPI ISL 487320|B.1.1.84|South Africa|2020-06-25	Africa|hCoV-19/South Africa/KRISP-K002751/2020|EPI ISL 529747|H.1|South Africa|2020-08-14	0.0002016103	Africa
Africa|hCoV-19/South Africa/KRISP-0370/2020|EPI ISL 487321|B.1.140|South Africa|2020-06-25	Africa|hCoV-19/South Africa/KRISP-K002751/2020|EPI ISL 529747|H.1|South Africa|2020-08-14	0.0004033777	Africa
Africa|hCoV-19/South Africa/KRISP-0372/2020|EPI ISL 487323|B.1.106|South Africa|2020-06-19	Africa|hCoV-19/South Africa/KRISP-K002751/2020|EPI ISL 529747|H.1|South Africa|2020-08-14	0.0003065400	Africa
Africa|hCoV-19/South Africa/KRISP-0373/2020|EPI ISL 487324|B.1.106|South Africa|2020-06-19	Africa|hCoV-19/South Africa/KRISP-K002751/2020|EPI ISL 529747|H.1|South Africa|2020-08-14	0.0003697220	Africa
Africa|hCoV-19/South Africa/KRISP-0375/2020|EPI ISL 487325|B.1.140|South Africa|2020-06-25	Africa|hCoV-19/South Africa/KRISP-K002751/2020|EPI ISL 529747|H.1|South Africa|2020-08-14	0.0004062997	Africa
Africa|hCoV-19/South Africa/KRISP-0376/2020|EPI ISL 487326|B.1.5|South Africa|2020-06-22	Africa|hCoV-19/South Africa/KRISP-K002751/2020|EPI ISL 529747|H.1|South Africa|2020-08-14	0.0002375768	Africa
Africa|hCoV-19/South Africa/KRISP-0377/2020|EPI ISL 495522|B.1.1|South Africa|2020-06-22	Africa|hCoV-19/South Africa/KRISP-K002751/2020|EPI ISL 529747|H.1|South Africa|2020-08-14	0.0001413485	Africa
Africa|hCoV-19/South Africa/KRISP-0378/2020|EPI ISL 487327|B.1.1.84|South Africa|2020-06-22	Africa|hCoV-19/South Africa/KRISP-K002751/2020|EPI ISL 529747|H.1|South Africa|2020-08-14	0.0002076948	Africa
Africa|hCoV-19/South Africa/KRISP-0380/2020|EPI ISL 487328|B.1.1.84|South Africa|2020-06-25	Africa|hCoV-19/South Africa/KRISP-K002751/2020|EPI ISL 529747|H.1|South Africa|2020-08-14	0.0001681690	Africa
Africa|hCoV-19/South Africa/KRISP-0382/2020|EPI ISL 495523|B.1.140|South Africa|2020-06-25	Africa|hCoV-19/South Africa/KRISP-K002751/2020|EPI ISL 529747|H.1|South Africa|2020-08-14	0.0003849933	Africa
Africa|hCoV-19/South Africa/KRISP-0383/2020|EPI ISL 495524|B.1.140|South Africa|2020-06-25	Africa|hCoV-19/South Africa/KRISP-K002751/2020|EPI ISL 529747|H.1|South Africa|2020-08-14	0.0005765201	Africa
Africa|hCoV-19/South Africa/KRISP-0384/2020|EPI ISL 495525|B.1.140|South Africa|2020-06-25	Africa|hCoV-19/South Africa/KRISP-K002751/2020|EPI ISL 529747|H.1|South Africa|2020-08-14	0.0003815261	Africa
Africa|hCoV-19/South Africa/KRISP-0386/2020|EPI ISL 487329|B.1.1.62|South Africa|2020-07-01	Africa|hCoV-19/South Africa/KRISP-K002751/2020|EPI ISL 529747|H.1|South Africa|2020-08-14	0.0002016277	Africa
Africa|hCoV-19/South Africa/KRISP-0387/2020|EPI ISL 487330|B.1.1.99|South Africa|2020-07-01	Africa|hCoV-19/South Africa/KRISP-K002751/2020|EPI ISL 529747|H.1|South Africa|2020-08-14	0.0002357371	Africa
Africa|hCoV-19/South Africa/KRISP-0388/2020|EPI ISL 487331|B.1.140|South Africa|2020-07-01	Africa|hCoV-19/South Africa/KRISP-K002751/2020|EPI ISL 529747|H.1|South Africa|2020-08-14	0.0003727456	Africa
Africa|hCoV-19/South Africa/KRISP-0389/2020|EPI ISL 487332|C.9|South Africa|2020-07-01	Africa|hCoV-19/South Africa/KRISP-K002751/2020|EPI ISL 529747|H.1|South Africa|2020-08-14	0.0003696970	Africa
Africa|hCoV-19/South Africa/KRISP-0390/2020|EPI ISL 487333|C.2|South Africa|2020-07-01	Africa|hCoV-19/South Africa/KRISP-K002751/2020|EPI ISL 529747|H.1|South Africa|2020-08-14	0.0003729302	Africa
Africa|hCoV-19/South Africa/KRISP-0391/2020|EPI ISL 487334|B.1.1.206|South Africa|2020-07-01	Africa|hCoV-19/South Africa/KRISP-K002751/2020|EPI ISL 529747|H.1|South Africa|2020-08-14	0.0001685488	Africa
Africa|hCoV-19/South Africa/KRISP-0392/2020|EPI ISL 487335|B.1.5.19|South Africa|2020-07-01	Africa|hCoV-19/South Africa/KRISP-K002751/2020|EPI ISL 529747|H.1|South Africa|2020-08-14	0.0002787705	Africa
Africa|hCoV-19/South Africa/KRISP-0393/2020|EPI ISL 487336|C.6|South Africa|2020-07-01	Africa|hCoV-19/South Africa/KRISP-K002751/2020|EPI ISL 529747|H.1|South Africa|2020-08-14	0.0003040000	Africa
Africa|hCoV-19/South Africa/KRISP-0394/2020|EPI ISL 487337|B.1.5.19|South Africa|2020-07-01	Africa|hCoV-19/South Africa/KRISP-K002751/2020|EPI ISL 529747|H.1|South Africa|2020-08-14	0.0003371918	Africa
Africa|hCoV-19/South Africa/KRISP-0395/2020|EPI ISL 487338|C.2|South Africa|2020-07-01	Africa|hCoV-19/South Africa/KRISP-K002751/2020|EPI ISL 529747|H.1|South Africa|2020-08-14	0.0003696810	Africa
Africa|hCoV-19/South Africa/KRISP-0396/2020|EPI ISL 487339|C.1|South Africa|2020-07-01	Africa|hCoV-19/South Africa/KRISP-K002751/2020|EPI ISL 529747|H.1|South Africa|2020-08-14	0.0003714207	Africa
Africa|hCoV-19/South Africa/KRISP-0397/2020|EPI ISL 487340|B.1.5|South Africa|2020-07-01	Africa|hCoV-19/South Africa/KRISP-K002751/2020|EPI ISL 529747|H.1|South Africa|2020-08-14	0.0003024683	Africa
Africa|hCoV-19/South Africa/KRISP-0398/2020|EPI ISL 487341|B.1.1.206|South Africa|2020-07-01	Africa|hCoV-19/South Africa/KRISP-K002751/2020|EPI ISL 529747|H.1|South Africa|2020-08-14	0.0002416014	Africa
Africa|hCoV-19/South Africa/KRISP-04/2020|EPI ISL 436684|B.1.1.273|South Africa|2020-03-31	Africa|hCoV-19/South Africa/KRISP-K002751/2020|EPI ISL 529747|H.1|South Africa|2020-08-14	0.0001010434	Africa
Africa|hCoV-19/South Africa/KRISP-0402/2020|EPI ISL 495527|B.1.140|South Africa|2020-06-23	Africa|hCoV-19/South Africa/KRISP-K002751/2020|EPI ISL 529747|H.1|South Africa|2020-08-14	0.0004380127	Africa
Africa|hCoV-19/South Africa/KRISP-0403/2020|EPI ISL 495528|C.1|South Africa|2020-06-23	Africa|hCoV-19/South Africa/KRISP-K002751/2020|EPI ISL 529747|H.1|South Africa|2020-08-14	0.0003046033	Africa
Africa|hCoV-19/South Africa/KRISP-0404/2020|EPI ISL 495529|B.1.1.206|South Africa|2020-06-24	Africa|hCoV-19/South Africa/KRISP-K002751/2020|EPI ISL 529747|H.1|South Africa|2020-08-14	0.0002352372	Africa
Africa|hCoV-19/South Africa/KRISP-0405/2020|EPI ISL 495530|B.1.140|South Africa|2020-06-23	Africa|hCoV-19/South Africa/KRISP-K002751/2020|EPI ISL 529747|H.1|South Africa|2020-08-14	0.0004370116	Africa
Africa|hCoV-19/South Africa/KRISP-0406/2020|EPI ISL 495531|B.1.1.206|South Africa|2020-06-22	Africa|hCoV-19/South Africa/KRISP-K002751/2020|EPI ISL 529747|H.1|South Africa|2020-08-14	0.0002402117	Africa
Africa|hCoV-19/South Africa/KRISP-0407/2020|EPI ISL 495532|B.1.5|South Africa|2020-06-24	Africa|hCoV-19/South Africa/KRISP-K002751/2020|EPI ISL 529747|H.1|South Africa|2020-08-14	0.0002389196	Africa
Africa|hCoV-19/South Africa/KRISP-0408/2020|EPI ISL 495533|B.1.140|South Africa|2020-06-23	Africa|hCoV-19/South Africa/KRISP-K002751/2020|EPI ISL 529747|H.1|South Africa|2020-08-14	0.0003492898	Africa
Africa|hCoV-19/South Africa/KRISP-0409/2020|EPI ISL 495534|C.1|South Africa|2020-06-23	Africa|hCoV-19/South Africa/KRISP-K002751/2020|EPI ISL 529747|H.1|South Africa|2020-08-14	0.0003024538	Africa
Africa|hCoV-19/South Africa/KRISP-0410/2020|EPI ISL 495535|B.1.140|South Africa|2020-07-02	Africa|hCoV-19/South Africa/KRISP-K002751/2020|EPI ISL 529747|H.1|South Africa|2020-08-14	0.0004706263	Africa
Africa|hCoV-19/South Africa/KRISP-0411/2020|EPI ISL 495536|B.1.1.206|South Africa|2020-07-02	Africa|hCoV-19/South Africa/KRISP-K002751/2020|EPI ISL 529747|H.1|South Africa|2020-08-14	0.0003024672	Africa
Africa|hCoV-19/South Africa/KRISP-0412/2020|EPI ISL 495537|B.1.1.206|South Africa|2020-07-02	Africa|hCoV-19/South Africa/KRISP-K002751/2020|EPI ISL 529747|H.1|South Africa|2020-08-14	0.0003360815	Africa
Africa|hCoV-19/South Africa/KRISP-0413/2020|EPI ISL 495538|B.1.1.40|South Africa|2020-07-02	Africa|hCoV-19/South Africa/KRISP-K002751/2020|EPI ISL 529747|H.1|South Africa|2020-08-14	0.0003024540	Africa
Africa|hCoV-19/South Africa/KRISP-0414/2020|EPI ISL 495539|B.1.140|South Africa|2020-07-02	Africa|hCoV-19/South Africa/KRISP-K002751/2020|EPI ISL 529747|H.1|South Africa|2020-08-14	0.0004033601	Africa
Africa|hCoV-19/South Africa/KRISP-0415/2020|EPI ISL 495540|B.1.140|South Africa|2020-07-02	Africa|hCoV-19/South Africa/KRISP-K002751/2020|EPI ISL 529747|H.1|South Africa|2020-08-14	0.0004369823	Africa
Africa|hCoV-19/South Africa/KRISP-0417/2020|EPI ISL 495541|B.1.1.62|South Africa|2020-07-02	Africa|hCoV-19/South Africa/KRISP-K002751/2020|EPI ISL 529747|H.1|South Africa|2020-08-14	0.0002688543	Africa
Africa|hCoV-19/South Africa/KRISP-0418/2020|EPI ISL 495542|B.1.1.206|South Africa|2020-07-02	Africa|hCoV-19/South Africa/KRISP-K002751/2020|EPI ISL 529747|H.1|South Africa|2020-08-14	0.0003696883	Africa
Africa|hCoV-19/South Africa/KRISP-0420/2020|EPI ISL 495543|C.9|South Africa|2020-07-01	Africa|hCoV-19/South Africa/KRISP-K002751/2020|EPI ISL 529747|H.1|South Africa|2020-08-14	0.0003704314	Africa
Africa|hCoV-19/South Africa/KRISP-0421/2020|EPI ISL 495544|B.1.1|South Africa|2020-07-01	Africa|hCoV-19/South Africa/KRISP-K002751/2020|EPI ISL 529747|H.1|South Africa|2020-08-14	0.0002358371	Africa
Africa|hCoV-19/South Africa/KRISP-0423/2020|EPI ISL 495545|B.1.140|South Africa|2020-07-01	Africa|hCoV-19/South Africa/KRISP-K002751/2020|EPI ISL 529747|H.1|South Africa|2020-08-14	0.0003420511	Africa
Africa|hCoV-19/South Africa/KRISP-0426/2020|EPI ISL 495546|B.1.1.206|South Africa|2020-07-01	Africa|hCoV-19/South Africa/KRISP-K002751/2020|EPI ISL 529747|H.1|South Africa|2020-08-14	0.0003361977	Africa
Africa|hCoV-19/South Africa/KRISP-0436/2020|EPI ISL 498055|B.1.1|South Africa|2020-07-01	Africa|hCoV-19/South Africa/KRISP-K002751/2020|EPI ISL 529747|H.1|South Africa|2020-08-14	0.0002688426	Africa
Africa|hCoV-19/South Africa/KRISP-0445/2020|EPI ISL 498058|H.1|South Africa|2020-06-30	Africa|hCoV-19/South Africa/KRISP-K002751/2020|EPI ISL 529747|H.1|South Africa|2020-08-14	0.0001025618	Africa
Africa|hCoV-19/South Africa/KRISP-0446/2020|EPI ISL 498059|B.1.5|South Africa|2020-06-30	Africa|hCoV-19/South Africa/KRISP-K002751/2020|EPI ISL 529747|H.1|South Africa|2020-08-14	0.0002053755	Africa
Africa|hCoV-19/South Africa/KRISP-045/2020|EPI ISL 436686|B.1.1.1|South Africa|2020-03-27	Africa|hCoV-19/South Africa/KRISP-K002751/2020|EPI ISL 529747|H.1|South Africa|2020-08-14	0.0002688424	Africa
Africa|hCoV-19/South Africa/KRISP-0458/2020|EPI ISL 495549|B.1.1|South Africa|2020-07-02	Africa|hCoV-19/South Africa/KRISP-K002751/2020|EPI ISL 529747|H.1|South Africa|2020-08-14	0.0003036159	Africa
Africa|hCoV-19/South Africa/KRISP-0460/2020|EPI ISL 495550|B.1.106|South Africa|2020-07-02	Africa|hCoV-19/South Africa/KRISP-K002751/2020|EPI ISL 529747|H.1|South Africa|2020-08-14	0.0003026208	Africa
Africa|hCoV-19/South Africa/KRISP-0462/2020|EPI ISL 495552|B.1.106|South Africa|2020-07-02	Africa|hCoV-19/South Africa/KRISP-K002751/2020|EPI ISL 529747|H.1|South Africa|2020-08-14	0.0003056934	Africa
Africa|hCoV-19/South Africa/KRISP-0464/2020|EPI ISL 495553|B.1.5|South Africa|2020-06-30	Africa|hCoV-19/South Africa/KRISP-K002751/2020|EPI ISL 529747|H.1|South Africa|2020-08-14	0.0003179704	Africa
Africa|hCoV-19/South Africa/KRISP-0469/2020|EPI ISL 495555|H.1|South Africa|2020-07-06	Africa|hCoV-19/South Africa/KRISP-K002751/2020|EPI ISL 529747|H.1|South Africa|2020-08-14	0.0000680057	Africa
Africa|hCoV-19/South Africa/KRISP-0474/2020|EPI ISL 495557|H.1|South Africa|2020-07-06	Africa|hCoV-19/South Africa/KRISP-K002751/2020|EPI ISL 529747|H.1|South Africa|2020-08-14	0.0000671993	Africa
Africa|hCoV-19/South Africa/KRISP-0475/2020|EPI ISL 495558|H.1|South Africa|2020-07-06	Africa|hCoV-19/South Africa/KRISP-K002751/2020|EPI ISL 529747|H.1|South Africa|2020-08-14	0.0000676767	Africa
Africa|hCoV-19/South Africa/KRISP-0478/2020|EPI ISL 495559|B.1.1|South Africa|2020-07-05	Africa|hCoV-19/South Africa/KRISP-K002751/2020|EPI ISL 529747|H.1|South Africa|2020-08-14	0.0001009516	Africa
Africa|hCoV-19/South Africa/KRISP-0485/2020|EPI ISL 495561|B.1.1.206|South Africa|2020-07-03	Africa|hCoV-19/South Africa/KRISP-K002751/2020|EPI ISL 529747|H.1|South Africa|2020-08-14	0.0001690159	Africa
Africa|hCoV-19/South Africa/KRISP-0487/2020|EPI ISL 495562|B.1.106|South Africa|2020-07-03	Africa|hCoV-19/South Africa/KRISP-K002751/2020|EPI ISL 529747|H.1|South Africa|2020-08-14	0.0004369719	Africa
Africa|hCoV-19/South Africa/KRISP-0489/2020|EPI ISL 498060|B.1.1.206|South Africa|2020-07-09	Africa|hCoV-19/South Africa/KRISP-K002751/2020|EPI ISL 529747|H.1|South Africa|2020-08-14	0.0002358927	Africa
Africa|hCoV-19/South Africa/KRISP-0490/2020|EPI ISL 498061|B.1.1.206|South Africa|2020-07-09	Africa|hCoV-19/South Africa/KRISP-K002751/2020|EPI ISL 529747|H.1|South Africa|2020-08-14	0.0002352270	Africa
Africa|hCoV-19/South Africa/KRISP-0491/2020|EPI ISL 498062|B.1.1.273|South Africa|2020-07-07	Africa|hCoV-19/South Africa/KRISP-K002751/2020|EPI ISL 529747|H.1|South Africa|2020-08-14	0.0002688372	Africa
Africa|hCoV-19/South Africa/KRISP-0492/2020|EPI ISL 498063|B.1.1.273|South Africa|2020-07-07	Africa|hCoV-19/South Africa/KRISP-K002751/2020|EPI ISL 529747|H.1|South Africa|2020-08-14	0.0003387772	Africa
Africa|hCoV-19/South Africa/KRISP-0493/2020|EPI ISL 498064|B.1.1.67|South Africa|2020-07-07	Africa|hCoV-19/South Africa/KRISP-K002751/2020|EPI ISL 529747|H.1|South Africa|2020-08-14	0.0001689661	Africa
Africa|hCoV-19/South Africa/KRISP-0494/2020|EPI ISL 498065|B.1.1.206|South Africa|2020-07-09	Africa|hCoV-19/South Africa/KRISP-K002751/2020|EPI ISL 529747|H.1|South Africa|2020-08-14	0.0002688363	Africa
Africa|hCoV-19/South Africa/KRISP-0497/2020|EPI ISL 498066|B.1.1.206|South Africa|2020-07-09	Africa|hCoV-19/South Africa/KRISP-K002751/2020|EPI ISL 529747|H.1|South Africa|2020-08-14	0.0002688363	Africa
Africa|hCoV-19/South Africa/KRISP-0498/2020|EPI ISL 498067|B.1|South Africa|2020-07-10	Africa|hCoV-19/South Africa/KRISP-K002751/2020|EPI ISL 529747|H.1|South Africa|2020-08-14	0.0004706058	Africa
Africa|hCoV-19/South Africa/KRISP-0500/2020|EPI ISL 498068|B.1.1|South Africa|2020-07-07	Africa|hCoV-19/South Africa/KRISP-K002751/2020|EPI ISL 529747|H.1|South Africa|2020-08-14	0.0002107381	Africa
Africa|hCoV-19/South Africa/KRISP-0501/2020|EPI ISL 498069|B.1.5|South Africa|2020-07-11	Africa|hCoV-19/South Africa/KRISP-K002751/2020|EPI ISL 529747|H.1|South Africa|2020-08-14	0.0003361048	Africa
Africa|hCoV-19/South Africa/KRISP-0502/2020|EPI ISL 498070|B.1.1.273|South Africa|2020-07-11	Africa|hCoV-19/South Africa/KRISP-K002751/2020|EPI ISL 529747|H.1|South Africa|2020-08-14	0.0003027837	Africa
Africa|hCoV-19/South Africa/KRISP-0503/2020|EPI ISL 498071|B.1.1.273|South Africa|2020-07-11	Africa|hCoV-19/South Africa/KRISP-K002751/2020|EPI ISL 529747|H.1|South Africa|2020-08-14	0.0004033506	Africa
Africa|hCoV-19/South Africa/KRISP-0526/2020|EPI ISL 498072|B.1.5.19|South Africa|2020-07-13	Africa|hCoV-19/South Africa/KRISP-K002751/2020|EPI ISL 529747|H.1|South Africa|2020-08-14	0.0003697131	Africa
Africa|hCoV-19/South Africa/KRISP-0527/2020|EPI ISL 498073|B.1.140|South Africa|2020-07-14	Africa|hCoV-19/South Africa/KRISP-K002751/2020|EPI ISL 529747|H.1|South Africa|2020-08-14	0.0005378803	Africa
Africa|hCoV-19/South Africa/KRISP-0529/2020|EPI ISL 498074|C.1|South Africa|2020-07-13	Africa|hCoV-19/South Africa/KRISP-K002751/2020|EPI ISL 529747|H.1|South Africa|2020-08-14	0.0003697131	Africa
Africa|hCoV-19/South Africa/KRISP-0531/2020|EPI ISL 498075|B.1.5|South Africa|2020-07-14	Africa|hCoV-19/South Africa/KRISP-K002751/2020|EPI ISL 529747|H.1|South Africa|2020-08-14	0.0004369823	Africa
Africa|hCoV-19/South Africa/KRISP-0534/2020|EPI ISL 498077|B.1.5|South Africa|2020-07-14	Africa|hCoV-19/South Africa/KRISP-K002751/2020|EPI ISL 529747|H.1|South Africa|2020-08-14	0.0004370116	Africa
Africa|hCoV-19/South Africa/KRISP-0535/2020|EPI ISL 498078|B.1.1.206|South Africa|2020-07-08	Africa|hCoV-19/South Africa/KRISP-K002751/2020|EPI ISL 529747|H.1|South Africa|2020-08-14	0.0004033235	Africa
Africa|hCoV-19/South Africa/KRISP-0536/2020|EPI ISL 498079|B.1.1|South Africa|2020-07-14	Africa|hCoV-19/South Africa/KRISP-K002751/2020|EPI ISL 529747|H.1|South Africa|2020-08-14	0.0002688480	Africa
Africa|hCoV-19/South Africa/KRISP-0538/2020|EPI ISL 498080|B.1.1.254|South Africa|2020-07-14	Africa|hCoV-19/South Africa/KRISP-K002751/2020|EPI ISL 529747|H.1|South Africa|2020-08-14	0.0002032765	Africa
Africa|hCoV-19/South Africa/KRISP-0539/2020|EPI ISL 498081|B.1.1.206|South Africa|2020-07-07	Africa|hCoV-19/South Africa/KRISP-K002751/2020|EPI ISL 529747|H.1|South Africa|2020-08-14	0.0003024601	Africa
Africa|hCoV-19/South Africa/KRISP-0540/2020|EPI ISL 498082|B.1.1|South Africa|2020-07-14	Africa|hCoV-19/South Africa/KRISP-K002751/2020|EPI ISL 529747|H.1|South Africa|2020-08-14	0.0002016191	Africa
Africa|hCoV-19/South Africa/KRISP-0541/2020|EPI ISL 498083|B.1.1.206|South Africa|2020-07-14	Africa|hCoV-19/South Africa/KRISP-K002751/2020|EPI ISL 529747|H.1|South Africa|2020-08-14	0.0003415025	Africa
Africa|hCoV-19/South Africa/KRISP-0543/2020|EPI ISL 498084|C.2|South Africa|2020-07-12	Africa|hCoV-19/South Africa/KRISP-K002751/2020|EPI ISL 529747|H.1|South Africa|2020-08-14	0.0005041515	Africa
Africa|hCoV-19/South Africa/KRISP-0544/2020|EPI ISL 498085|B.1.1.206|South Africa|2020-07-13	Africa|hCoV-19/South Africa/KRISP-K002751/2020|EPI ISL 529747|H.1|South Africa|2020-08-14	0.0002700832	Africa
Africa|hCoV-19/South Africa/KRISP-0545/2020|EPI ISL 498086|B.1.1.273|South Africa|2020-07-14	Africa|hCoV-19/South Africa/KRISP-K002751/2020|EPI ISL 529747|H.1|South Africa|2020-08-14	0.0003360749	Africa
Africa|hCoV-19/South Africa/KRISP-0548/2020|EPI ISL 498087|B.1.1.273|South Africa|2020-07-15	Africa|hCoV-19/South Africa/KRISP-K002751/2020|EPI ISL 529747|H.1|South Africa|2020-08-14	0.0002352223	Africa
Africa|hCoV-19/South Africa/KRISP-0549/2020|EPI ISL 498088|B.1.140|South Africa|2020-07-15	Africa|hCoV-19/South Africa/KRISP-K002751/2020|EPI ISL 529747|H.1|South Africa|2020-08-14	0.0004033777	Africa
Africa|hCoV-19/South Africa/KRISP-0550/2020|EPI ISL 498089|B.1.1.34|South Africa|2020-07-15	Africa|hCoV-19/South Africa/KRISP-K002751/2020|EPI ISL 529747|H.1|South Africa|2020-08-14	0.0003361040	Africa
Africa|hCoV-19/South Africa/KRISP-0551/2020|EPI ISL 498090|H.1|South Africa|2020-07-14	Africa|hCoV-19/South Africa/KRISP-K002751/2020|EPI ISL 529747|H.1|South Africa|2020-08-14	0.0000671993	Africa
Africa|hCoV-19/South Africa/KRISP-0552/2020|EPI ISL 498091|H.1|South Africa|2020-07-14	Africa|hCoV-19/South Africa/KRISP-K002751/2020|EPI ISL 529747|H.1|South Africa|2020-08-14	0.0000671993	Africa
Africa|hCoV-19/South Africa/KRISP-0553/2020|EPI ISL 498092|H.1|South Africa|2020-07-14	Africa|hCoV-19/South Africa/KRISP-K002751/2020|EPI ISL 529747|H.1|South Africa|2020-08-14	0.0000675237	Africa
Africa|hCoV-19/South Africa/KRISP-0554/2020|EPI ISL 498093|B.1.1|South Africa|2020-07-14	Africa|hCoV-19/South Africa/KRISP-K002751/2020|EPI ISL 529747|H.1|South Africa|2020-08-14	0.0001352172	Africa
Africa|hCoV-19/South Africa/KRISP-0555/2020|EPI ISL 498094|B.1.140|South Africa|2020-07-15	Africa|hCoV-19/South Africa/KRISP-K002751/2020|EPI ISL 529747|H.1|South Africa|2020-08-14	0.0004369926	Africa
Africa|hCoV-19/South Africa/KRISP-0556/2020|EPI ISL 498095|B.1.1.273|South Africa|2020-07-15	Africa|hCoV-19/South Africa/KRISP-K002751/2020|EPI ISL 529747|H.1|South Africa|2020-08-14	0.0002352278	Africa
Africa|hCoV-19/South Africa/KRISP-0557/2020|EPI ISL 498096|C.1|South Africa|2020-07-14	Africa|hCoV-19/South Africa/KRISP-K002751/2020|EPI ISL 529747|H.1|South Africa|2020-08-14	0.0003697628	Africa
Africa|hCoV-19/South Africa/KRISP-0558/2020|EPI ISL 498097|B.1.1.206|South Africa|2020-07-15	Africa|hCoV-19/South Africa/KRISP-K002751/2020|EPI ISL 529747|H.1|South Africa|2020-08-14	0.0002702774	Africa
Africa|hCoV-19/South Africa/KRISP-0559/2020|EPI ISL 498098|B.1.1.206|South Africa|2020-07-14	Africa|hCoV-19/South Africa/KRISP-K002751/2020|EPI ISL 529747|H.1|South Africa|2020-08-14	0.0003360814	Africa
Africa|hCoV-19/South Africa/KRISP-0560/2020|EPI ISL 498099|B.1.1|South Africa|2020-07-15	Africa|hCoV-19/South Africa/KRISP-K002751/2020|EPI ISL 529747|H.1|South Africa|2020-08-14	0.0001680052	Africa
Africa|hCoV-19/South Africa/KRISP-0561/2020|EPI ISL 498100|H.1|South Africa|2020-07-15	Africa|hCoV-19/South Africa/KRISP-K002751/2020|EPI ISL 529747|H.1|South Africa|2020-08-14	0.0001008010	Africa
Africa|hCoV-19/South Africa/KRISP-0562/2020|EPI ISL 498101|B.1.140|South Africa|2020-07-15	Africa|hCoV-19/South Africa/KRISP-K002751/2020|EPI ISL 529747|H.1|South Africa|2020-08-14	0.0003697393	Africa
Africa|hCoV-19/South Africa/KRISP-0564/2020|EPI ISL 498103|B.1.1|South Africa|2020-07-15	Africa|hCoV-19/South Africa/KRISP-K002751/2020|EPI ISL 529747|H.1|South Africa|2020-08-14	0.0001007990	Africa
Africa|hCoV-19/South Africa/KRISP-0565/2020|EPI ISL 498104|C.2|South Africa|2020-07-14	Africa|hCoV-19/South Africa/KRISP-K002751/2020|EPI ISL 529747|H.1|South Africa|2020-08-14	0.0003696810	Africa
Africa|hCoV-19/South Africa/KRISP-0567/2020|EPI ISL 498105|B.1.1.206|South Africa|2020-07-15	Africa|hCoV-19/South Africa/KRISP-K002751/2020|EPI ISL 529747|H.1|South Africa|2020-08-14	0.0002704967	Africa
Africa|hCoV-19/South Africa/KRISP-0568/2020|EPI ISL 498106|B.1.1|South Africa|2020-07-15	Africa|hCoV-19/South Africa/KRISP-K002751/2020|EPI ISL 529747|H.1|South Africa|2020-08-14	0.0001680052	Africa
Africa|hCoV-19/South Africa/KRISP-0569/2020|EPI ISL 498107|B.1.1.206|South Africa|2020-07-15	Africa|hCoV-19/South Africa/KRISP-K002751/2020|EPI ISL 529747|H.1|South Africa|2020-08-14	0.0002366742	Africa
Africa|hCoV-19/South Africa/KRISP-0570/2020|EPI ISL 498108|B.1.1.56|South Africa|2020-07-02	Africa|hCoV-19/South Africa/KRISP-K002751/2020|EPI ISL 529747|H.1|South Africa|2020-08-14	0.0002016366	Africa
Africa|hCoV-19/South Africa/KRISP-0571/2020|EPI ISL 498109|B.1.1.56|South Africa|2020-07-14	Africa|hCoV-19/South Africa/KRISP-K002751/2020|EPI ISL 529747|H.1|South Africa|2020-08-14	0.0001344131	Africa
Africa|hCoV-19/South Africa/KRISP-0572/2020|EPI ISL 498110|B.1.5|South Africa|2020-07-13	Africa|hCoV-19/South Africa/KRISP-K002751/2020|EPI ISL 529747|H.1|South Africa|2020-08-14	0.0004033682	Africa
Africa|hCoV-19/South Africa/KRISP-0573/2020|EPI ISL 498111|B.1.1.206|South Africa|2020-07-14	Africa|hCoV-19/South Africa/KRISP-K002751/2020|EPI ISL 529747|H.1|South Africa|2020-08-14	0.0003360815	Africa
Africa|hCoV-19/South Africa/KRISP-0574/2020|EPI ISL 498112|B.1.1.206|South Africa|2020-07-15	Africa|hCoV-19/South Africa/KRISP-K002751/2020|EPI ISL 529747|H.1|South Africa|2020-08-14	0.0003697132	Africa
Africa|hCoV-19/South Africa/KRISP-0575/2020|EPI ISL 498113|B.1.1.206|South Africa|2020-07-13	Africa|hCoV-19/South Africa/KRISP-K002751/2020|EPI ISL 529747|H.1|South Africa|2020-08-14	0.0003360815	Africa
Africa|hCoV-19/South Africa/KRISP-0576/2020|EPI ISL 498114|B.1.1.206|South Africa|2020-07-07	Africa|hCoV-19/South Africa/KRISP-K002751/2020|EPI ISL 529747|H.1|South Africa|2020-08-14	0.0002352270	Africa
Africa|hCoV-19/South Africa/KRISP-0577/2020|EPI ISL 498115|B.1.1.56|South Africa|2020-07-09	Africa|hCoV-19/South Africa/KRISP-K002751/2020|EPI ISL 529747|H.1|South Africa|2020-08-14	0.0002688543	Africa
Africa|hCoV-19/South Africa/KRISP-0578/2020|EPI ISL 498116|B.1.1.206|South Africa|2020-07-09	Africa|hCoV-19/South Africa/KRISP-K002751/2020|EPI ISL 529747|H.1|South Africa|2020-08-14	0.0002688426	Africa
Africa|hCoV-19/South Africa/KRISP-0579/2020|EPI ISL 498117|B.1.1.273|South Africa|2020-07-08	Africa|hCoV-19/South Africa/KRISP-K002751/2020|EPI ISL 529747|H.1|South Africa|2020-08-14	0.0002688489	Africa
Africa|hCoV-19/South Africa/KRISP-0580/2020|EPI ISL 498118|B.1.1.206|South Africa|2020-07-07	Africa|hCoV-19/South Africa/KRISP-K002751/2020|EPI ISL 529747|H.1|South Africa|2020-08-14	0.0002688426	Africa
Africa|hCoV-19/South Africa/KRISP-0581/2020|EPI ISL 498119|B.1.1.273|South Africa|2020-07-09	Africa|hCoV-19/South Africa/KRISP-K002751/2020|EPI ISL 529747|H.1|South Africa|2020-08-14	0.0002016150	Africa
Africa|hCoV-19/South Africa/KRISP-0584/2020|EPI ISL 498122|B.1|South Africa|2020-07-07	Africa|hCoV-19/South Africa/KRISP-K002751/2020|EPI ISL 529747|H.1|South Africa|2020-08-14	0.0003360973	Africa
Africa|hCoV-19/South Africa/KRISP-0585/2020|EPI ISL 498123|B.1.140|South Africa|2020-07-08	Africa|hCoV-19/South Africa/KRISP-K002751/2020|EPI ISL 529747|H.1|South Africa|2020-08-14	0.0004706169	Africa
Africa|hCoV-19/South Africa/KRISP-0586/2020|EPI ISL 498124|B.1.1.273|South Africa|2020-07-08	Africa|hCoV-19/South Africa/KRISP-K002751/2020|EPI ISL 529747|H.1|South Africa|2020-08-14	0.0002352325	Africa
Africa|hCoV-19/South Africa/KRISP-0587/2020|EPI ISL 498125|B.1.1.56|South Africa|2020-07-09	Africa|hCoV-19/South Africa/KRISP-K002751/2020|EPI ISL 529747|H.1|South Africa|2020-08-14	0.0002352325	Africa
Africa|hCoV-19/South Africa/KRISP-0588/2020|EPI ISL 498126|B.1.140|South Africa|2020-07-08	Africa|hCoV-19/South Africa/KRISP-K002751/2020|EPI ISL 529747|H.1|South Africa|2020-08-14	0.0004369823	Africa
Africa|hCoV-19/South Africa/KRISP-06/2020|EPI ISL 421573|B.6|South Africa|2020-03-31	Africa|hCoV-19/South Africa/KRISP-K002751/2020|EPI ISL 529747|H.1|South Africa|2020-08-14	0.0004724523	Africa
Africa|hCoV-19/South Africa/KRISP-07/2020|EPI ISL 421574|B.1.106|South Africa|2020-04-01	Africa|hCoV-19/South Africa/KRISP-K002751/2020|EPI ISL 529747|H.1|South Africa|2020-08-14	0.0002352459	Africa
Africa|hCoV-19/South Africa/KRISP-101/2020|EPI ISL 455631|B.1.5|South Africa|2020-04-30	Africa|hCoV-19/South Africa/KRISP-K002751/2020|EPI ISL 529747|H.1|South Africa|2020-08-14	0.0002352381	Africa
Africa|hCoV-19/South Africa/KRISP-102/2020|EPI ISL 455632|B.1.1|South Africa|2020-04-30	Africa|hCoV-19/South Africa/KRISP-K002751/2020|EPI ISL 529747|H.1|South Africa|2020-08-14	0.0001344014	Africa
Africa|hCoV-19/South Africa/KRISP-103/2020|EPI ISL 455633|B.1.106|South Africa|2020-04-30	Africa|hCoV-19/South Africa/KRISP-K002751/2020|EPI ISL 529747|H.1|South Africa|2020-08-14	0.0003365417	Africa
Africa|hCoV-19/South Africa/KRISP-104/2020|EPI ISL 455634|B.1.106|South Africa|2020-05-01	Africa|hCoV-19/South Africa/KRISP-K002751/2020|EPI ISL 529747|H.1|South Africa|2020-08-14	0.0003470275	Africa
Africa|hCoV-19/South Africa/KRISP-105/2020|EPI ISL 455635|B.1.106|South Africa|2020-05-05	Africa|hCoV-19/South Africa/KRISP-K002751/2020|EPI ISL 529747|H.1|South Africa|2020-08-14	0.0003370748	Africa
Africa|hCoV-19/South Africa/KRISP-106/2020|EPI ISL 455636|B.1.106|South Africa|2020-03-31	Africa|hCoV-19/South Africa/KRISP-K002751/2020|EPI ISL 529747|H.1|South Africa|2020-08-14	0.0002688489	Africa
Africa|hCoV-19/South Africa/KRISP-108/2020|EPI ISL 455638|B.1|South Africa|2020-05-04	Africa|hCoV-19/South Africa/KRISP-K002751/2020|EPI ISL 529747|H.1|South Africa|2020-08-14	0.0003476870	Africa
Africa|hCoV-19/South Africa/KRISP-109/2020|EPI ISL 455639|B.1.1.57|South Africa|2020-03-31	Africa|hCoV-19/South Africa/KRISP-K002751/2020|EPI ISL 529747|H.1|South Africa|2020-08-14	0.0002016189	Africa
Africa|hCoV-19/South Africa/KRISP-K000566/2020|EPI ISL 509223|B.1.1.206|South Africa|2020-07-13	Africa|hCoV-19/South Africa/KRISP-K002751/2020|EPI ISL 529747|H.1|South Africa|2020-08-14	0.0002688426	Africa
Africa|hCoV-19/South Africa/KRISP-K000567/2020|EPI ISL 509224|B.1.1.62|South Africa|2020-07-13	Africa|hCoV-19/South Africa/KRISP-K002751/2020|EPI ISL 529747|H.1|South Africa|2020-08-14	0.0002688814	Africa
Africa|hCoV-19/South Africa/KRISP-K000568/2020|EPI ISL 509225|B.1.1.206|South Africa|2020-07-11	Africa|hCoV-19/South Africa/KRISP-K002751/2020|EPI ISL 529747|H.1|South Africa|2020-08-14	0.0002688543	Africa
Africa|hCoV-19/South Africa/KRISP-K000569/2020|EPI ISL 509226|H.1|South Africa|2020-07-11	Africa|hCoV-19/South Africa/KRISP-K002751/2020|EPI ISL 529747|H.1|South Africa|2020-08-14	0.0001680198	Africa
Africa|hCoV-19/South Africa/KRISP-K000571/2020|EPI ISL 509227|B.1.1.99|South Africa|2020-07-13	Africa|hCoV-19/South Africa/KRISP-K002751/2020|EPI ISL 529747|H.1|South Africa|2020-08-14	0.0001358343	Africa
Africa|hCoV-19/South Africa/KRISP-K000572/2020|EPI ISL 509228|B.1.1.206|South Africa|2020-07-13	Africa|hCoV-19/South Africa/KRISP-K002751/2020|EPI ISL 529747|H.1|South Africa|2020-08-14	0.0003360747	Africa
Africa|hCoV-19/South Africa/KRISP-K000573/2020|EPI ISL 509229|B.1.1.206|South Africa|2020-07-10	Africa|hCoV-19/South Africa/KRISP-K002751/2020|EPI ISL 529747|H.1|South Africa|2020-08-14	0.0002016191	Africa
Africa|hCoV-19/South Africa/KRISP-K000574/2020|EPI ISL 509230|B.1.5.19|South Africa|2020-07-13	Africa|hCoV-19/South Africa/KRISP-K002751/2020|EPI ISL 529747|H.1|South Africa|2020-08-14	0.0003360826	Africa
Africa|hCoV-19/South Africa/KRISP-K000575/2020|EPI ISL 509231|B.1.140|South Africa|2020-07-13	Africa|hCoV-19/South Africa/KRISP-K002751/2020|EPI ISL 529747|H.1|South Africa|2020-08-14	0.0004369720	Africa
Africa|hCoV-19/South Africa/KRISP-K000576/2020|EPI ISL 509232|B.1.1.206|South Africa|2020-07-13	Africa|hCoV-19/South Africa/KRISP-K002751/2020|EPI ISL 529747|H.1|South Africa|2020-08-14	0.0003024601	Africa
Africa|hCoV-19/South Africa/KRISP-K000577/2020|EPI ISL 509233|B.1.1.206|South Africa|2020-07-11	Africa|hCoV-19/South Africa/KRISP-K002751/2020|EPI ISL 529747|H.1|South Africa|2020-08-14	0.0001680052	Africa
Africa|hCoV-19/South Africa/KRISP-K000578/2020|EPI ISL 509234|C.1|South Africa|2020-07-13	Africa|hCoV-19/South Africa/KRISP-K002751/2020|EPI ISL 529747|H.1|South Africa|2020-08-14	0.0004399140	Africa
Africa|hCoV-19/South Africa/KRISP-K000579/2020|EPI ISL 509235|C.1|South Africa|2020-07-10	Africa|hCoV-19/South Africa/KRISP-K002751/2020|EPI ISL 529747|H.1|South Africa|2020-08-14	0.0003024845	Africa
Africa|hCoV-19/South Africa/KRISP-K000580/2020|EPI ISL 509236|B.1.1|South Africa|2020-07-13	Africa|hCoV-19/South Africa/KRISP-K002751/2020|EPI ISL 529747|H.1|South Africa|2020-08-14	0.0002352325	Africa
Africa|hCoV-19/South Africa/KRISP-K000581/2020|EPI ISL 509237|B.1.1.206|South Africa|2020-07-13	Africa|hCoV-19/South Africa/KRISP-K002751/2020|EPI ISL 529747|H.1|South Africa|2020-08-14	0.0003697132	Africa
Africa|hCoV-19/South Africa/KRISP-K000582/2020|EPI ISL 509238|B.1.1.206|South Africa|2020-07-13	Africa|hCoV-19/South Africa/KRISP-K002751/2020|EPI ISL 529747|H.1|South Africa|2020-08-14	0.0002352270	Africa
Africa|hCoV-19/South Africa/KRISP-K000583/2020|EPI ISL 509239|B.1.1.206|South Africa|2020-07-13	Africa|hCoV-19/South Africa/KRISP-K002751/2020|EPI ISL 529747|H.1|South Africa|2020-08-14	0.0002688480	Africa
Africa|hCoV-19/South Africa/KRISP-K000584/2020|EPI ISL 509240|B.1.1.273|South Africa|2020-07-13	Africa|hCoV-19/South Africa/KRISP-K002751/2020|EPI ISL 529747|H.1|South Africa|2020-08-14	0.0003024480	Africa
Africa|hCoV-19/South Africa/KRISP-K000585/2020|EPI ISL 509241|B.1.140|South Africa|2020-07-13	Africa|hCoV-19/South Africa/KRISP-K002751/2020|EPI ISL 529747|H.1|South Africa|2020-08-14	0.0003697393	Africa
Africa|hCoV-19/South Africa/KRISP-K000586/2020|EPI ISL 509242|B.1.140|South Africa|2020-07-13	Africa|hCoV-19/South Africa/KRISP-K002751/2020|EPI ISL 529747|H.1|South Africa|2020-08-14	0.0004035730	Africa
Africa|hCoV-19/South Africa/KRISP-K000588/2020|EPI ISL 509243|B.1.1.206|South Africa|2020-07-13	Africa|hCoV-19/South Africa/KRISP-K002751/2020|EPI ISL 529747|H.1|South Africa|2020-08-14	0.0003024601	Africa
Africa|hCoV-19/South Africa/KRISP-K000589/2020|EPI ISL 509244|B.1.1.206|South Africa|2020-07-13	Africa|hCoV-19/South Africa/KRISP-K002751/2020|EPI ISL 529747|H.1|South Africa|2020-08-14	0.0003024732	Africa
Africa|hCoV-19/South Africa/KRISP-K000591/2020|EPI ISL 509245|B.1.5|South Africa|2020-07-12	Africa|hCoV-19/South Africa/KRISP-K002751/2020|EPI ISL 529747|H.1|South Africa|2020-08-14	0.0002016286	Africa
Africa|hCoV-19/South Africa/KRISP-K000592/2020|EPI ISL 509246|B.1.1.273|South Africa|2020-07-13	Africa|hCoV-19/South Africa/KRISP-K002751/2020|EPI ISL 529747|H.1|South Africa|2020-08-14	0.0002371311	Africa
Africa|hCoV-19/South Africa/KRISP-K000594/2020|EPI ISL 509247|B.1.140|South Africa|2020-07-02	Africa|hCoV-19/South Africa/KRISP-K002751/2020|EPI ISL 529747|H.1|South Africa|2020-08-14	0.0004706058	Africa
Africa|hCoV-19/South Africa/KRISP-K000595/2020|EPI ISL 509248|B.1.140|South Africa|2020-07-02	Africa|hCoV-19/South Africa/KRISP-K002751/2020|EPI ISL 529747|H.1|South Africa|2020-08-14	0.0004369823	Africa
Africa|hCoV-19/South Africa/KRISP-K000596/2020|EPI ISL 509249|B.1.1.206|South Africa|2020-07-02	Africa|hCoV-19/South Africa/KRISP-K002751/2020|EPI ISL 529747|H.1|South Africa|2020-08-14	0.0003360961	Africa
Africa|hCoV-19/South Africa/KRISP-K000597/2020|EPI ISL 509250|B.1.1.34|South Africa|2020-07-13	Africa|hCoV-19/South Africa/KRISP-K002751/2020|EPI ISL 529747|H.1|South Africa|2020-08-14	0.0002352270	Africa
Africa|hCoV-19/South Africa/KRISP-K000598/2020|EPI ISL 509251|B.1.1.206|South Africa|2020-07-03	Africa|hCoV-19/South Africa/KRISP-K002751/2020|EPI ISL 529747|H.1|South Africa|2020-08-14	0.0002016191	Africa
Africa|hCoV-19/South Africa/KRISP-K000599/2020|EPI ISL 509252|B.1.1.273|South Africa|2020-07-13	Africa|hCoV-19/South Africa/KRISP-K002751/2020|EPI ISL 529747|H.1|South Africa|2020-08-14	0.0001344073	Africa
Africa|hCoV-19/South Africa/KRISP-K000600/2020|EPI ISL 509253|B.1.1.206|South Africa|2020-07-01	Africa|hCoV-19/South Africa/KRISP-K002751/2020|EPI ISL 529747|H.1|South Africa|2020-08-14	0.0003360668	Africa
Africa|hCoV-19/South Africa/KRISP-K000601/2020|EPI ISL 509254|B.1.1.57|South Africa|2020-07-13	Africa|hCoV-19/South Africa/KRISP-K002751/2020|EPI ISL 529747|H.1|South Africa|2020-08-14	0.0001680125	Africa
Africa|hCoV-19/South Africa/KRISP-K000602/2020|EPI ISL 509255|B.1.1.206|South Africa|2020-07-01	Africa|hCoV-19/South Africa/KRISP-K002751/2020|EPI ISL 529747|H.1|South Africa|2020-08-14	0.0003024540	Africa
Africa|hCoV-19/South Africa/KRISP-K000603/2020|EPI ISL 509256|B.1.1.206|South Africa|2020-07-02	Africa|hCoV-19/South Africa/KRISP-K002751/2020|EPI ISL 529747|H.1|South Africa|2020-08-14	0.0002688363	Africa
Africa|hCoV-19/South Africa/KRISP-K000604/2020|EPI ISL 509257|C.1|South Africa|2020-07-01	Africa|hCoV-19/South Africa/KRISP-K002751/2020|EPI ISL 529747|H.1|South Africa|2020-08-14	0.0003360668	Africa
Africa|hCoV-19/South Africa/KRISP-K000606/2020|EPI ISL 509259|B.1.1.206|South Africa|2020-07-02	Africa|hCoV-19/South Africa/KRISP-K002751/2020|EPI ISL 529747|H.1|South Africa|2020-08-14	0.0004465651	Africa
Africa|hCoV-19/South Africa/KRISP-K000607/2020|EPI ISL 509260|B.1.1.57|South Africa|2020-07-13	Africa|hCoV-19/South Africa/KRISP-K002751/2020|EPI ISL 529747|H.1|South Africa|2020-08-14	0.0002352373	Africa
Africa|hCoV-19/South Africa/KRISP-K000608/2020|EPI ISL 509261|H.1|South Africa|2020-07-03	Africa|hCoV-19/South Africa/KRISP-K002751/2020|EPI ISL 529747|H.1|South Africa|2020-08-14	0.0001010489	Africa
Africa|hCoV-19/South Africa/KRISP-K000612/2020|EPI ISL 509264|B.1.1.206|South Africa|2020-07-01	Africa|hCoV-19/South Africa/KRISP-K002751/2020|EPI ISL 529747|H.1|South Africa|2020-08-14	0.0004033317	Africa
Africa|hCoV-19/South Africa/KRISP-K000613/2020|EPI ISL 509265|B.1.1.206|South Africa|2020-07-14	Africa|hCoV-19/South Africa/KRISP-K002751/2020|EPI ISL 529747|H.1|South Africa|2020-08-14	0.0004033236	Africa
Africa|hCoV-19/South Africa/KRISP-K000614/2020|EPI ISL 509266|B.1.1.206|South Africa|2020-07-02	Africa|hCoV-19/South Africa/KRISP-K002751/2020|EPI ISL 529747|H.1|South Africa|2020-08-14	0.0003024672	Africa
Africa|hCoV-19/South Africa/KRISP-K000615/2020|EPI ISL 509267|B.1.1.206|South Africa|2020-07-02	Africa|hCoV-19/South Africa/KRISP-K002751/2020|EPI ISL 529747|H.1|South Africa|2020-08-14	0.0003696971	Africa
Africa|hCoV-19/South Africa/KRISP-K000616/2020|EPI ISL 509268|B.1.1.206|South Africa|2020-07-01	Africa|hCoV-19/South Africa/KRISP-K002751/2020|EPI ISL 529747|H.1|South Africa|2020-08-14	0.0002709850	Africa
Africa|hCoV-19/South Africa/KRISP-K000617/2020|EPI ISL 509269|B.1.1.206|South Africa|2020-07-01	Africa|hCoV-19/South Africa/KRISP-K002751/2020|EPI ISL 529747|H.1|South Africa|2020-08-14	0.0002688480	Africa
Africa|hCoV-19/South Africa/KRISP-K000618/2020|EPI ISL 509270|B.1.1.206|South Africa|2020-07-03	Africa|hCoV-19/South Africa/KRISP-K002751/2020|EPI ISL 529747|H.1|South Africa|2020-08-14	0.0002352270	Africa
Africa|hCoV-19/South Africa/KRISP-K000620/2020|EPI ISL 509272|B.1.1.206|South Africa|2020-07-01	Africa|hCoV-19/South Africa/KRISP-K002751/2020|EPI ISL 529747|H.1|South Africa|2020-08-14	0.0003071078	Africa
Africa|hCoV-19/South Africa/KRISP-K000621/2020|EPI ISL 509273|B.1.140|South Africa|2020-07-02	Africa|hCoV-19/South Africa/KRISP-K002751/2020|EPI ISL 529747|H.1|South Africa|2020-08-14	0.0004406103	Africa
Africa|hCoV-19/South Africa/KRISP-K000622/2020|EPI ISL 509274|B.1.1|South Africa|2020-07-03	Africa|hCoV-19/South Africa/KRISP-K002751/2020|EPI ISL 529747|H.1|South Africa|2020-08-14	0.0001007990	Africa
Africa|hCoV-19/South Africa/KRISP-K000623/2020|EPI ISL 509275|B.1.1.206|South Africa|2020-07-04	Africa|hCoV-19/South Africa/KRISP-K002751/2020|EPI ISL 529747|H.1|South Africa|2020-08-14	0.0003696971	Africa
Africa|hCoV-19/South Africa/KRISP-K000624/2020|EPI ISL 509276|B.1.1.206|South Africa|2020-07-02	Africa|hCoV-19/South Africa/KRISP-K002751/2020|EPI ISL 529747|H.1|South Africa|2020-08-14	0.0002704235	Africa
Africa|hCoV-19/South Africa/KRISP-K000625/2020|EPI ISL 509277|B.1.1.206|South Africa|2020-07-11	Africa|hCoV-19/South Africa/KRISP-K002751/2020|EPI ISL 529747|H.1|South Africa|2020-08-14	0.0003393081	Africa
Africa|hCoV-19/South Africa/KRISP-K000626/2020|EPI ISL 509278|B.1.1.1|South Africa|2020-07-07	Africa|hCoV-19/South Africa/KRISP-K002751/2020|EPI ISL 529747|H.1|South Africa|2020-08-14	0.0003464627	Africa
Africa|hCoV-19/South Africa/KRISP-K000628/2020|EPI ISL 509279|B.1.1.206|South Africa|2020-07-12	Africa|hCoV-19/South Africa/KRISP-K002751/2020|EPI ISL 529747|H.1|South Africa|2020-08-14	0.0002688427	Africa
Africa|hCoV-19/South Africa/KRISP-K000629/2020|EPI ISL 509280|B.1.1|South Africa|2020-07-03	Africa|hCoV-19/South Africa/KRISP-K002751/2020|EPI ISL 529747|H.1|South Africa|2020-08-14	0.0002768225	Africa
Africa|hCoV-19/South Africa/KRISP-K000630/2020|EPI ISL 509281|B.1.1.206|South Africa|2020-07-03	Africa|hCoV-19/South Africa/KRISP-K002751/2020|EPI ISL 529747|H.1|South Africa|2020-08-14	0.0002352370	Africa
Africa|hCoV-19/South Africa/KRISP-K000631/2020|EPI ISL 509282|B.1.1.206|South Africa|2020-07-04	Africa|hCoV-19/South Africa/KRISP-K002751/2020|EPI ISL 529747|H.1|South Africa|2020-08-14	0.0002709482	Africa
Africa|hCoV-19/South Africa/KRISP-K000632/2020|EPI ISL 509283|B.1.1.206|South Africa|2020-07-02	Africa|hCoV-19/South Africa/KRISP-K002751/2020|EPI ISL 529747|H.1|South Africa|2020-08-14	0.0002688363	Africa
Africa|hCoV-19/South Africa/KRISP-K000633/2020|EPI ISL 509284|B.1.1.206|South Africa|2020-07-02	Africa|hCoV-19/South Africa/KRISP-K002751/2020|EPI ISL 529747|H.1|South Africa|2020-08-14	0.0002352270	Africa
Africa|hCoV-19/South Africa/KRISP-K000635/2020|EPI ISL 509285|B.1|South Africa|2020-07-07	Africa|hCoV-19/South Africa/KRISP-K002751/2020|EPI ISL 529747|H.1|South Africa|2020-08-14	0.0003697145	Africa
Africa|hCoV-19/South Africa/KRISP-K000637/2020|EPI ISL 509287|B.1.106|South Africa|2020-07-13	Africa|hCoV-19/South Africa/KRISP-K002751/2020|EPI ISL 529747|H.1|South Africa|2020-08-14	0.0003024611	Africa
Africa|hCoV-19/South Africa/KRISP-K000639/2020|EPI ISL 509288|C.1|South Africa|2020-07-13	Africa|hCoV-19/South Africa/KRISP-K002751/2020|EPI ISL 529747|H.1|South Africa|2020-08-14	0.0003044693	Africa
Africa|hCoV-19/South Africa/KRISP-K000640/2020|EPI ISL 509289|B.1.5.31|South Africa|2020-07-13	Africa|hCoV-19/South Africa/KRISP-K002751/2020|EPI ISL 529747|H.1|South Africa|2020-08-14	0.0003024682	Africa
Africa|hCoV-19/South Africa/KRISP-K000641/2020|EPI ISL 509290|B.1.1.34|South Africa|2020-07-13	Africa|hCoV-19/South Africa/KRISP-K002751/2020|EPI ISL 529747|H.1|South Africa|2020-08-14	0.0003697293	Africa
Africa|hCoV-19/South Africa/KRISP-K000643/2020|EPI ISL 509292|C.1|South Africa|2020-07-10	Africa|hCoV-19/South Africa/KRISP-K002751/2020|EPI ISL 529747|H.1|South Africa|2020-08-14	0.0003024540	Africa
Africa|hCoV-19/South Africa/KRISP-K000649/2020|EPI ISL 509293|B.1.5.19|South Africa|2020-07-13	Africa|hCoV-19/South Africa/KRISP-K002751/2020|EPI ISL 529747|H.1|South Africa|2020-08-14	0.0004705742	Africa
Africa|hCoV-19/South Africa/KRISP-K000650/2020|EPI ISL 509294|B.1.1.206|South Africa|2020-07-13	Africa|hCoV-19/South Africa/KRISP-K002751/2020|EPI ISL 529747|H.1|South Africa|2020-08-14	0.0003360442	Africa
Africa|hCoV-19/South Africa/KRISP-K000652/2020|EPI ISL 509296|B.1.1.273|South Africa|2020-07-13	Africa|hCoV-19/South Africa/KRISP-K002751/2020|EPI ISL 529747|H.1|South Africa|2020-08-14	0.0002688309	Africa
Africa|hCoV-19/South Africa/KRISP-K000655/2020|EPI ISL 509298|B.1.1.254|South Africa|2020-07-12	Africa|hCoV-19/South Africa/KRISP-K002751/2020|EPI ISL 529747|H.1|South Africa|2020-08-14	0.0002446762	Africa
Africa|hCoV-19/South Africa/KRISP-K000658/2020|EPI ISL 509299|C.1|South Africa|2020-07-13	Africa|hCoV-19/South Africa/KRISP-K002751/2020|EPI ISL 529747|H.1|South Africa|2020-08-14	0.0004708584	Africa
Africa|hCoV-19/South Africa/KRISP-K000659/2020|EPI ISL 509300|B.1.1.206|South Africa|2020-07-13	Africa|hCoV-19/South Africa/KRISP-K002751/2020|EPI ISL 529747|H.1|South Africa|2020-08-14	0.0003361233	Africa
Africa|hCoV-19/South Africa/KRISP-K001035/2020|EPI ISL 509301|H.1|South Africa|2020-07-17	Africa|hCoV-19/South Africa/KRISP-K002751/2020|EPI ISL 529747|H.1|South Africa|2020-08-14	0.0000671993	Africa
Africa|hCoV-19/South Africa/KRISP-K001037/2020|EPI ISL 509302|B.1.140|South Africa|2020-07-16	Africa|hCoV-19/South Africa/KRISP-K002751/2020|EPI ISL 529747|H.1|South Africa|2020-08-14	0.0003697393	Africa
Africa|hCoV-19/South Africa/KRISP-K001038/2020|EPI ISL 509303|B.1.1.273|South Africa|2020-07-16	Africa|hCoV-19/South Africa/KRISP-K002751/2020|EPI ISL 529747|H.1|South Africa|2020-08-14	0.0002688309	Africa
Africa|hCoV-19/South Africa/KRISP-K001041/2020|EPI ISL 509304|B.1.1.273|South Africa|2020-07-16	Africa|hCoV-19/South Africa/KRISP-K002751/2020|EPI ISL 529747|H.1|South Africa|2020-08-14	0.0003024611	Africa
Africa|hCoV-19/South Africa/KRISP-K001043/2020|EPI ISL 509305|B.1.5.16|South Africa|2020-07-02	Africa|hCoV-19/South Africa/KRISP-K002751/2020|EPI ISL 529747|H.1|South Africa|2020-08-14	0.0005378442	Africa
Africa|hCoV-19/South Africa/KRISP-K001044/2020|EPI ISL 509306|B.1.1|South Africa|2020-07-18	Africa|hCoV-19/South Africa/KRISP-K002751/2020|EPI ISL 529747|H.1|South Africa|2020-08-14	0.0001344073	Africa
Africa|hCoV-19/South Africa/KRISP-K001045/2020|EPI ISL 509307|C.2|South Africa|2020-07-18	Africa|hCoV-19/South Africa/KRISP-K002751/2020|EPI ISL 529747|H.1|South Africa|2020-08-14	0.0003696971	Africa
Africa|hCoV-19/South Africa/KRISP-K001049/2020|EPI ISL 509308|B.1.1.34|South Africa|2020-07-16	Africa|hCoV-19/South Africa/KRISP-K002751/2020|EPI ISL 529747|H.1|South Africa|2020-08-14	0.0003696984	Africa
Africa|hCoV-19/South Africa/KRISP-K001051/2020|EPI ISL 509309|B.1.1.206|South Africa|2020-07-14	Africa|hCoV-19/South Africa/KRISP-K002751/2020|EPI ISL 529747|H.1|South Africa|2020-08-14	0.0003697205	Africa
Africa|hCoV-19/South Africa/KRISP-K001052/2020|EPI ISL 509310|B.1.1.206|South Africa|2020-07-14	Africa|hCoV-19/South Africa/KRISP-K002751/2020|EPI ISL 529747|H.1|South Africa|2020-08-14	0.0003024540	Africa
Africa|hCoV-19/South Africa/KRISP-K001053/2020|EPI ISL 509311|B.1.1.206|South Africa|2020-07-03	Africa|hCoV-19/South Africa/KRISP-K002751/2020|EPI ISL 529747|H.1|South Africa|2020-08-14	0.0002358554	Africa
Africa|hCoV-19/South Africa/KRISP-K001055/2020|EPI ISL 509313|B.1.1.62|South Africa|2020-07-13	Africa|hCoV-19/South Africa/KRISP-K002751/2020|EPI ISL 529747|H.1|South Africa|2020-08-14	0.0002688660	Africa
Africa|hCoV-19/South Africa/KRISP-K001057/2020|EPI ISL 509314|B.1.1.254|South Africa|2020-07-03	Africa|hCoV-19/South Africa/KRISP-K002751/2020|EPI ISL 529747|H.1|South Africa|2020-08-14	0.0002016103	Africa
Africa|hCoV-19/South Africa/KRISP-K001059/2020|EPI ISL 509316|B.1.1|South Africa|2020-07-01	Africa|hCoV-19/South Africa/KRISP-K002751/2020|EPI ISL 529747|H.1|South Africa|2020-08-14	0.0003360747	Africa
Africa|hCoV-19/South Africa/KRISP-K001061/2020|EPI ISL 509317|B.1.1.206|South Africa|2020-07-04	Africa|hCoV-19/South Africa/KRISP-K002751/2020|EPI ISL 529747|H.1|South Africa|2020-08-14	0.0002016150	Africa
Africa|hCoV-19/South Africa/KRISP-K001062/2020|EPI ISL 509318|B.1.1.206|South Africa|2020-07-03	Africa|hCoV-19/South Africa/KRISP-K002751/2020|EPI ISL 529747|H.1|South Africa|2020-08-14	0.0002352270	Africa
Africa|hCoV-19/South Africa/KRISP-K001063/2020|EPI ISL 509319|B.1.5|South Africa|2020-07-03	Africa|hCoV-19/South Africa/KRISP-K002751/2020|EPI ISL 529747|H.1|South Africa|2020-08-14	0.0004033521	Africa
Africa|hCoV-19/South Africa/KRISP-K001064/2020|EPI ISL 509320|B.1.1.273|South Africa|2020-07-03	Africa|hCoV-19/South Africa/KRISP-K002751/2020|EPI ISL 529747|H.1|South Africa|2020-08-14	0.0001344131	Africa
Africa|hCoV-19/South Africa/KRISP-K001065/2020|EPI ISL 509321|B.1.1|South Africa|2020-07-03	Africa|hCoV-19/South Africa/KRISP-K002751/2020|EPI ISL 529747|H.1|South Africa|2020-08-14	0.0001680165	Africa
Africa|hCoV-19/South Africa/KRISP-K001067/2020|EPI ISL 509323|B.1.1.206|South Africa|2020-07-02	Africa|hCoV-19/South Africa/KRISP-K002751/2020|EPI ISL 529747|H.1|South Africa|2020-08-14	0.0003024733	Africa
Africa|hCoV-19/South Africa/KRISP-K001068/2020|EPI ISL 509324|C.1|South Africa|2020-07-14	Africa|hCoV-19/South Africa/KRISP-K002751/2020|EPI ISL 529747|H.1|South Africa|2020-08-14	0.0003696809	Africa
Africa|hCoV-19/South Africa/KRISP-K001071/2020|EPI ISL 509325|B.1.1.273|South Africa|2020-07-18	Africa|hCoV-19/South Africa/KRISP-K002751/2020|EPI ISL 529747|H.1|South Africa|2020-08-14	0.0002016238	Africa
Africa|hCoV-19/South Africa/KRISP-K001072/2020|EPI ISL 509326|B.1.1.206|South Africa|2020-07-14	Africa|hCoV-19/South Africa/KRISP-K002751/2020|EPI ISL 529747|H.1|South Africa|2020-08-14	0.0002016103	Africa
Africa|hCoV-19/South Africa/KRISP-K001073/2020|EPI ISL 509327|B.1.1|South Africa|2020-07-14	Africa|hCoV-19/South Africa/KRISP-K002751/2020|EPI ISL 529747|H.1|South Africa|2020-08-14	0.0003024540	Africa
Africa|hCoV-19/South Africa/KRISP-K001074/2020|EPI ISL 509328|C.1|South Africa|2020-07-14	Africa|hCoV-19/South Africa/KRISP-K002751/2020|EPI ISL 529747|H.1|South Africa|2020-08-14	0.0004033140	Africa
Africa|hCoV-19/South Africa/KRISP-K001075/2020|EPI ISL 509329|C.1|South Africa|2020-07-02	Africa|hCoV-19/South Africa/KRISP-K002751/2020|EPI ISL 529747|H.1|South Africa|2020-08-14	0.0003696809	Africa
Africa|hCoV-19/South Africa/KRISP-K001076/2020|EPI ISL 509330|B.1.1|South Africa|2020-07-04	Africa|hCoV-19/South Africa/KRISP-K002751/2020|EPI ISL 529747|H.1|South Africa|2020-08-14	0.0001680052	Africa
Africa|hCoV-19/South Africa/KRISP-K001077/2020|EPI ISL 509331|B.1.1|South Africa|2020-07-03	Africa|hCoV-19/South Africa/KRISP-K002751/2020|EPI ISL 529747|H.1|South Africa|2020-08-14	0.0002352325	Africa
Africa|hCoV-19/South Africa/KRISP-K001078/2020|EPI ISL 509332|H.1|South Africa|2020-07-03	Africa|hCoV-19/South Africa/KRISP-K002751/2020|EPI ISL 529747|H.1|South Africa|2020-08-14	0.0000671993	Africa
Africa|hCoV-19/South Africa/KRISP-K001079/2020|EPI ISL 509333|B.1.1.273|South Africa|2020-07-03	Africa|hCoV-19/South Africa/KRISP-K002751/2020|EPI ISL 529747|H.1|South Africa|2020-08-14	0.0002688309	Africa
Africa|hCoV-19/South Africa/KRISP-K001080/2020|EPI ISL 509334|B.1.1|South Africa|2020-07-01	Africa|hCoV-19/South Africa/KRISP-K002751/2020|EPI ISL 529747|H.1|South Africa|2020-08-14	0.0002016150	Africa
Africa|hCoV-19/South Africa/KRISP-K001082/2020|EPI ISL 509335|B.1.1.40|South Africa|2020-07-18	Africa|hCoV-19/South Africa/KRISP-K002751/2020|EPI ISL 529747|H.1|South Africa|2020-08-14	0.0003360668	Africa
Africa|hCoV-19/South Africa/KRISP-K001084/2020|EPI ISL 509337|C.1|South Africa|2020-07-03	Africa|hCoV-19/South Africa/KRISP-K002751/2020|EPI ISL 529747|H.1|South Africa|2020-08-14	0.0004369133	Africa
Africa|hCoV-19/South Africa/KRISP-K001085/2020|EPI ISL 509338|C.1|South Africa|2020-07-13	Africa|hCoV-19/South Africa/KRISP-K002751/2020|EPI ISL 529747|H.1|South Africa|2020-08-14	0.0003360668	Africa
Africa|hCoV-19/South Africa/KRISP-K001087/2020|EPI ISL 509339|B.1.1.56|South Africa|2020-07-13	Africa|hCoV-19/South Africa/KRISP-K002751/2020|EPI ISL 529747|H.1|South Africa|2020-08-14	0.0002688660	Africa
Africa|hCoV-19/South Africa/KRISP-K001088/2020|EPI ISL 509340|B.1.1.99|South Africa|2020-07-13	Africa|hCoV-19/South Africa/KRISP-K002751/2020|EPI ISL 529747|H.1|South Africa|2020-08-14	0.0001344014	Africa
Africa|hCoV-19/South Africa/KRISP-K001091/2020|EPI ISL 509342|B.1.1.206|South Africa|2020-07-10	Africa|hCoV-19/South Africa/KRISP-K002751/2020|EPI ISL 529747|H.1|South Africa|2020-08-14	0.0003024540	Africa
Africa|hCoV-19/South Africa/KRISP-K001096/2020|EPI ISL 509345|B.1.1.206|South Africa|2020-07-13	Africa|hCoV-19/South Africa/KRISP-K002751/2020|EPI ISL 529747|H.1|South Africa|2020-08-14	0.0003360735	Africa
Africa|hCoV-19/South Africa/KRISP-K001097/2020|EPI ISL 509346|B.1.1|South Africa|2020-07-13	Africa|hCoV-19/South Africa/KRISP-K002751/2020|EPI ISL 529747|H.1|South Africa|2020-08-14	0.0003696984	Africa
Africa|hCoV-19/South Africa/KRISP-K001098/2020|EPI ISL 509347|B.1.1|South Africa|2020-07-10	Africa|hCoV-19/South Africa/KRISP-K002751/2020|EPI ISL 529747|H.1|South Africa|2020-08-14	0.0001680091	Africa
Africa|hCoV-19/South Africa/KRISP-K001099/2020|EPI ISL 509348|B.1.1.62|South Africa|2020-07-13	Africa|hCoV-19/South Africa/KRISP-K002751/2020|EPI ISL 529747|H.1|South Africa|2020-08-14	0.0002352372	Africa
Africa|hCoV-19/South Africa/KRISP-K001101/2020|EPI ISL 509350|C.1|South Africa|2020-07-10	Africa|hCoV-19/South Africa/KRISP-K002751/2020|EPI ISL 529747|H.1|South Africa|2020-08-14	0.0003360814	Africa
Africa|hCoV-19/South Africa/KRISP-K001103/2020|EPI ISL 509352|B.1.1.206|South Africa|2020-07-13	Africa|hCoV-19/South Africa/KRISP-K002751/2020|EPI ISL 529747|H.1|South Africa|2020-08-14	0.0002688363	Africa
Africa|hCoV-19/South Africa/KRISP-K001104/2020|EPI ISL 509353|C.1|South Africa|2020-07-13	Africa|hCoV-19/South Africa/KRISP-K002751/2020|EPI ISL 529747|H.1|South Africa|2020-08-14	0.0003360589	Africa
Africa|hCoV-19/South Africa/KRISP-K001105/2020|EPI ISL 509354|B.1.1.206|South Africa|2020-07-10	Africa|hCoV-19/South Africa/KRISP-K002751/2020|EPI ISL 529747|H.1|South Africa|2020-08-14	0.0002688426	Africa
Africa|hCoV-19/South Africa/KRISP-K001109/2020|EPI ISL 509356|B.1.1.34|South Africa|2020-07-16	Africa|hCoV-19/South Africa/KRISP-K002751/2020|EPI ISL 529747|H.1|South Africa|2020-08-14	0.0002352270	Africa
Africa|hCoV-19/South Africa/KRISP-K001110/2020|EPI ISL 509357|C.1|South Africa|2020-07-17	Africa|hCoV-19/South Africa/KRISP-K002751/2020|EPI ISL 529747|H.1|South Africa|2020-08-14	0.0003696970	Africa
Africa|hCoV-19/South Africa/KRISP-K001112/2020|EPI ISL 509358|B.1.5|South Africa|2020-07-17	Africa|hCoV-19/South Africa/KRISP-K002751/2020|EPI ISL 529747|H.1|South Africa|2020-08-14	0.0003361119	Africa
Africa|hCoV-19/South Africa/KRISP-K001113/2020|EPI ISL 509359|B.1|South Africa|2020-07-14	Africa|hCoV-19/South Africa/KRISP-K002751/2020|EPI ISL 529747|H.1|South Africa|2020-08-14	0.0004083097	Africa
Africa|hCoV-19/South Africa/KRISP-K001114/2020|EPI ISL 509360|B.1.1|South Africa|2020-07-17	Africa|hCoV-19/South Africa/KRISP-K002751/2020|EPI ISL 529747|H.1|South Africa|2020-08-14	0.0001344014	Africa
Africa|hCoV-19/South Africa/KRISP-K001115/2020|EPI ISL 509361|B.1|South Africa|2020-07-14	Africa|hCoV-19/South Africa/KRISP-K002751/2020|EPI ISL 529747|H.1|South Africa|2020-08-14	0.0004369910	Africa
Africa|hCoV-19/South Africa/KRISP-K001116/2020|EPI ISL 509362|C.1|South Africa|2020-07-16	Africa|hCoV-19/South Africa/KRISP-K002751/2020|EPI ISL 529747|H.1|South Africa|2020-08-14	0.0004033316	Africa
Africa|hCoV-19/South Africa/KRISP-K001117/2020|EPI ISL 509363|H.1|South Africa|2020-07-17	Africa|hCoV-19/South Africa/KRISP-K002751/2020|EPI ISL 529747|H.1|South Africa|2020-08-14	0.0001344100	Africa
Africa|hCoV-19/South Africa/KRISP-K001118/2020|EPI ISL 509364|B.1.1.206|South Africa|2020-07-16	Africa|hCoV-19/South Africa/KRISP-K002751/2020|EPI ISL 529747|H.1|South Africa|2020-08-14	0.0002352270	Africa
Africa|hCoV-19/South Africa/KRISP-K001121/2020|EPI ISL 509365|B.1.1.273|South Africa|2020-07-16	Africa|hCoV-19/South Africa/KRISP-K002751/2020|EPI ISL 529747|H.1|South Africa|2020-08-14	0.0002016198	Africa
Africa|hCoV-19/South Africa/KRISP-K001122/2020|EPI ISL 515801|B.1.106|South Africa|2020-07-16	Africa|hCoV-19/South Africa/KRISP-K002751/2020|EPI ISL 529747|H.1|South Africa|2020-08-14	0.0003360747	Africa
Africa|hCoV-19/South Africa/KRISP-K001123/2020|EPI ISL 509366|B.1.1.34|South Africa|2020-07-15	Africa|hCoV-19/South Africa/KRISP-K002751/2020|EPI ISL 529747|H.1|South Africa|2020-08-14	0.0002352270	Africa
Africa|hCoV-19/South Africa/KRISP-K001124/2020|EPI ISL 509367|B.1.1.40|South Africa|2020-07-16	Africa|hCoV-19/South Africa/KRISP-K002751/2020|EPI ISL 529747|H.1|South Africa|2020-08-14	0.0003696809	Africa
Africa|hCoV-19/South Africa/KRISP-K001125/2020|EPI ISL 509368|B.1.1.117|South Africa|2020-07-16	Africa|hCoV-19/South Africa/KRISP-K002751/2020|EPI ISL 529747|H.1|South Africa|2020-08-14	0.0002352223	Africa
Africa|hCoV-19/South Africa/KRISP-K001126/2020|EPI ISL 509369|B.1.5|South Africa|2020-07-16	Africa|hCoV-19/South Africa/KRISP-K002751/2020|EPI ISL 529747|H.1|South Africa|2020-08-14	0.0004033235	Africa
Africa|hCoV-19/South Africa/KRISP-K001128/2020|EPI ISL 509371|B.1.1.273|South Africa|2020-07-16	Africa|hCoV-19/South Africa/KRISP-K002751/2020|EPI ISL 529747|H.1|South Africa|2020-08-14	0.0001362771	Africa
Africa|hCoV-19/South Africa/KRISP-K001317/2020|EPI ISL 515802|B.1.1.62|South Africa|2020-07-17	Africa|hCoV-19/South Africa/KRISP-K002751/2020|EPI ISL 529747|H.1|South Africa|2020-08-14	0.0002688479	Africa
Africa|hCoV-19/South Africa/KRISP-K001318/2020|EPI ISL 515803|B.1.1|South Africa|2020-07-18	Africa|hCoV-19/South Africa/KRISP-K002751/2020|EPI ISL 529747|H.1|South Africa|2020-08-14	0.0002688480	Africa
Africa|hCoV-19/South Africa/KRISP-K001319/2020|EPI ISL 515804|B.1.1.40|South Africa|2020-07-18	Africa|hCoV-19/South Africa/KRISP-K002751/2020|EPI ISL 529747|H.1|South Africa|2020-08-14	0.0002352270	Africa
Africa|hCoV-19/South Africa/KRISP-K001320/2020|EPI ISL 515805|C.6|South Africa|2020-07-18	Africa|hCoV-19/South Africa/KRISP-K002751/2020|EPI ISL 529747|H.1|South Africa|2020-08-14	0.0005379962	Africa
Africa|hCoV-19/South Africa/KRISP-K001321/2020|EPI ISL 515806|B.1.5.31|South Africa|2020-07-18	Africa|hCoV-19/South Africa/KRISP-K002751/2020|EPI ISL 529747|H.1|South Africa|2020-08-14	0.0004033330	Africa
Africa|hCoV-19/South Africa/KRISP-K001322/2020|EPI ISL 515807|B.1.1.57|South Africa|2020-07-18	Africa|hCoV-19/South Africa/KRISP-K002751/2020|EPI ISL 529747|H.1|South Africa|2020-08-14	0.0002688426	Africa
Africa|hCoV-19/South Africa/KRISP-K001323/2020|EPI ISL 515808|B.1|South Africa|2020-07-18	Africa|hCoV-19/South Africa/KRISP-K002751/2020|EPI ISL 529747|H.1|South Africa|2020-08-14	0.0003697393	Africa
Africa|hCoV-19/South Africa/KRISP-K001324/2020|EPI ISL 515809|B.1.5.16|South Africa|2020-07-18	Africa|hCoV-19/South Africa/KRISP-K002751/2020|EPI ISL 529747|H.1|South Africa|2020-08-14	0.0005042188	Africa
Africa|hCoV-19/South Africa/KRISP-K001325/2020|EPI ISL 515810|H.1|South Africa|2020-07-18	Africa|hCoV-19/South Africa/KRISP-K002751/2020|EPI ISL 529747|H.1|South Africa|2020-08-14	0.0001344041	Africa
Africa|hCoV-19/South Africa/KRISP-K001326/2020|EPI ISL 515811|B.1.1.34|South Africa|2020-07-18	Africa|hCoV-19/South Africa/KRISP-K002751/2020|EPI ISL 529747|H.1|South Africa|2020-08-14	0.0002688362	Africa
Africa|hCoV-19/South Africa/KRISP-K001327/2020|EPI ISL 515812|B.1.5.16|South Africa|2020-07-18	Africa|hCoV-19/South Africa/KRISP-K002751/2020|EPI ISL 529747|H.1|South Africa|2020-08-14	0.0003697306	Africa
Africa|hCoV-19/South Africa/KRISP-K001328/2020|EPI ISL 515813|B.1.1.34|South Africa|2020-07-18	Africa|hCoV-19/South Africa/KRISP-K002751/2020|EPI ISL 529747|H.1|South Africa|2020-08-14	0.0003697132	Africa
Africa|hCoV-19/South Africa/KRISP-K001329/2020|EPI ISL 515814|B.1.1.206|South Africa|2020-07-18	Africa|hCoV-19/South Africa/KRISP-K002751/2020|EPI ISL 529747|H.1|South Africa|2020-08-14	0.0003360589	Africa
Africa|hCoV-19/South Africa/KRISP-K001330/2020|EPI ISL 515815|B.1.1.206|South Africa|2020-07-18	Africa|hCoV-19/South Africa/KRISP-K002751/2020|EPI ISL 529747|H.1|South Africa|2020-08-14	0.0002688363	Africa
Africa|hCoV-19/South Africa/KRISP-K001331/2020|EPI ISL 515816|B.1.1.206|South Africa|2020-07-19	Africa|hCoV-19/South Africa/KRISP-K002751/2020|EPI ISL 529747|H.1|South Africa|2020-08-14	0.0002688426	Africa
Africa|hCoV-19/South Africa/KRISP-K001332/2020|EPI ISL 515817|B.1.1.62|South Africa|2020-07-19	Africa|hCoV-19/South Africa/KRISP-K002751/2020|EPI ISL 529747|H.1|South Africa|2020-08-14	0.0003024601	Africa
Africa|hCoV-19/South Africa/KRISP-K001333/2020|EPI ISL 515818|B.1.1.206|South Africa|2020-07-19	Africa|hCoV-19/South Africa/KRISP-K002751/2020|EPI ISL 529747|H.1|South Africa|2020-08-14	0.0002688372	Africa
Africa|hCoV-19/South Africa/KRISP-K001334/2020|EPI ISL 515819|B.1.1.206|South Africa|2020-07-19	Africa|hCoV-19/South Africa/KRISP-K002751/2020|EPI ISL 529747|H.1|South Africa|2020-08-14	0.0003024672	Africa
Africa|hCoV-19/South Africa/KRISP-K001335/2020|EPI ISL 515820|B.1.1.206|South Africa|2020-07-19	Africa|hCoV-19/South Africa/KRISP-K002751/2020|EPI ISL 529747|H.1|South Africa|2020-08-14	0.0004033316	Africa
Africa|hCoV-19/South Africa/KRISP-K001336/2020|EPI ISL 515821|B.1.1.62|South Africa|2020-07-19	Africa|hCoV-19/South Africa/KRISP-K002751/2020|EPI ISL 529747|H.1|South Africa|2020-08-14	0.0002016278	Africa
Africa|hCoV-19/South Africa/KRISP-K001337/2020|EPI ISL 515822|B.1.1.206|South Africa|2020-07-19	Africa|hCoV-19/South Africa/KRISP-K002751/2020|EPI ISL 529747|H.1|South Africa|2020-08-14	0.0003024733	Africa
Africa|hCoV-19/South Africa/KRISP-K001338/2020|EPI ISL 515823|B.1.5.16|South Africa|2020-07-18	Africa|hCoV-19/South Africa/KRISP-K002751/2020|EPI ISL 529747|H.1|South Africa|2020-08-14	0.0003697306	Africa
Africa|hCoV-19/South Africa/KRISP-K001339/2020|EPI ISL 515824|B.1.1.57|South Africa|2020-07-10	Africa|hCoV-19/South Africa/KRISP-K002751/2020|EPI ISL 529747|H.1|South Africa|2020-08-14	0.0003031426	Africa
Africa|hCoV-19/South Africa/KRISP-K001340/2020|EPI ISL 515825|B.1.1.206|South Africa|2020-07-10	Africa|hCoV-19/South Africa/KRISP-K002751/2020|EPI ISL 529747|H.1|South Africa|2020-08-14	0.0003360815	Africa
Africa|hCoV-19/South Africa/KRISP-K001341/2020|EPI ISL 515826|B.1.1.56|South Africa|2020-07-10	Africa|hCoV-19/South Africa/KRISP-K002751/2020|EPI ISL 529747|H.1|South Africa|2020-08-14	0.0002352372	Africa
Africa|hCoV-19/South Africa/KRISP-K001344/2020|EPI ISL 515829|B.1.1.254|South Africa|2020-07-13	Africa|hCoV-19/South Africa/KRISP-K002751/2020|EPI ISL 529747|H.1|South Africa|2020-08-14	0.0002352223	Africa
Africa|hCoV-19/South Africa/KRISP-K001345/2020|EPI ISL 515830|B.1.106|South Africa|2020-07-13	Africa|hCoV-19/South Africa/KRISP-K002751/2020|EPI ISL 529747|H.1|South Africa|2020-08-14	0.0004369617	Africa
Africa|hCoV-19/South Africa/KRISP-K001346/2020|EPI ISL 515831|H.1|South Africa|2020-07-13	Africa|hCoV-19/South Africa/KRISP-K002751/2020|EPI ISL 529747|H.1|South Africa|2020-08-14	0.0001008010	Africa
Africa|hCoV-19/South Africa/KRISP-K001347/2020|EPI ISL 515832|H.1|South Africa|2020-07-01	Africa|hCoV-19/South Africa/KRISP-K002751/2020|EPI ISL 529747|H.1|South Africa|2020-08-14	0.0000335975	Africa
Africa|hCoV-19/South Africa/KRISP-K001348/2020|EPI ISL 515833|B.1.5|South Africa|2020-07-01	Africa|hCoV-19/South Africa/KRISP-K002751/2020|EPI ISL 529747|H.1|South Africa|2020-08-14	0.0003697393	Africa
Africa|hCoV-19/South Africa/KRISP-K001349/2020|EPI ISL 515834|B.1.5|South Africa|2020-07-01	Africa|hCoV-19/South Africa/KRISP-K002751/2020|EPI ISL 529747|H.1|South Africa|2020-08-14	0.0004405700	Africa
Africa|hCoV-19/South Africa/KRISP-K001350/2020|EPI ISL 515835|B.1.1.273|South Africa|2020-06-30	Africa|hCoV-19/South Africa/KRISP-K002751/2020|EPI ISL 529747|H.1|South Africa|2020-08-14	0.0002016198	Africa
Africa|hCoV-19/South Africa/KRISP-K001351/2020|EPI ISL 515836|B.1.1.206|South Africa|2020-07-01	Africa|hCoV-19/South Africa/KRISP-K002751/2020|EPI ISL 529747|H.1|South Africa|2020-08-14	0.0004033316	Africa
Africa|hCoV-19/South Africa/KRISP-K001352/2020|EPI ISL 515837|B.1.1|South Africa|2020-06-24	Africa|hCoV-19/South Africa/KRISP-K002751/2020|EPI ISL 529747|H.1|South Africa|2020-08-14	0.0002016103	Africa
Africa|hCoV-19/South Africa/KRISP-K001353/2020|EPI ISL 515838|B.1.1.1|South Africa|2020-07-01	Africa|hCoV-19/South Africa/KRISP-K002751/2020|EPI ISL 529747|H.1|South Africa|2020-08-14	0.0004369323	Africa
Africa|hCoV-19/South Africa/KRISP-K001354/2020|EPI ISL 515839|B.1.1.273|South Africa|2020-07-01	Africa|hCoV-19/South Africa/KRISP-K002751/2020|EPI ISL 529747|H.1|South Africa|2020-08-14	0.0002688489	Africa
Africa|hCoV-19/South Africa/KRISP-K001355/2020|EPI ISL 515840|B.1.1.273|South Africa|2020-07-17	Africa|hCoV-19/South Africa/KRISP-K002751/2020|EPI ISL 529747|H.1|South Africa|2020-08-14	0.0001680131	Africa
Africa|hCoV-19/South Africa/KRISP-K001356/2020|EPI ISL 515841|B.1.1.34|South Africa|2020-07-16	Africa|hCoV-19/South Africa/KRISP-K002751/2020|EPI ISL 529747|H.1|South Africa|2020-08-14	0.0002016191	Africa
Africa|hCoV-19/South Africa/KRISP-K001357/2020|EPI ISL 515842|C.1|South Africa|2020-07-16	Africa|hCoV-19/South Africa/KRISP-K002751/2020|EPI ISL 529747|H.1|South Africa|2020-08-14	0.0005378423	Africa
Africa|hCoV-19/South Africa/KRISP-K001358/2020|EPI ISL 515843|H.1|South Africa|2020-07-15	Africa|hCoV-19/South Africa/KRISP-K002751/2020|EPI ISL 529747|H.1|South Africa|2020-08-14	0.0001008054	Africa
Africa|hCoV-19/South Africa/KRISP-K001359/2020|EPI ISL 515844|B.1.1.273|South Africa|2020-07-16	Africa|hCoV-19/South Africa/KRISP-K002751/2020|EPI ISL 529747|H.1|South Africa|2020-08-14	0.0003024408	Africa
Africa|hCoV-19/South Africa/KRISP-K001360/2020|EPI ISL 515845|B.1.1.206|South Africa|2020-07-16	Africa|hCoV-19/South Africa/KRISP-K002751/2020|EPI ISL 529747|H.1|South Africa|2020-08-14	0.0003697132	Africa
Africa|hCoV-19/South Africa/KRISP-K001361/2020|EPI ISL 515846|C.1|South Africa|2020-07-16	Africa|hCoV-19/South Africa/KRISP-K002751/2020|EPI ISL 529747|H.1|South Africa|2020-08-14	0.0004706246	Africa
Africa|hCoV-19/South Africa/KRISP-K001362/2020|EPI ISL 515847|B.1.1|South Africa|2020-07-15	Africa|hCoV-19/South Africa/KRISP-K002751/2020|EPI ISL 529747|H.1|South Africa|2020-08-14	0.0002016238	Africa
Africa|hCoV-19/South Africa/KRISP-K001363/2020|EPI ISL 515848|H.1|South Africa|2020-07-17	Africa|hCoV-19/South Africa/KRISP-K002751/2020|EPI ISL 529747|H.1|South Africa|2020-08-14	0.0001008010	Africa
Africa|hCoV-19/South Africa/KRISP-K001364/2020|EPI ISL 515849|B.1.1.273|South Africa|2020-07-16	Africa|hCoV-19/South Africa/KRISP-K002751/2020|EPI ISL 529747|H.1|South Africa|2020-08-14	0.0001344014	Africa
Africa|hCoV-19/South Africa/KRISP-K001365/2020|EPI ISL 515850|B.1.1.273|South Africa|2020-07-16	Africa|hCoV-19/South Africa/KRISP-K002751/2020|EPI ISL 529747|H.1|South Africa|2020-08-14	0.0002352428	Africa
Africa|hCoV-19/South Africa/KRISP-K001366/2020|EPI ISL 515851|B.1.140|South Africa|2020-07-16	Africa|hCoV-19/South Africa/KRISP-K002751/2020|EPI ISL 529747|H.1|South Africa|2020-08-14	0.0005042425	Africa
Africa|hCoV-19/South Africa/KRISP-K001367/2020|EPI ISL 515852|B.1.1.273|South Africa|2020-07-16	Africa|hCoV-19/South Africa/KRISP-K002751/2020|EPI ISL 529747|H.1|South Africa|2020-08-14	0.0001344014	Africa
Africa|hCoV-19/South Africa/KRISP-K001368/2020|EPI ISL 515853|B.1.1.273|South Africa|2020-07-15	Africa|hCoV-19/South Africa/KRISP-K002751/2020|EPI ISL 529747|H.1|South Africa|2020-08-14	0.0002352223	Africa
Africa|hCoV-19/South Africa/KRISP-K001370/2020|EPI ISL 515855|H.1|South Africa|2020-07-15	Africa|hCoV-19/South Africa/KRISP-K002751/2020|EPI ISL 529747|H.1|South Africa|2020-08-14	0.0000674547	Africa
Africa|hCoV-19/South Africa/KRISP-K001372/2020|EPI ISL 515857|B.1.1.52|South Africa|2020-07-15	Africa|hCoV-19/South Africa/KRISP-K002751/2020|EPI ISL 529747|H.1|South Africa|2020-08-14	0.0002357022	Africa
Africa|hCoV-19/South Africa/KRISP-K001373/2020|EPI ISL 515858|B.1.1.273|South Africa|2020-07-17	Africa|hCoV-19/South Africa/KRISP-K002751/2020|EPI ISL 529747|H.1|South Africa|2020-08-14	0.0002352325	Africa
Africa|hCoV-19/South Africa/KRISP-K001374/2020|EPI ISL 515859|B.1.1.273|South Africa|2020-07-16	Africa|hCoV-19/South Africa/KRISP-K002751/2020|EPI ISL 529747|H.1|South Africa|2020-08-14	0.0002352436	Africa
Africa|hCoV-19/South Africa/KRISP-K001375/2020|EPI ISL 515860|B.1.1.273|South Africa|2020-07-16	Africa|hCoV-19/South Africa/KRISP-K002751/2020|EPI ISL 529747|H.1|South Africa|2020-08-14	0.0002688309	Africa
Africa|hCoV-19/South Africa/KRISP-K001377/2020|EPI ISL 515862|B.1.1.206|South Africa|2020-07-16	Africa|hCoV-19/South Africa/KRISP-K002751/2020|EPI ISL 529747|H.1|South Africa|2020-08-14	0.0002352270	Africa
Africa|hCoV-19/South Africa/KRISP-K001378/2020|EPI ISL 515863|B.1.1.117|South Africa|2020-07-17	Africa|hCoV-19/South Africa/KRISP-K002751/2020|EPI ISL 529747|H.1|South Africa|2020-08-14	0.0001680052	Africa
Africa|hCoV-19/South Africa/KRISP-K001379/2020|EPI ISL 515864|B.1.1.206|South Africa|2020-07-09	Africa|hCoV-19/South Africa/KRISP-K002751/2020|EPI ISL 529747|H.1|South Africa|2020-08-14	0.0002688363	Africa
Africa|hCoV-19/South Africa/KRISP-K001380/2020|EPI ISL 515865|B.1.1.206|South Africa|2020-07-19	Africa|hCoV-19/South Africa/KRISP-K002751/2020|EPI ISL 529747|H.1|South Africa|2020-08-14	0.0003024540	Africa
Africa|hCoV-19/South Africa/KRISP-K001381/2020|EPI ISL 515866|C.1|South Africa|2020-07-19	Africa|hCoV-19/South Africa/KRISP-K002751/2020|EPI ISL 529747|H.1|South Africa|2020-08-14	0.0005714824	Africa
Africa|hCoV-19/South Africa/KRISP-K001383/2020|EPI ISL 515867|B.1.1.206|South Africa|2020-07-17	Africa|hCoV-19/South Africa/KRISP-K002751/2020|EPI ISL 529747|H.1|South Africa|2020-08-14	0.0004369792	Africa
Africa|hCoV-19/South Africa/KRISP-K001384/2020|EPI ISL 515868|B.1.1.206|South Africa|2020-07-17	Africa|hCoV-19/South Africa/KRISP-K002751/2020|EPI ISL 529747|H.1|South Africa|2020-08-14	0.0003696971	Africa
Africa|hCoV-19/South Africa/KRISP-K001385/2020|EPI ISL 515869|B.1.1.206|South Africa|2020-07-09	Africa|hCoV-19/South Africa/KRISP-K002751/2020|EPI ISL 529747|H.1|South Africa|2020-08-14	0.0002352270	Africa
Africa|hCoV-19/South Africa/KRISP-K001386/2020|EPI ISL 515870|C.1|South Africa|2020-07-17	Africa|hCoV-19/South Africa/KRISP-K002751/2020|EPI ISL 529747|H.1|South Africa|2020-08-14	0.0004705930	Africa
Africa|hCoV-19/South Africa/KRISP-K001388/2020|EPI ISL 515872|B.1.1.62|South Africa|2020-07-18	Africa|hCoV-19/South Africa/KRISP-K002751/2020|EPI ISL 529747|H.1|South Africa|2020-08-14	0.0002688543	Africa
Africa|hCoV-19/South Africa/KRISP-K001390/2020|EPI ISL 515874|B.1.140|South Africa|2020-07-20	Africa|hCoV-19/South Africa/KRISP-K002751/2020|EPI ISL 529747|H.1|South Africa|2020-08-14	0.0004706357	Africa
Africa|hCoV-19/South Africa/KRISP-K001391/2020|EPI ISL 515875|C.9|South Africa|2020-07-18	Africa|hCoV-19/South Africa/KRISP-K002751/2020|EPI ISL 529747|H.1|South Africa|2020-08-14	0.0004369133	Africa
Africa|hCoV-19/South Africa/KRISP-K001393/2020|EPI ISL 515877|B.1.1.206|South Africa|2020-07-16	Africa|hCoV-19/South Africa/KRISP-K002751/2020|EPI ISL 529747|H.1|South Africa|2020-08-14	0.0002352167	Africa
Africa|hCoV-19/South Africa/KRISP-K001394/2020|EPI ISL 515878|B.1.1.273|South Africa|2020-07-18	Africa|hCoV-19/South Africa/KRISP-K002751/2020|EPI ISL 529747|H.1|South Africa|2020-08-14	0.0002352223	Africa
Africa|hCoV-19/South Africa/KRISP-K001395/2020|EPI ISL 515879|B.1.1.273|South Africa|2020-07-19	Africa|hCoV-19/South Africa/KRISP-K002751/2020|EPI ISL 529747|H.1|South Africa|2020-08-14	0.0002770759	Africa
Africa|hCoV-19/South Africa/KRISP-K001397/2020|EPI ISL 515880|C.9|South Africa|2020-07-18	Africa|hCoV-19/South Africa/KRISP-K002751/2020|EPI ISL 529747|H.1|South Africa|2020-08-14	0.0004399141	Africa
Africa|hCoV-19/South Africa/KRISP-K001398/2020|EPI ISL 515881|B.1.1.206|South Africa|2020-07-18	Africa|hCoV-19/South Africa/KRISP-K002751/2020|EPI ISL 529747|H.1|South Africa|2020-08-14	0.0003697132	Africa
Africa|hCoV-19/South Africa/KRISP-K001399/2020|EPI ISL 515882|B.1.1.206|South Africa|2020-07-18	Africa|hCoV-19/South Africa/KRISP-K002751/2020|EPI ISL 529747|H.1|South Africa|2020-08-14	0.0002016150	Africa
Africa|hCoV-19/South Africa/KRISP-K001400/2020|EPI ISL 515883|B.1.106|South Africa|2020-07-17	Africa|hCoV-19/South Africa/KRISP-K002751/2020|EPI ISL 529747|H.1|South Africa|2020-08-14	0.0003360747	Africa
Africa|hCoV-19/South Africa/KRISP-K001402/2020|EPI ISL 515885|B.1.1.206|South Africa|2020-07-18	Africa|hCoV-19/South Africa/KRISP-K002751/2020|EPI ISL 529747|H.1|South Africa|2020-08-14	0.0002688489	Africa
Africa|hCoV-19/South Africa/KRISP-K001403/2020|EPI ISL 515886|B.1.1.206|South Africa|2020-07-18	Africa|hCoV-19/South Africa/KRISP-K002751/2020|EPI ISL 529747|H.1|South Africa|2020-08-14	0.0002352325	Africa
Africa|hCoV-19/South Africa/KRISP-K001405/2020|EPI ISL 515888|B.1.1.206|South Africa|2020-07-18	Africa|hCoV-19/South Africa/KRISP-K002751/2020|EPI ISL 529747|H.1|South Africa|2020-08-14	0.0003024672	Africa
Africa|hCoV-19/South Africa/KRISP-K001407/2020|EPI ISL 515890|C.9|South Africa|2020-07-18	Africa|hCoV-19/South Africa/KRISP-K002751/2020|EPI ISL 529747|H.1|South Africa|2020-08-14	0.0004720544	Africa
Africa|hCoV-19/South Africa/KRISP-K001408/2020|EPI ISL 515891|B.1.1.206|South Africa|2020-07-18	Africa|hCoV-19/South Africa/KRISP-K002751/2020|EPI ISL 529747|H.1|South Africa|2020-08-14	0.0002352326	Africa
Africa|hCoV-19/South Africa/KRISP-K001409/2020|EPI ISL 515892|B.1.1.273|South Africa|2020-07-17	Africa|hCoV-19/South Africa/KRISP-K002751/2020|EPI ISL 529747|H.1|South Africa|2020-08-14	0.0003024683	Africa
Africa|hCoV-19/South Africa/KRISP-K001410/2020|EPI ISL 515893|C.1|South Africa|2020-07-17	Africa|hCoV-19/South Africa/KRISP-K002751/2020|EPI ISL 529747|H.1|South Africa|2020-08-14	0.0004033235	Africa
Africa|hCoV-19/South Africa/KRISP-K002162/2020|EPI ISL 515568|H.1|South Africa|2020-07-08	Africa|hCoV-19/South Africa/KRISP-K002751/2020|EPI ISL 529747|H.1|South Africa|2020-08-14	0.0001008010	Africa
Africa|hCoV-19/South Africa/KRISP-K002163/2020|EPI ISL 515569|B.1.1.206|South Africa|2020-07-22	Africa|hCoV-19/South Africa/KRISP-K002751/2020|EPI ISL 529747|H.1|South Africa|2020-08-14	0.0002688480	Africa
Africa|hCoV-19/South Africa/KRISP-K002165/2020|EPI ISL 515571|B.1.1.206|South Africa|2020-07-22	Africa|hCoV-19/South Africa/KRISP-K002751/2020|EPI ISL 529747|H.1|South Africa|2020-08-14	0.0003051226	Africa
Africa|hCoV-19/South Africa/KRISP-K002168/2020|EPI ISL 515572|B.1.1|South Africa|2020-07-01	Africa|hCoV-19/South Africa/KRISP-K002751/2020|EPI ISL 529747|H.1|South Africa|2020-08-14	0.0001759123	Africa
Africa|hCoV-19/South Africa/KRISP-K002171/2020|EPI ISL 515573|H.1|South Africa|2020-07-08	Africa|hCoV-19/South Africa/KRISP-K002751/2020|EPI ISL 529747|H.1|South Africa|2020-08-14	0.0000671993	Africa
Africa|hCoV-19/South Africa/KRISP-K002172/2020|EPI ISL 515574|B.1|South Africa|2020-07-08	Africa|hCoV-19/South Africa/KRISP-K002751/2020|EPI ISL 529747|H.1|South Africa|2020-08-14	0.0004708859	Africa
Africa|hCoV-19/South Africa/KRISP-K002173/2020|EPI ISL 515575|B.1.1.206|South Africa|2020-07-08	Africa|hCoV-19/South Africa/KRISP-K002751/2020|EPI ISL 529747|H.1|South Africa|2020-08-14	0.0003697205	Africa
Africa|hCoV-19/South Africa/KRISP-K002174/2020|EPI ISL 515576|B.1.1.206|South Africa|2020-07-09	Africa|hCoV-19/South Africa/KRISP-K002751/2020|EPI ISL 529747|H.1|South Africa|2020-08-14	0.0002371632	Africa
Africa|hCoV-19/South Africa/KRISP-K002175/2020|EPI ISL 515577|B.1.1.57|South Africa|2020-07-09	Africa|hCoV-19/South Africa/KRISP-K002751/2020|EPI ISL 529747|H.1|South Africa|2020-08-14	0.0001703011	Africa
Africa|hCoV-19/South Africa/KRISP-K002176/2020|EPI ISL 515578|B.1.1.206|South Africa|2020-06-29	Africa|hCoV-19/South Africa/KRISP-K002751/2020|EPI ISL 529747|H.1|South Africa|2020-08-14	0.0001748500	Africa
Africa|hCoV-19/South Africa/KRISP-K002177/2020|EPI ISL 515579|B.1.1.57|South Africa|2020-07-09	Africa|hCoV-19/South Africa/KRISP-K002751/2020|EPI ISL 529747|H.1|South Africa|2020-08-14	0.0001692347	Africa
Africa|hCoV-19/South Africa/KRISP-K002179/2020|EPI ISL 515580|B.1.1.273|South Africa|2020-07-08	Africa|hCoV-19/South Africa/KRISP-K002751/2020|EPI ISL 529747|H.1|South Africa|2020-08-14	0.0001680165	Africa
Africa|hCoV-19/South Africa/KRISP-K002182/2020|EPI ISL 515581|B.1.1|South Africa|2020-07-08	Africa|hCoV-19/South Africa/KRISP-K002751/2020|EPI ISL 529747|H.1|South Africa|2020-08-14	0.0002740637	Africa
Africa|hCoV-19/South Africa/KRISP-K002183/2020|EPI ISL 515582|B.1.1.206|South Africa|2020-07-09	Africa|hCoV-19/South Africa/KRISP-K002751/2020|EPI ISL 529747|H.1|South Africa|2020-08-14	0.0003697205	Africa
Africa|hCoV-19/South Africa/KRISP-K002185/2020|EPI ISL 515584|B.1.1.84|South Africa|2020-06-30	Africa|hCoV-19/South Africa/KRISP-K002751/2020|EPI ISL 529747|H.1|South Africa|2020-08-14	0.0001680091	Africa
Africa|hCoV-19/South Africa/KRISP-K002186/2020|EPI ISL 515585|B.1.1.84|South Africa|2020-06-30	Africa|hCoV-19/South Africa/KRISP-K002751/2020|EPI ISL 529747|H.1|South Africa|2020-08-14	0.0002688245	Africa
Africa|hCoV-19/South Africa/KRISP-K002187/2020|EPI ISL 515586|B.1.1.273|South Africa|2020-07-08	Africa|hCoV-19/South Africa/KRISP-K002751/2020|EPI ISL 529747|H.1|South Africa|2020-08-14	0.0002016150	Africa
Africa|hCoV-19/South Africa/KRISP-K002188/2020|EPI ISL 515587|B.1.5|South Africa|2020-07-08	Africa|hCoV-19/South Africa/KRISP-K002751/2020|EPI ISL 529747|H.1|South Africa|2020-08-14	0.0002048007	Africa
Africa|hCoV-19/South Africa/KRISP-K002189/2020|EPI ISL 515588|B.1.5|South Africa|2020-07-08	Africa|hCoV-19/South Africa/KRISP-K002751/2020|EPI ISL 529747|H.1|South Africa|2020-08-14	0.0002372685	Africa
Africa|hCoV-19/South Africa/KRISP-K002190/2020|EPI ISL 515589|B.1.1.62|South Africa|2020-07-14	Africa|hCoV-19/South Africa/KRISP-K002751/2020|EPI ISL 529747|H.1|South Africa|2020-08-14	0.0002352372	Africa
Africa|hCoV-19/South Africa/KRISP-K002191/2020|EPI ISL 515590|B.1.5|South Africa|2020-07-06	Africa|hCoV-19/South Africa/KRISP-K002751/2020|EPI ISL 529747|H.1|South Africa|2020-08-14	0.0002383047	Africa
Africa|hCoV-19/South Africa/KRISP-K002194/2020|EPI ISL 515592|B.1.1.40|South Africa|2020-07-16	Africa|hCoV-19/South Africa/KRISP-K002751/2020|EPI ISL 529747|H.1|South Africa|2020-08-14	0.0003696561	Africa
Africa|hCoV-19/South Africa/KRISP-K002195/2020|EPI ISL 515593|C.1|South Africa|2020-07-10	Africa|hCoV-19/South Africa/KRISP-K002751/2020|EPI ISL 529747|H.1|South Africa|2020-08-14	0.0003699880	Africa
Africa|hCoV-19/South Africa/KRISP-K002196/2020|EPI ISL 515594|B.1.1.273|South Africa|2020-07-05	Africa|hCoV-19/South Africa/KRISP-K002751/2020|EPI ISL 529747|H.1|South Africa|2020-08-14	0.0002016150	Africa
Africa|hCoV-19/South Africa/KRISP-K002197/2020|EPI ISL 515595|B.1.1.206|South Africa|2020-07-13	Africa|hCoV-19/South Africa/KRISP-K002751/2020|EPI ISL 529747|H.1|South Africa|2020-08-14	0.0002452549	Africa
Africa|hCoV-19/South Africa/KRISP-K002198/2020|EPI ISL 515596|B.1.5|South Africa|2020-07-17	Africa|hCoV-19/South Africa/KRISP-K002751/2020|EPI ISL 529747|H.1|South Africa|2020-08-14	0.0003698522	Africa
Africa|hCoV-19/South Africa/KRISP-K002199/2020|EPI ISL 515597|B.1.140|South Africa|2020-07-14	Africa|hCoV-19/South Africa/KRISP-K002751/2020|EPI ISL 529747|H.1|South Africa|2020-08-14	0.0003697393	Africa
Africa|hCoV-19/South Africa/KRISP-K002200/2020|EPI ISL 515598|B.1.144|South Africa|2020-07-01	Africa|hCoV-19/South Africa/KRISP-K002751/2020|EPI ISL 529747|H.1|South Africa|2020-08-14	0.0001407235	Africa
Africa|hCoV-19/South Africa/KRISP-K002201/2020|EPI ISL 515599|B.1.106|South Africa|2020-07-01	Africa|hCoV-19/South Africa/KRISP-K002751/2020|EPI ISL 529747|H.1|South Africa|2020-08-14	0.0004075790	Africa
Africa|hCoV-19/South Africa/KRISP-K002202/2020|EPI ISL 515600|B.1.140|South Africa|2020-07-16	Africa|hCoV-19/South Africa/KRISP-K002751/2020|EPI ISL 529747|H.1|South Africa|2020-08-14	0.0003697392	Africa
Africa|hCoV-19/South Africa/KRISP-K002203/2020|EPI ISL 515601|B.1.140|South Africa|2020-07-09	Africa|hCoV-19/South Africa/KRISP-K002751/2020|EPI ISL 529747|H.1|South Africa|2020-08-14	0.0004369926	Africa
Africa|hCoV-19/South Africa/KRISP-K002204/2020|EPI ISL 515602|B.1.1.273|South Africa|2020-07-18	Africa|hCoV-19/South Africa/KRISP-K002751/2020|EPI ISL 529747|H.1|South Africa|2020-08-14	0.0002016150	Africa
Africa|hCoV-19/South Africa/KRISP-K002205/2020|EPI ISL 515603|B.1.106|South Africa|2020-07-16	Africa|hCoV-19/South Africa/KRISP-K002751/2020|EPI ISL 529747|H.1|South Africa|2020-08-14	0.0005415316	Africa
Africa|hCoV-19/South Africa/KRISP-K002206/2020|EPI ISL 515604|B.1.1.273|South Africa|2020-07-17	Africa|hCoV-19/South Africa/KRISP-K002751/2020|EPI ISL 529747|H.1|South Africa|2020-08-14	0.0002352278	Africa
Africa|hCoV-19/South Africa/KRISP-K002209/2020|EPI ISL 515606|B.1.140|South Africa|2020-07-24	Africa|hCoV-19/South Africa/KRISP-K002751/2020|EPI ISL 529747|H.1|South Africa|2020-08-14	0.0006388830	Africa
Africa|hCoV-19/South Africa/KRISP-K002210/2020|EPI ISL 515607|B.1.1.117|South Africa|2020-07-24	Africa|hCoV-19/South Africa/KRISP-K002751/2020|EPI ISL 529747|H.1|South Africa|2020-08-14	0.0002690170	Africa
Africa|hCoV-19/South Africa/KRISP-K002211/2020|EPI ISL 515608|B.1.140|South Africa|2020-07-08	Africa|hCoV-19/South Africa/KRISP-K002751/2020|EPI ISL 529747|H.1|South Africa|2020-08-14	0.0004459597	Africa
Africa|hCoV-19/South Africa/KRISP-K002213/2020|EPI ISL 515610|C.1|South Africa|2020-07-30	Africa|hCoV-19/South Africa/KRISP-K002751/2020|EPI ISL 529747|H.1|South Africa|2020-08-14	0.0003361718	Africa
Africa|hCoV-19/South Africa/KRISP-K002214/2020|EPI ISL 515611|B.1.1.117|South Africa|2020-07-30	Africa|hCoV-19/South Africa/KRISP-K002751/2020|EPI ISL 529747|H.1|South Africa|2020-08-14	0.0001715572	Africa
Africa|hCoV-19/South Africa/KRISP-K002215/2020|EPI ISL 515612|B.1.1.206|South Africa|2020-07-30	Africa|hCoV-19/South Africa/KRISP-K002751/2020|EPI ISL 529747|H.1|South Africa|2020-08-14	0.0003024733	Africa
Africa|hCoV-19/South Africa/KRISP-K002216/2020|EPI ISL 515613|B.1.1.206|South Africa|2020-07-18	Africa|hCoV-19/South Africa/KRISP-K002751/2020|EPI ISL 529747|H.1|South Africa|2020-08-14	0.0002709336	Africa
Africa|hCoV-19/South Africa/KRISP-K002217/2020|EPI ISL 515614|B.1.144|South Africa|2020-07-18	Africa|hCoV-19/South Africa/KRISP-K002751/2020|EPI ISL 529747|H.1|South Africa|2020-08-14	0.0001383295	Africa
Africa|hCoV-19/South Africa/KRISP-K002218/2020|EPI ISL 515615|B.1.1.206|South Africa|2020-07-17	Africa|hCoV-19/South Africa/KRISP-K002751/2020|EPI ISL 529747|H.1|South Africa|2020-08-14	0.0004053982	Africa
Africa|hCoV-19/South Africa/KRISP-K002219/2020|EPI ISL 515616|H.1|South Africa|2020-07-21	Africa|hCoV-19/South Africa/KRISP-K002751/2020|EPI ISL 529747|H.1|South Africa|2020-08-14	0.0001008688	Africa
Africa|hCoV-19/South Africa/KRISP-K002220/2020|EPI ISL 515617|B.1.144|South Africa|2020-07-13	Africa|hCoV-19/South Africa/KRISP-K002751/2020|EPI ISL 529747|H.1|South Africa|2020-08-14	0.0002764754	Africa
Africa|hCoV-19/South Africa/KRISP-K002221/2020|EPI ISL 515618|B.1.1.206|South Africa|2020-07-20	Africa|hCoV-19/South Africa/KRISP-K002751/2020|EPI ISL 529747|H.1|South Africa|2020-08-14	0.0002101309	Africa
Africa|hCoV-19/South Africa/KRISP-K002222/2020|EPI ISL 515619|B.1.106|South Africa|2020-07-21	Africa|hCoV-19/South Africa/KRISP-K002751/2020|EPI ISL 529747|H.1|South Africa|2020-08-14	0.0002353646	Africa
Africa|hCoV-19/South Africa/KRISP-K002223/2020|EPI ISL 515620|C.1|South Africa|2020-07-21	Africa|hCoV-19/South Africa/KRISP-K002751/2020|EPI ISL 529747|H.1|South Africa|2020-08-14	0.0003415009	Africa
Africa|hCoV-19/South Africa/KRISP-K002225/2020|EPI ISL 515621|B.1.1.206|South Africa|2020-07-21	Africa|hCoV-19/South Africa/KRISP-K002751/2020|EPI ISL 529747|H.1|South Africa|2020-08-14	0.0003167165	Africa
Africa|hCoV-19/South Africa/KRISP-K002226/2020|EPI ISL 515622|B.1.1.254|South Africa|2020-07-21	Africa|hCoV-19/South Africa/KRISP-K002751/2020|EPI ISL 529747|H.1|South Africa|2020-08-14	0.0002016188	Africa
Africa|hCoV-19/South Africa/KRISP-K002227/2020|EPI ISL 515623|B.1.237|South Africa|2020-07-21	Africa|hCoV-19/South Africa/KRISP-K002751/2020|EPI ISL 529747|H.1|South Africa|2020-08-14	0.0004033506	Africa
Africa|hCoV-19/South Africa/KRISP-K002228/2020|EPI ISL 515624|B.1.5|South Africa|2020-07-20	Africa|hCoV-19/South Africa/KRISP-K002751/2020|EPI ISL 529747|H.1|South Africa|2020-08-14	0.0001746877	Africa
Africa|hCoV-19/South Africa/KRISP-K002229/2020|EPI ISL 515625|B.1.1.206|South Africa|2020-07-21	Africa|hCoV-19/South Africa/KRISP-K002751/2020|EPI ISL 529747|H.1|South Africa|2020-08-14	0.0003743765	Africa
Africa|hCoV-19/South Africa/KRISP-K002230/2020|EPI ISL 515626|C.1|South Africa|2020-07-21	Africa|hCoV-19/South Africa/KRISP-K002751/2020|EPI ISL 529747|H.1|South Africa|2020-08-14	0.0003775850	Africa
Africa|hCoV-19/South Africa/KRISP-K002231/2020|EPI ISL 515627|B.1.1|South Africa|2020-07-18	Africa|hCoV-19/South Africa/KRISP-K002751/2020|EPI ISL 529747|H.1|South Africa|2020-08-14	0.0001680125	Africa
Africa|hCoV-19/South Africa/KRISP-K002234/2020|EPI ISL 515628|C.1|South Africa|2020-07-21	Africa|hCoV-19/South Africa/KRISP-K002751/2020|EPI ISL 529747|H.1|South Africa|2020-08-14	0.0003696809	Africa
Africa|hCoV-19/South Africa/KRISP-K002237/2020|EPI ISL 515629|C.1|South Africa|2020-07-20	Africa|hCoV-19/South Africa/KRISP-K002751/2020|EPI ISL 529747|H.1|South Africa|2020-08-14	0.0003398892	Africa
Africa|hCoV-19/South Africa/KRISP-K002238/2020|EPI ISL 515630|B.1.1|South Africa|2020-07-20	Africa|hCoV-19/South Africa/KRISP-K002751/2020|EPI ISL 529747|H.1|South Africa|2020-08-14	0.0002100154	Africa
Africa|hCoV-19/South Africa/KRISP-K002239/2020|EPI ISL 515631|B.1.1.206|South Africa|2020-07-20	Africa|hCoV-19/South Africa/KRISP-K002751/2020|EPI ISL 529747|H.1|South Africa|2020-08-14	0.0003024611	Africa
Africa|hCoV-19/South Africa/KRISP-K002242/2020|EPI ISL 515633|B.1.5|South Africa|2020-07-21	Africa|hCoV-19/South Africa/KRISP-K002751/2020|EPI ISL 529747|H.1|South Africa|2020-08-14	0.0004063233	Africa
Africa|hCoV-19/South Africa/KRISP-K002243/2020|EPI ISL 515634|B.1.1.34|South Africa|2020-07-21	Africa|hCoV-19/South Africa/KRISP-K002751/2020|EPI ISL 529747|H.1|South Africa|2020-08-14	0.0003360589	Africa
Africa|hCoV-19/South Africa/KRISP-K002244/2020|EPI ISL 515635|B.1.106|South Africa|2020-07-20	Africa|hCoV-19/South Africa/KRISP-K002751/2020|EPI ISL 529747|H.1|South Africa|2020-08-14	0.0003369238	Africa
Africa|hCoV-19/South Africa/KRISP-K002249/2020|EPI ISL 515636|B.1.1|South Africa|2020-07-21	Africa|hCoV-19/South Africa/KRISP-K002751/2020|EPI ISL 529747|H.1|South Africa|2020-08-14	0.0002730415	Africa
Africa|hCoV-19/South Africa/KRISP-K002251/2020|EPI ISL 515638|B.1.1|South Africa|2020-07-21	Africa|hCoV-19/South Africa/KRISP-K002751/2020|EPI ISL 529747|H.1|South Africa|2020-08-14	0.0001698869	Africa
Africa|hCoV-19/South Africa/KRISP-K002253/2020|EPI ISL 515639|B.1.1.117|South Africa|2020-07-21	Africa|hCoV-19/South Africa/KRISP-K002751/2020|EPI ISL 529747|H.1|South Africa|2020-08-14	0.0002352270	Africa
Africa|hCoV-19/South Africa/KRISP-K002255/2020|EPI ISL 515640|B.1.1|South Africa|2020-07-21	Africa|hCoV-19/South Africa/KRISP-K002751/2020|EPI ISL 529747|H.1|South Africa|2020-08-14	0.0002022810	Africa
Africa|hCoV-19/South Africa/KRISP-K002256/2020|EPI ISL 515641|B.1.1.56|South Africa|2020-07-21	Africa|hCoV-19/South Africa/KRISP-K002751/2020|EPI ISL 529747|H.1|South Africa|2020-08-14	0.0002688597	Africa
Africa|hCoV-19/South Africa/KRISP-K002257/2020|EPI ISL 515642|B.1.1.206|South Africa|2020-07-19	Africa|hCoV-19/South Africa/KRISP-K002751/2020|EPI ISL 529747|H.1|South Africa|2020-08-14	0.0003360735	Africa
Africa|hCoV-19/South Africa/KRISP-K002258/2020|EPI ISL 515643|B.1.1.206|South Africa|2020-07-18	Africa|hCoV-19/South Africa/KRISP-K002751/2020|EPI ISL 529747|H.1|South Africa|2020-08-14	0.0001680052	Africa
Africa|hCoV-19/South Africa/KRISP-K002259/2020|EPI ISL 515644|C.1|South Africa|2020-07-18	Africa|hCoV-19/South Africa/KRISP-K002751/2020|EPI ISL 529747|H.1|South Africa|2020-08-14	0.0003360668	Africa
Africa|hCoV-19/South Africa/KRISP-K002260/2020|EPI ISL 515645|B.1.5|South Africa|2020-07-16	Africa|hCoV-19/South Africa/KRISP-K002751/2020|EPI ISL 529747|H.1|South Africa|2020-08-14	0.0003697319	Africa
Africa|hCoV-19/South Africa/KRISP-K002263/2020|EPI ISL 515646|B.1.1.206|South Africa|2020-07-19	Africa|hCoV-19/South Africa/KRISP-K002751/2020|EPI ISL 529747|H.1|South Africa|2020-08-14	0.0003389780	Africa
Africa|hCoV-19/South Africa/KRISP-K002264/2020|EPI ISL 515647|B.1.1.206|South Africa|2020-07-19	Africa|hCoV-19/South Africa/KRISP-K002751/2020|EPI ISL 529747|H.1|South Africa|2020-08-14	0.0002688480	Africa
Africa|hCoV-19/South Africa/KRISP-K002265/2020|EPI ISL 515648|B.1.1.62|South Africa|2020-07-20	Africa|hCoV-19/South Africa/KRISP-K002751/2020|EPI ISL 529747|H.1|South Africa|2020-08-14	0.0002726843	Africa
Africa|hCoV-19/South Africa/KRISP-K002266/2020|EPI ISL 515649|H.1|South Africa|2020-07-20	Africa|hCoV-19/South Africa/KRISP-K002751/2020|EPI ISL 529747|H.1|South Africa|2020-08-14	0.0001345185	Africa
Africa|hCoV-19/South Africa/KRISP-K002268/2020|EPI ISL 515650|C.1|South Africa|2020-07-20	Africa|hCoV-19/South Africa/KRISP-K002751/2020|EPI ISL 529747|H.1|South Africa|2020-08-14	0.0003360669	Africa
Africa|hCoV-19/South Africa/KRISP-K002269/2020|EPI ISL 515651|B.1.1.1|South Africa|2020-07-21	Africa|hCoV-19/South Africa/KRISP-K002751/2020|EPI ISL 529747|H.1|South Africa|2020-08-14	0.0002688426	Africa
Africa|hCoV-19/South Africa/KRISP-K002270/2020|EPI ISL 515652|B.1.1.206|South Africa|2020-07-20	Africa|hCoV-19/South Africa/KRISP-K002751/2020|EPI ISL 529747|H.1|South Africa|2020-08-14	0.0002695336	Africa
Africa|hCoV-19/South Africa/KRISP-K002271/2020|EPI ISL 515653|B.1.1.206|South Africa|2020-07-19	Africa|hCoV-19/South Africa/KRISP-K002751/2020|EPI ISL 529747|H.1|South Africa|2020-08-14	0.0001680052	Africa
Africa|hCoV-19/South Africa/KRISP-K002273/2020|EPI ISL 515654|C.1|South Africa|2020-07-21	Africa|hCoV-19/South Africa/KRISP-K002751/2020|EPI ISL 529747|H.1|South Africa|2020-08-14	0.0004032964	Africa
Africa|hCoV-19/South Africa/KRISP-K002274/2020|EPI ISL 515655|B.1.1.206|South Africa|2020-07-21	Africa|hCoV-19/South Africa/KRISP-K002751/2020|EPI ISL 529747|H.1|South Africa|2020-08-14	0.0002688309	Africa
Africa|hCoV-19/South Africa/KRISP-K002278/2020|EPI ISL 515658|B.1.1.206|South Africa|2020-07-21	Africa|hCoV-19/South Africa/KRISP-K002751/2020|EPI ISL 529747|H.1|South Africa|2020-08-14	0.0003697132	Africa
Africa|hCoV-19/South Africa/KRISP-K002279/2020|EPI ISL 515659|B.1.1.206|South Africa|2020-07-21	Africa|hCoV-19/South Africa/KRISP-K002751/2020|EPI ISL 529747|H.1|South Africa|2020-08-14	0.0003697132	Africa
Africa|hCoV-19/South Africa/KRISP-K002280/2020|EPI ISL 515660|C.1|South Africa|2020-07-21	Africa|hCoV-19/South Africa/KRISP-K002751/2020|EPI ISL 529747|H.1|South Africa|2020-08-14	0.0003697058	Africa
Africa|hCoV-19/South Africa/KRISP-K002281/2020|EPI ISL 515661|B.1.1.1|South Africa|2020-07-21	Africa|hCoV-19/South Africa/KRISP-K002751/2020|EPI ISL 529747|H.1|South Africa|2020-08-14	0.0002016150	Africa
Africa|hCoV-19/South Africa/KRISP-K002282/2020|EPI ISL 515662|C.2|South Africa|2020-07-21	Africa|hCoV-19/South Africa/KRISP-K002751/2020|EPI ISL 529747|H.1|South Africa|2020-08-14	0.0004369133	Africa
Africa|hCoV-19/South Africa/KRISP-K002283/2020|EPI ISL 515663|B.1.1.206|South Africa|2020-07-12	Africa|hCoV-19/South Africa/KRISP-K002751/2020|EPI ISL 529747|H.1|South Africa|2020-08-14	0.0002044121	Africa
Africa|hCoV-19/South Africa/KRISP-K002284/2020|EPI ISL 515664|B.1.1.206|South Africa|2020-07-21	Africa|hCoV-19/South Africa/KRISP-K002751/2020|EPI ISL 529747|H.1|South Africa|2020-08-14	0.0004535987	Africa
Africa|hCoV-19/South Africa/KRISP-K002287/2020|EPI ISL 515665|B.1.1.206|South Africa|2020-07-19	Africa|hCoV-19/South Africa/KRISP-K002751/2020|EPI ISL 529747|H.1|South Africa|2020-08-14	0.0003024671	Africa
Africa|hCoV-19/South Africa/KRISP-K002288/2020|EPI ISL 515666|B.1.1.206|South Africa|2020-07-21	Africa|hCoV-19/South Africa/KRISP-K002751/2020|EPI ISL 529747|H.1|South Africa|2020-08-14	0.0003696722	Africa
Africa|hCoV-19/South Africa/KRISP-K002289/2020|EPI ISL 515667|B.1.1.34|South Africa|2020-07-20	Africa|hCoV-19/South Africa/KRISP-K002751/2020|EPI ISL 529747|H.1|South Africa|2020-08-14	0.0002372219	Africa
Africa|hCoV-19/South Africa/KRISP-K002290/2020|EPI ISL 515668|B.1.1.206|South Africa|2020-07-23	Africa|hCoV-19/South Africa/KRISP-K002751/2020|EPI ISL 529747|H.1|South Africa|2020-08-14	0.0002688481	Africa
Africa|hCoV-19/South Africa/KRISP-K002291/2020|EPI ISL 515669|C.1|South Africa|2020-07-22	Africa|hCoV-19/South Africa/KRISP-K002751/2020|EPI ISL 529747|H.1|South Africa|2020-08-14	0.0005381859	Africa
Africa|hCoV-19/South Africa/KRISP-K002292/2020|EPI ISL 515670|B.1.1.206|South Africa|2020-07-22	Africa|hCoV-19/South Africa/KRISP-K002751/2020|EPI ISL 529747|H.1|South Africa|2020-08-14	0.0002387215	Africa
Africa|hCoV-19/South Africa/KRISP-K002293/2020|EPI ISL 515671|C.1|South Africa|2020-07-23	Africa|hCoV-19/South Africa/KRISP-K002751/2020|EPI ISL 529747|H.1|South Africa|2020-08-14	0.0004705314	Africa
Africa|hCoV-19/South Africa/KRISP-K002295/2020|EPI ISL 515672|B.1.1.206|South Africa|2020-07-23	Africa|hCoV-19/South Africa/KRISP-K002751/2020|EPI ISL 529747|H.1|South Africa|2020-08-14	0.0002688426	Africa
Africa|hCoV-19/South Africa/KRISP-K002296/2020|EPI ISL 515673|B.1.1.206|South Africa|2020-07-21	Africa|hCoV-19/South Africa/KRISP-K002751/2020|EPI ISL 529747|H.1|South Africa|2020-08-14	0.0001771038	Africa
Africa|hCoV-19/South Africa/KRISP-K002297/2020|EPI ISL 515674|C.6|South Africa|2020-07-20	Africa|hCoV-19/South Africa/KRISP-K002751/2020|EPI ISL 529747|H.1|South Africa|2020-08-14	0.0004708016	Africa
Africa|hCoV-19/South Africa/KRISP-K002298/2020|EPI ISL 515675|B.1.1.206|South Africa|2020-07-23	Africa|hCoV-19/South Africa/KRISP-K002751/2020|EPI ISL 529747|H.1|South Africa|2020-08-14	0.0002018904	Africa
Africa|hCoV-19/South Africa/KRISP-K002299/2020|EPI ISL 515676|H.1|South Africa|2020-07-22	Africa|hCoV-19/South Africa/KRISP-K002751/2020|EPI ISL 529747|H.1|South Africa|2020-08-14	0.0001008054	Africa
Africa|hCoV-19/South Africa/KRISP-K002300/2020|EPI ISL 515677|C.1|South Africa|2020-07-21	Africa|hCoV-19/South Africa/KRISP-K002751/2020|EPI ISL 529747|H.1|South Africa|2020-08-14	0.0005426515	Africa
Africa|hCoV-19/South Africa/KRISP-K002301/2020|EPI ISL 515678|B.1.1.206|South Africa|2020-07-22	Africa|hCoV-19/South Africa/KRISP-K002751/2020|EPI ISL 529747|H.1|South Africa|2020-08-14	0.0003024540	Africa
Africa|hCoV-19/South Africa/KRISP-K002303/2020|EPI ISL 515680|C.1|South Africa|2020-07-23	Africa|hCoV-19/South Africa/KRISP-K002751/2020|EPI ISL 529747|H.1|South Africa|2020-08-14	0.0004705630	Africa
Africa|hCoV-19/South Africa/KRISP-K002304/2020|EPI ISL 515681|C.1|South Africa|2020-07-23	Africa|hCoV-19/South Africa/KRISP-K002751/2020|EPI ISL 529747|H.1|South Africa|2020-08-14	0.0004705314	Africa
Africa|hCoV-19/South Africa/KRISP-K002306/2020|EPI ISL 515682|B.1.1.206|South Africa|2020-07-21	Africa|hCoV-19/South Africa/KRISP-K002751/2020|EPI ISL 529747|H.1|South Africa|2020-08-14	0.0004705631	Africa
Africa|hCoV-19/South Africa/KRISP-K002307/2020|EPI ISL 515683|B.1.1.206|South Africa|2020-07-23	Africa|hCoV-19/South Africa/KRISP-K002751/2020|EPI ISL 529747|H.1|South Africa|2020-08-14	0.0003360668	Africa
Africa|hCoV-19/South Africa/KRISP-K002308/2020|EPI ISL 515684|B.1.1.206|South Africa|2020-07-22	Africa|hCoV-19/South Africa/KRISP-K002751/2020|EPI ISL 529747|H.1|South Africa|2020-08-14	0.0002688543	Africa
Africa|hCoV-19/South Africa/KRISP-K002309/2020|EPI ISL 515685|B.1.1|South Africa|2020-07-23	Africa|hCoV-19/South Africa/KRISP-K002751/2020|EPI ISL 529747|H.1|South Africa|2020-08-14	0.0002028526	Africa
Africa|hCoV-19/South Africa/KRISP-K002310/2020|EPI ISL 515686|B.1.1.206|South Africa|2020-07-23	Africa|hCoV-19/South Africa/KRISP-K002751/2020|EPI ISL 529747|H.1|South Africa|2020-08-14	0.0004042650	Africa
Africa|hCoV-19/South Africa/KRISP-K002311/2020|EPI ISL 515687|C.9|South Africa|2020-07-22	Africa|hCoV-19/South Africa/KRISP-K002751/2020|EPI ISL 529747|H.1|South Africa|2020-08-14	0.0004369512	Africa
Africa|hCoV-19/South Africa/KRISP-K002312/2020|EPI ISL 515688|B.1.1.206|South Africa|2020-07-22	Africa|hCoV-19/South Africa/KRISP-K002751/2020|EPI ISL 529747|H.1|South Africa|2020-08-14	0.0002688372	Africa
Africa|hCoV-19/South Africa/KRISP-K002313/2020|EPI ISL 515689|B.1.140|South Africa|2020-07-22	Africa|hCoV-19/South Africa/KRISP-K002751/2020|EPI ISL 529747|H.1|South Africa|2020-08-14	0.0005378803	Africa
Africa|hCoV-19/South Africa/KRISP-K002314/2020|EPI ISL 515690|B.1.5|South Africa|2020-07-22	Africa|hCoV-19/South Africa/KRISP-K002751/2020|EPI ISL 529747|H.1|South Africa|2020-08-14	0.0003720072	Africa
Africa|hCoV-19/South Africa/KRISP-K002315/2020|EPI ISL 515691|B.1.5|South Africa|2020-07-22	Africa|hCoV-19/South Africa/KRISP-K002751/2020|EPI ISL 529747|H.1|South Africa|2020-08-14	0.0004369926	Africa
Africa|hCoV-19/South Africa/KRISP-K002316/2020|EPI ISL 515692|B.1.1.206|South Africa|2020-07-22	Africa|hCoV-19/South Africa/KRISP-K002751/2020|EPI ISL 529747|H.1|South Africa|2020-08-14	0.0003028977	Africa
Africa|hCoV-19/South Africa/KRISP-K002318/2020|EPI ISL 515694|B.1.1.206|South Africa|2020-07-22	Africa|hCoV-19/South Africa/KRISP-K002751/2020|EPI ISL 529747|H.1|South Africa|2020-08-14	0.0003697044	Africa
Africa|hCoV-19/South Africa/KRISP-K002319/2020|EPI ISL 515695|H.1|South Africa|2020-07-22	Africa|hCoV-19/South Africa/KRISP-K002751/2020|EPI ISL 529747|H.1|South Africa|2020-08-14	0.0001370374	Africa
Africa|hCoV-19/South Africa/KRISP-K002320/2020|EPI ISL 515696|B.1.5|South Africa|2020-07-22	Africa|hCoV-19/South Africa/KRISP-K002751/2020|EPI ISL 529747|H.1|South Africa|2020-08-14	0.0003697318	Africa
Africa|hCoV-19/South Africa/KRISP-K002321/2020|EPI ISL 515697|B.1.1.273|South Africa|2020-07-22	Africa|hCoV-19/South Africa/KRISP-K002751/2020|EPI ISL 529747|H.1|South Africa|2020-08-14	0.0003024611	Africa
Africa|hCoV-19/South Africa/KRISP-K002322/2020|EPI ISL 515698|B.1.5|South Africa|2020-07-22	Africa|hCoV-19/South Africa/KRISP-K002751/2020|EPI ISL 529747|H.1|South Africa|2020-08-14	0.0002016286	Africa
Africa|hCoV-19/South Africa/KRISP-K002323/2020|EPI ISL 515699|B.1.1.206|South Africa|2020-07-23	Africa|hCoV-19/South Africa/KRISP-K002751/2020|EPI ISL 529747|H.1|South Africa|2020-08-14	0.0002688489	Africa
Africa|hCoV-19/South Africa/KRISP-K002325/2020|EPI ISL 515701|B.1.1.206|South Africa|2020-07-22	Africa|hCoV-19/South Africa/KRISP-K002751/2020|EPI ISL 529747|H.1|South Africa|2020-08-14	0.0004706546	Africa
Africa|hCoV-19/South Africa/KRISP-K002326/2020|EPI ISL 515702|B.1.1.206|South Africa|2020-07-22	Africa|hCoV-19/South Africa/KRISP-K002751/2020|EPI ISL 529747|H.1|South Africa|2020-08-14	0.0005042930	Africa
Africa|hCoV-19/South Africa/KRISP-K002327/2020|EPI ISL 515703|B.1.1.206|South Africa|2020-07-14	Africa|hCoV-19/South Africa/KRISP-K002751/2020|EPI ISL 529747|H.1|South Africa|2020-08-14	0.0003024672	Africa
Africa|hCoV-19/South Africa/KRISP-K002329/2020|EPI ISL 515705|B.1.1.10|South Africa|2020-07-22	Africa|hCoV-19/South Africa/KRISP-K002751/2020|EPI ISL 529747|H.1|South Africa|2020-08-14	0.0001008034	Africa
Africa|hCoV-19/South Africa/KRISP-K002331/2020|EPI ISL 515706|H.1|South Africa|2020-07-22	Africa|hCoV-19/South Africa/KRISP-K002751/2020|EPI ISL 529747|H.1|South Africa|2020-08-14	0.0000671993	Africa
Africa|hCoV-19/South Africa/KRISP-K002332/2020|EPI ISL 515707|B.1.1.206|South Africa|2020-07-23	Africa|hCoV-19/South Africa/KRISP-K002751/2020|EPI ISL 529747|H.1|South Africa|2020-08-14	0.0002688363	Africa
Africa|hCoV-19/South Africa/KRISP-K002333/2020|EPI ISL 515708|B.1.1.206|South Africa|2020-07-22	Africa|hCoV-19/South Africa/KRISP-K002751/2020|EPI ISL 529747|H.1|South Africa|2020-08-14	0.0004370173	Africa
Africa|hCoV-19/South Africa/KRISP-K002335/2020|EPI ISL 515709|B.1.1|South Africa|2020-07-23	Africa|hCoV-19/South Africa/KRISP-K002751/2020|EPI ISL 529747|H.1|South Africa|2020-08-14	0.0001344073	Africa
Africa|hCoV-19/South Africa/KRISP-K002336/2020|EPI ISL 515710|C.1|South Africa|2020-07-23	Africa|hCoV-19/South Africa/KRISP-K002751/2020|EPI ISL 529747|H.1|South Africa|2020-08-14	0.0004369426	Africa
Africa|hCoV-19/South Africa/KRISP-K002337/2020|EPI ISL 515711|B.1.1.99|South Africa|2020-07-22	Africa|hCoV-19/South Africa/KRISP-K002751/2020|EPI ISL 529747|H.1|South Africa|2020-08-14	0.0001680091	Africa
Africa|hCoV-19/South Africa/KRISP-K002341/2020|EPI ISL 515714|B.1|South Africa|2020-07-22	Africa|hCoV-19/South Africa/KRISP-K002751/2020|EPI ISL 529747|H.1|South Africa|2020-08-14	0.0002688489	Africa
Africa|hCoV-19/South Africa/KRISP-K002343/2020|EPI ISL 515716|B.1.1.206|South Africa|2020-07-23	Africa|hCoV-19/South Africa/KRISP-K002751/2020|EPI ISL 529747|H.1|South Africa|2020-08-14	0.0003360815	Africa
Africa|hCoV-19/South Africa/KRISP-K002345/2020|EPI ISL 515717|B.1.1.206|South Africa|2020-07-21	Africa|hCoV-19/South Africa/KRISP-K002751/2020|EPI ISL 529747|H.1|South Africa|2020-08-14	0.0005157283	Africa
Africa|hCoV-19/South Africa/KRISP-K002346/2020|EPI ISL 515718|B.1.1.273|South Africa|2020-07-23	Africa|hCoV-19/South Africa/KRISP-K002751/2020|EPI ISL 529747|H.1|South Africa|2020-08-14	0.0002699895	Africa
Africa|hCoV-19/South Africa/KRISP-K002347/2020|EPI ISL 515719|B.1.1.206|South Africa|2020-07-23	Africa|hCoV-19/South Africa/KRISP-K002751/2020|EPI ISL 529747|H.1|South Africa|2020-08-14	0.0003360893	Africa
Africa|hCoV-19/South Africa/KRISP-K002348/2020|EPI ISL 515720|B.1.1|South Africa|2020-07-22	Africa|hCoV-19/South Africa/KRISP-K002751/2020|EPI ISL 529747|H.1|South Africa|2020-08-14	0.0003024540	Africa
Africa|hCoV-19/South Africa/KRISP-K002349/2020|EPI ISL 515721|B.1.1.206|South Africa|2020-07-10	Africa|hCoV-19/South Africa/KRISP-K002751/2020|EPI ISL 529747|H.1|South Africa|2020-08-14	0.0003361041	Africa
Africa|hCoV-19/South Africa/KRISP-K002350/2020|EPI ISL 515722|B.1.1.34|South Africa|2020-07-21	Africa|hCoV-19/South Africa/KRISP-K002751/2020|EPI ISL 529747|H.1|South Africa|2020-08-14	0.0004033411	Africa
Africa|hCoV-19/South Africa/KRISP-K002352/2020|EPI ISL 515724|C.9|South Africa|2020-07-21	Africa|hCoV-19/South Africa/KRISP-K002751/2020|EPI ISL 529747|H.1|South Africa|2020-08-14	0.0004705631	Africa
Africa|hCoV-19/South Africa/KRISP-K002353/2020|EPI ISL 515725|C.1|South Africa|2020-07-22	Africa|hCoV-19/South Africa/KRISP-K002751/2020|EPI ISL 529747|H.1|South Africa|2020-08-14	0.0004372174	Africa
Africa|hCoV-19/South Africa/KRISP-K002354/2020|EPI ISL 515726|B.1.1.206|South Africa|2020-07-21	Africa|hCoV-19/South Africa/KRISP-K002751/2020|EPI ISL 529747|H.1|South Africa|2020-08-14	0.0002409562	Africa
Africa|hCoV-19/South Africa/KRISP-K002357/2020|EPI ISL 515728|B.1.1.273|South Africa|2020-07-21	Africa|hCoV-19/South Africa/KRISP-K002751/2020|EPI ISL 529747|H.1|South Africa|2020-08-14	0.0003024480	Africa
Africa|hCoV-19/South Africa/KRISP-K002358/2020|EPI ISL 515729|B.1.1.206|South Africa|2020-07-21	Africa|hCoV-19/South Africa/KRISP-K002751/2020|EPI ISL 529747|H.1|South Africa|2020-08-14	0.0003360589	Africa
Africa|hCoV-19/South Africa/KRISP-K002359/2020|EPI ISL 515730|B.1.1.206|South Africa|2020-07-22	Africa|hCoV-19/South Africa/KRISP-K002751/2020|EPI ISL 529747|H.1|South Africa|2020-08-14	0.0003697132	Africa
Africa|hCoV-19/South Africa/KRISP-K002363/2020|EPI ISL 515731|B.1.1|South Africa|2020-07-21	Africa|hCoV-19/South Africa/KRISP-K002751/2020|EPI ISL 529747|H.1|South Africa|2020-08-14	0.0001680052	Africa
Africa|hCoV-19/South Africa/KRISP-K002364/2020|EPI ISL 515732|B.1.1.206|South Africa|2020-07-14	Africa|hCoV-19/South Africa/KRISP-K002751/2020|EPI ISL 529747|H.1|South Africa|2020-08-14	0.0003360668	Africa
Africa|hCoV-19/South Africa/KRISP-K002365/2020|EPI ISL 515733|B.1.1.273|South Africa|2020-07-22	Africa|hCoV-19/South Africa/KRISP-K002751/2020|EPI ISL 529747|H.1|South Africa|2020-08-14	0.0003024611	Africa
Africa|hCoV-19/South Africa/KRISP-K002366/2020|EPI ISL 515734|B.1.1.206|South Africa|2020-07-21	Africa|hCoV-19/South Africa/KRISP-K002751/2020|EPI ISL 529747|H.1|South Africa|2020-08-14	0.0002688480	Africa
Africa|hCoV-19/South Africa/KRISP-K002367/2020|EPI ISL 515735|C.1|South Africa|2020-07-22	Africa|hCoV-19/South Africa/KRISP-K002751/2020|EPI ISL 529747|H.1|South Africa|2020-08-14	0.0004426892	Africa
Africa|hCoV-19/South Africa/KRISP-K002368/2020|EPI ISL 515736|B.1.1.206|South Africa|2020-07-22	Africa|hCoV-19/South Africa/KRISP-K002751/2020|EPI ISL 529747|H.1|South Africa|2020-08-14	0.0002016150	Africa
Africa|hCoV-19/South Africa/KRISP-K002369/2020|EPI ISL 515737|C.1|South Africa|2020-07-22	Africa|hCoV-19/South Africa/KRISP-K002751/2020|EPI ISL 529747|H.1|South Africa|2020-08-14	0.0003697131	Africa
Africa|hCoV-19/South Africa/KRISP-K002370/2020|EPI ISL 515738|B.1.1.62|South Africa|2020-07-22	Africa|hCoV-19/South Africa/KRISP-K002751/2020|EPI ISL 529747|H.1|South Africa|2020-08-14	0.0003383290	Africa
Africa|hCoV-19/South Africa/KRISP-K002371/2020|EPI ISL 515739|C.1|South Africa|2020-07-22	Africa|hCoV-19/South Africa/KRISP-K002751/2020|EPI ISL 529747|H.1|South Africa|2020-08-14	0.0004033235	Africa
Africa|hCoV-19/South Africa/KRISP-K002372/2020|EPI ISL 515740|H.1|South Africa|2020-07-20	Africa|hCoV-19/South Africa/KRISP-K002751/2020|EPI ISL 529747|H.1|South Africa|2020-08-14	0.0001344073	Africa
Africa|hCoV-19/South Africa/KRISP-K002375/2020|EPI ISL 515741|B.1.1|South Africa|2020-07-21	Africa|hCoV-19/South Africa/KRISP-K002751/2020|EPI ISL 529747|H.1|South Africa|2020-08-14	0.0001689588	Africa
Africa|hCoV-19/South Africa/KRISP-K002376/2020|EPI ISL 515742|B.1.1|South Africa|2020-07-22	Africa|hCoV-19/South Africa/KRISP-K002751/2020|EPI ISL 529747|H.1|South Africa|2020-08-14	0.0001356395	Africa
Africa|hCoV-19/South Africa/KRISP-K002377/2020|EPI ISL 515743|B.1.1.206|South Africa|2020-07-22	Africa|hCoV-19/South Africa/KRISP-K002751/2020|EPI ISL 529747|H.1|South Africa|2020-08-14	0.0004369602	Africa
Africa|hCoV-19/South Africa/KRISP-K002378/2020|EPI ISL 515744|B.1|South Africa|2020-07-20	Africa|hCoV-19/South Africa/KRISP-K002751/2020|EPI ISL 529747|H.1|South Africa|2020-08-14	0.0004370013	Africa
Africa|hCoV-19/South Africa/KRISP-K002379/2020|EPI ISL 515745|C.1|South Africa|2020-07-22	Africa|hCoV-19/South Africa/KRISP-K002751/2020|EPI ISL 529747|H.1|South Africa|2020-08-14	0.0003037809	Africa
Africa|hCoV-19/South Africa/KRISP-K002380/2020|EPI ISL 515746|B.1.1|South Africa|2020-07-22	Africa|hCoV-19/South Africa/KRISP-K002751/2020|EPI ISL 529747|H.1|South Africa|2020-08-14	0.0001357099	Africa
Africa|hCoV-19/South Africa/KRISP-K002381/2020|EPI ISL 515747|B.1.1|South Africa|2020-07-17	Africa|hCoV-19/South Africa/KRISP-K002751/2020|EPI ISL 529747|H.1|South Africa|2020-08-14	0.0002020603	Africa
Africa|hCoV-19/South Africa/KRISP-K002382/2020|EPI ISL 515748|B.1.1.206|South Africa|2020-07-22	Africa|hCoV-19/South Africa/KRISP-K002751/2020|EPI ISL 529747|H.1|South Africa|2020-08-14	0.0003360814	Africa
Africa|hCoV-19/South Africa/KRISP-K002383/2020|EPI ISL 515749|B.1.1.206|South Africa|2020-07-20	Africa|hCoV-19/South Africa/KRISP-K002751/2020|EPI ISL 529747|H.1|South Africa|2020-08-14	0.0002688426	Africa
Africa|hCoV-19/South Africa/KRISP-K002384/2020|EPI ISL 515750|B.1.1.273|South Africa|2020-07-22	Africa|hCoV-19/South Africa/KRISP-K002751/2020|EPI ISL 529747|H.1|South Africa|2020-08-14	0.0001693707	Africa
Africa|hCoV-19/South Africa/KRISP-K002385/2020|EPI ISL 515751|B.1.1.206|South Africa|2020-07-22	Africa|hCoV-19/South Africa/KRISP-K002751/2020|EPI ISL 529747|H.1|South Africa|2020-08-14	0.0002352270	Africa
Africa|hCoV-19/South Africa/KRISP-K002386/2020|EPI ISL 515752|B.1.1.206|South Africa|2020-07-21	Africa|hCoV-19/South Africa/KRISP-K002751/2020|EPI ISL 529747|H.1|South Africa|2020-08-14	0.0003024337	Africa
Africa|hCoV-19/South Africa/KRISP-K002387/2020|EPI ISL 515753|B.1.1.64|South Africa|2020-07-22	Africa|hCoV-19/South Africa/KRISP-K002751/2020|EPI ISL 529747|H.1|South Africa|2020-08-14	0.0002016103	Africa
Africa|hCoV-19/South Africa/KRISP-K002388/2020|EPI ISL 515754|B.1.1.206|South Africa|2020-07-22	Africa|hCoV-19/South Africa/KRISP-K002751/2020|EPI ISL 529747|H.1|South Africa|2020-08-14	0.0003360735	Africa
Africa|hCoV-19/South Africa/KRISP-K002390/2020|EPI ISL 515755|B.1|South Africa|2020-07-25	Africa|hCoV-19/South Africa/KRISP-K002751/2020|EPI ISL 529747|H.1|South Africa|2020-08-14	0.0002380615	Africa
Africa|hCoV-19/South Africa/KRISP-K002391/2020|EPI ISL 515756|B.1.1.57|South Africa|2020-07-21	Africa|hCoV-19/South Africa/KRISP-K002751/2020|EPI ISL 529747|H.1|South Africa|2020-08-14	0.0002710621	Africa
Africa|hCoV-19/South Africa/KRISP-K002392/2020|EPI ISL 515757|B.1.1|South Africa|2020-07-27	Africa|hCoV-19/South Africa/KRISP-K002751/2020|EPI ISL 529747|H.1|South Africa|2020-08-14	0.0002688427	Africa
Africa|hCoV-19/South Africa/KRISP-K002393/2020|EPI ISL 515758|B.1.1|South Africa|2020-07-28	Africa|hCoV-19/South Africa/KRISP-K002751/2020|EPI ISL 529747|H.1|South Africa|2020-08-14	0.0001007990	Africa
Africa|hCoV-19/South Africa/KRISP-K002394/2020|EPI ISL 515759|C.1|South Africa|2020-07-28	Africa|hCoV-19/South Africa/KRISP-K002751/2020|EPI ISL 529747|H.1|South Africa|2020-08-14	0.0005059906	Africa
Africa|hCoV-19/South Africa/KRISP-K002395/2020|EPI ISL 515760|B.1.1.273|South Africa|2020-07-28	Africa|hCoV-19/South Africa/KRISP-K002751/2020|EPI ISL 529747|H.1|South Africa|2020-08-14	0.0004033060	Africa
Africa|hCoV-19/South Africa/KRISP-K002396/2020|EPI ISL 515761|H.1|South Africa|2020-07-30	Africa|hCoV-19/South Africa/KRISP-K002751/2020|EPI ISL 529747|H.1|South Africa|2020-08-14	0.0001052406	Africa
Africa|hCoV-19/South Africa/KRISP-K002398/2020|EPI ISL 515762|B.1.1.117|South Africa|2020-07-27	Africa|hCoV-19/South Africa/KRISP-K002751/2020|EPI ISL 529747|H.1|South Africa|2020-08-14	0.0002352271	Africa
Africa|hCoV-19/South Africa/KRISP-K002399/2020|EPI ISL 515763|B.1.1.62|South Africa|2020-07-30	Africa|hCoV-19/South Africa/KRISP-K002751/2020|EPI ISL 529747|H.1|South Africa|2020-08-14	0.0003360814	Africa
Africa|hCoV-19/South Africa/KRISP-K002400/2020|EPI ISL 515764|B.1.1.206|South Africa|2020-07-30	Africa|hCoV-19/South Africa/KRISP-K002751/2020|EPI ISL 529747|H.1|South Africa|2020-08-14	0.0003024337	Africa
Africa|hCoV-19/South Africa/KRISP-K002403/2020|EPI ISL 515767|B.1.1.117|South Africa|2020-07-24	Africa|hCoV-19/South Africa/KRISP-K002751/2020|EPI ISL 529747|H.1|South Africa|2020-08-14	0.0002352270	Africa
Africa|hCoV-19/South Africa/KRISP-K002404/2020|EPI ISL 515768|C.1|South Africa|2020-07-27	Africa|hCoV-19/South Africa/KRISP-K002751/2020|EPI ISL 529747|H.1|South Africa|2020-08-14	0.0005082015	Africa
Africa|hCoV-19/South Africa/KRISP-K002405/2020|EPI ISL 515769|B.1.1.273|South Africa|2020-07-27	Africa|hCoV-19/South Africa/KRISP-K002751/2020|EPI ISL 529747|H.1|South Africa|2020-08-14	0.0001680164	Africa
Africa|hCoV-19/South Africa/KRISP-K002406/2020|EPI ISL 515770|B.1.1.57|South Africa|2020-07-29	Africa|hCoV-19/South Africa/KRISP-K002751/2020|EPI ISL 529747|H.1|South Africa|2020-08-14	0.0002371770	Africa
Africa|hCoV-19/South Africa/KRISP-K002407/2020|EPI ISL 515771|B.1.1.273|South Africa|2020-07-30	Africa|hCoV-19/South Africa/KRISP-K002751/2020|EPI ISL 529747|H.1|South Africa|2020-08-14	0.0002688661	Africa
Africa|hCoV-19/South Africa/KRISP-K002408/2020|EPI ISL 515772|B.1.5|South Africa|2020-07-28	Africa|hCoV-19/South Africa/KRISP-K002751/2020|EPI ISL 529747|H.1|South Africa|2020-08-14	0.0002389610	Africa
Africa|hCoV-19/South Africa/KRISP-K002411/2020|EPI ISL 515773|C.9|South Africa|2020-07-29	Africa|hCoV-19/South Africa/KRISP-K002751/2020|EPI ISL 529747|H.1|South Africa|2020-08-14	0.0004369132	Africa
Africa|hCoV-19/South Africa/KRISP-K002412/2020|EPI ISL 515774|B.1.1|South Africa|2020-07-28	Africa|hCoV-19/South Africa/KRISP-K002751/2020|EPI ISL 529747|H.1|South Africa|2020-08-14	0.0002033296	Africa
Africa|hCoV-19/South Africa/KRISP-K002413/2020|EPI ISL 515775|B.1.1.206|South Africa|2020-07-24	Africa|hCoV-19/South Africa/KRISP-K002751/2020|EPI ISL 529747|H.1|South Africa|2020-08-14	0.0004369602	Africa
Africa|hCoV-19/South Africa/KRISP-K002414/2020|EPI ISL 515776|B.1.1.206|South Africa|2020-07-24	Africa|hCoV-19/South Africa/KRISP-K002751/2020|EPI ISL 529747|H.1|South Africa|2020-08-14	0.0002352270	Africa
Africa|hCoV-19/South Africa/KRISP-K002415/2020|EPI ISL 515777|B.1.1.206|South Africa|2020-07-29	Africa|hCoV-19/South Africa/KRISP-K002751/2020|EPI ISL 529747|H.1|South Africa|2020-08-14	0.0003360815	Africa
Africa|hCoV-19/South Africa/KRISP-K002416/2020|EPI ISL 515778|B.1.1.206|South Africa|2020-07-30	Africa|hCoV-19/South Africa/KRISP-K002751/2020|EPI ISL 529747|H.1|South Africa|2020-08-14	0.0004033316	Africa
Africa|hCoV-19/South Africa/KRISP-K002417/2020|EPI ISL 515779|B.1.1.206|South Africa|2020-07-30	Africa|hCoV-19/South Africa/KRISP-K002751/2020|EPI ISL 529747|H.1|South Africa|2020-08-14	0.0002094490	Africa
Africa|hCoV-19/South Africa/KRISP-K002418/2020|EPI ISL 515780|B.1.1.206|South Africa|2020-07-30	Africa|hCoV-19/South Africa/KRISP-K002751/2020|EPI ISL 529747|H.1|South Africa|2020-08-14	0.0002352270	Africa
Africa|hCoV-19/South Africa/KRISP-K002419/2020|EPI ISL 515781|B.1.1.206|South Africa|2020-07-30	Africa|hCoV-19/South Africa/KRISP-K002751/2020|EPI ISL 529747|H.1|South Africa|2020-08-14	0.0002352270	Africa
Africa|hCoV-19/South Africa/KRISP-K002420/2020|EPI ISL 515782|B.1.1.206|South Africa|2020-07-30	Africa|hCoV-19/South Africa/KRISP-K002751/2020|EPI ISL 529747|H.1|South Africa|2020-08-14	0.0002688480	Africa
Africa|hCoV-19/South Africa/KRISP-K002421/2020|EPI ISL 515783|B.1.1.206|South Africa|2020-07-30	Africa|hCoV-19/South Africa/KRISP-K002751/2020|EPI ISL 529747|H.1|South Africa|2020-08-14	0.0002028595	Africa
Africa|hCoV-19/South Africa/KRISP-K002423/2020|EPI ISL 515784|B.1.1.117|South Africa|2020-07-30	Africa|hCoV-19/South Africa/KRISP-K002751/2020|EPI ISL 529747|H.1|South Africa|2020-08-14	0.0002355277	Africa
Africa|hCoV-19/South Africa/KRISP-K002424/2020|EPI ISL 515785|B.1.1.57|South Africa|2020-07-30	Africa|hCoV-19/South Africa/KRISP-K002751/2020|EPI ISL 529747|H.1|South Africa|2020-08-14	0.0002391890	Africa
Africa|hCoV-19/South Africa/KRISP-K002425/2020|EPI ISL 515786|B.1.1.57|South Africa|2020-07-29	Africa|hCoV-19/South Africa/KRISP-K002751/2020|EPI ISL 529747|H.1|South Africa|2020-08-14	0.0003727624	Africa
Africa|hCoV-19/South Africa/KRISP-K002426/2020|EPI ISL 515787|C.1|South Africa|2020-07-29	Africa|hCoV-19/South Africa/KRISP-K002751/2020|EPI ISL 529747|H.1|South Africa|2020-08-14	0.0004038800	Africa
Africa|hCoV-19/South Africa/KRISP-K002427/2020|EPI ISL 515788|B.1.1|South Africa|2020-07-30	Africa|hCoV-19/South Africa/KRISP-K002751/2020|EPI ISL 529747|H.1|South Africa|2020-08-14	0.0003053885	Africa
Africa|hCoV-19/South Africa/KRISP-K002428/2020|EPI ISL 515789|B.1.1.273|South Africa|2020-07-30	Africa|hCoV-19/South Africa/KRISP-K002751/2020|EPI ISL 529747|H.1|South Africa|2020-08-14	0.0003024610	Africa
Africa|hCoV-19/South Africa/KRISP-K002429/2020|EPI ISL 515790|B.1.1.206|South Africa|2020-07-30	Africa|hCoV-19/South Africa/KRISP-K002751/2020|EPI ISL 529747|H.1|South Africa|2020-08-14	0.0003360747	Africa
Africa|hCoV-19/South Africa/KRISP-K002430/2020|EPI ISL 515791|B.1.1.206|South Africa|2020-07-30	Africa|hCoV-19/South Africa/KRISP-K002751/2020|EPI ISL 529747|H.1|South Africa|2020-08-14	0.0003697058	Africa
Africa|hCoV-19/South Africa/KRISP-K002431/2020|EPI ISL 515792|C.1|South Africa|2020-07-29	Africa|hCoV-19/South Africa/KRISP-K002751/2020|EPI ISL 529747|H.1|South Africa|2020-08-14	0.0005399544	Africa
Africa|hCoV-19/South Africa/KRISP-K002433/2020|EPI ISL 515793|B.1.1.206|South Africa|2020-07-30	Africa|hCoV-19/South Africa/KRISP-K002751/2020|EPI ISL 529747|H.1|South Africa|2020-08-14	0.0002039070	Africa
Africa|hCoV-19/South Africa/KRISP-K002437/2020|EPI ISL 515794|B.1.1.62|South Africa|2020-07-30	Africa|hCoV-19/South Africa/KRISP-K002751/2020|EPI ISL 529747|H.1|South Africa|2020-08-14	0.0002352426	Africa
Africa|hCoV-19/South Africa/KRISP-K002439/2020|EPI ISL 515795|B.1.1.206|South Africa|2020-07-30	Africa|hCoV-19/South Africa/KRISP-K002751/2020|EPI ISL 529747|H.1|South Africa|2020-08-14	0.0002738254	Africa
Africa|hCoV-19/South Africa/KRISP-K002440/2020|EPI ISL 515796|B.1.1.40|South Africa|2020-07-29	Africa|hCoV-19/South Africa/KRISP-K002751/2020|EPI ISL 529747|H.1|South Africa|2020-08-14	0.0003380419	Africa
Africa|hCoV-19/South Africa/KRISP-K002441/2020|EPI ISL 515797|C.1|South Africa|2020-07-30	Africa|hCoV-19/South Africa/KRISP-K002751/2020|EPI ISL 529747|H.1|South Africa|2020-08-14	0.0003697130	Africa
Africa|hCoV-19/South Africa/KRISP-K002442/2020|EPI ISL 515798|B.1.1.99|South Africa|2020-07-30	Africa|hCoV-19/South Africa/KRISP-K002751/2020|EPI ISL 529747|H.1|South Africa|2020-08-14	0.0002045632	Africa
Africa|hCoV-19/South Africa/KRISP-K002443/2020|EPI ISL 515799|C.1|South Africa|2020-07-29	Africa|hCoV-19/South Africa/KRISP-K002751/2020|EPI ISL 529747|H.1|South Africa|2020-08-14	0.0004381671	Africa
Africa|hCoV-19/South Africa/KRISP-K002444/2020|EPI ISL 518034|B.1.1.57|South Africa|2020-07-07	Africa|hCoV-19/South Africa/KRISP-K002751/2020|EPI ISL 529747|H.1|South Africa|2020-08-14	0.0002016190	Africa
Africa|hCoV-19/South Africa/KRISP-K002445/2020|EPI ISL 518035|H.1|South Africa|2020-07-07	Africa|hCoV-19/South Africa/KRISP-K002751/2020|EPI ISL 529747|H.1|South Africa|2020-08-14	0.0001680271	Africa
Africa|hCoV-19/South Africa/KRISP-K002448/2020|EPI ISL 518037|B.1.1|South Africa|2020-07-17	Africa|hCoV-19/South Africa/KRISP-K002751/2020|EPI ISL 529747|H.1|South Africa|2020-08-14	0.0001344014	Africa
Africa|hCoV-19/South Africa/KRISP-K002449/2020|EPI ISL 518038|B.1.1.57|South Africa|2020-07-17	Africa|hCoV-19/South Africa/KRISP-K002751/2020|EPI ISL 529747|H.1|South Africa|2020-08-14	0.0001694127	Africa
Africa|hCoV-19/South Africa/KRISP-K002451/2020|EPI ISL 518039|B.1.1|South Africa|2020-07-18	Africa|hCoV-19/South Africa/KRISP-K002751/2020|EPI ISL 529747|H.1|South Africa|2020-08-14	0.0001344015	Africa
Africa|hCoV-19/South Africa/KRISP-K002454/2020|EPI ISL 518040|H.1|South Africa|2020-07-13	Africa|hCoV-19/South Africa/KRISP-K002751/2020|EPI ISL 529747|H.1|South Africa|2020-08-14	0.0001008034	Africa
Africa|hCoV-19/South Africa/KRISP-K002455/2020|EPI ISL 518041|B.1.1.273|South Africa|2020-07-13	Africa|hCoV-19/South Africa/KRISP-K002751/2020|EPI ISL 529747|H.1|South Africa|2020-08-14	0.0002016150	Africa
Africa|hCoV-19/South Africa/KRISP-K002456/2020|EPI ISL 518042|B.1.1.273|South Africa|2020-07-09	Africa|hCoV-19/South Africa/KRISP-K002751/2020|EPI ISL 529747|H.1|South Africa|2020-08-14	0.0002354968	Africa
Africa|hCoV-19/South Africa/KRISP-K002457/2020|EPI ISL 518043|B.1.1.273|South Africa|2020-07-07	Africa|hCoV-19/South Africa/KRISP-K002751/2020|EPI ISL 529747|H.1|South Africa|2020-08-14	0.0002352278	Africa
Africa|hCoV-19/South Africa/KRISP-K002460/2020|EPI ISL 518044|H.1|South Africa|2020-07-06	Africa|hCoV-19/South Africa/KRISP-K002751/2020|EPI ISL 529747|H.1|South Africa|2020-08-14	0.0001008034	Africa
Africa|hCoV-19/South Africa/KRISP-K002461/2020|EPI ISL 518045|B.1.106|South Africa|2020-07-06	Africa|hCoV-19/South Africa/KRISP-K002751/2020|EPI ISL 529747|H.1|South Africa|2020-08-14	0.0003360826	Africa
Africa|hCoV-19/South Africa/KRISP-K002464/2020|EPI ISL 518047|B.1.1.273|South Africa|2020-07-14	Africa|hCoV-19/South Africa/KRISP-K002751/2020|EPI ISL 529747|H.1|South Africa|2020-08-14	0.0002352428	Africa
Africa|hCoV-19/South Africa/KRISP-K002465/2020|EPI ISL 518048|B.1.1.273|South Africa|2020-06-25	Africa|hCoV-19/South Africa/KRISP-K002751/2020|EPI ISL 529747|H.1|South Africa|2020-08-14	0.0002016238	Africa
Africa|hCoV-19/South Africa/KRISP-K002466/2020|EPI ISL 518049|B.1.1.62|South Africa|2020-06-23	Africa|hCoV-19/South Africa/KRISP-K002751/2020|EPI ISL 529747|H.1|South Africa|2020-08-14	0.0002016278	Africa
Africa|hCoV-19/South Africa/KRISP-K002467/2020|EPI ISL 518050|B.1.5|South Africa|2020-07-01	Africa|hCoV-19/South Africa/KRISP-K002751/2020|EPI ISL 529747|H.1|South Africa|2020-08-14	0.0002688553	Africa
Africa|hCoV-19/South Africa/KRISP-K002472/2020|EPI ISL 518051|B.1.5|South Africa|2020-07-14	Africa|hCoV-19/South Africa/KRISP-K002751/2020|EPI ISL 529747|H.1|South Africa|2020-08-14	0.0004033506	Africa
Africa|hCoV-19/South Africa/KRISP-K002474/2020|EPI ISL 518052|B.1.1.273|South Africa|2020-06-29	Africa|hCoV-19/South Africa/KRISP-K002751/2020|EPI ISL 529747|H.1|South Africa|2020-08-14	0.0002016238	Africa
Africa|hCoV-19/South Africa/KRISP-K002479/2020|EPI ISL 535390|C.1|South Africa|2020-08-07	Africa|hCoV-19/South Africa/KRISP-K002751/2020|EPI ISL 529747|H.1|South Africa|2020-08-14	0.0004033316	Africa
Africa|hCoV-19/South Africa/KRISP-K002483/2020|EPI ISL 535391|H.1|South Africa|2020-08-07	Africa|hCoV-19/South Africa/KRISP-K002751/2020|EPI ISL 529747|H.1|South Africa|2020-08-14	0.0001712693	Africa
Africa|hCoV-19/South Africa/KRISP-K002484/2020|EPI ISL 535392|B.1|South Africa|2020-08-07	Africa|hCoV-19/South Africa/KRISP-K002751/2020|EPI ISL 529747|H.1|South Africa|2020-08-14	0.0005042848	Africa
Africa|hCoV-19/South Africa/KRISP-K002486/2020|EPI ISL 535393|H.1|South Africa|2020-08-07	Africa|hCoV-19/South Africa/KRISP-K002751/2020|EPI ISL 529747|H.1|South Africa|2020-08-14	0.0002352372	Africa
Africa|hCoV-19/South Africa/KRISP-K002490/2020|EPI ISL 535394|B.1.1.10|South Africa|2020-08-07	Africa|hCoV-19/South Africa/KRISP-K002751/2020|EPI ISL 529747|H.1|South Africa|2020-08-14	0.0002016326	Africa
Africa|hCoV-19/South Africa/KRISP-K002491/2020|EPI ISL 535395|B.1.1|South Africa|2020-08-07	Africa|hCoV-19/South Africa/KRISP-K002751/2020|EPI ISL 529747|H.1|South Africa|2020-08-14	0.0003697131	Africa
Africa|hCoV-19/South Africa/KRISP-K002495/2020|EPI ISL 535396|B.1.1.273|South Africa|2020-08-06	Africa|hCoV-19/South Africa/KRISP-K002751/2020|EPI ISL 529747|H.1|South Africa|2020-08-14	0.0003697293	Africa
Africa|hCoV-19/South Africa/KRISP-K002498/2020|EPI ISL 535397|B.1.1.206|South Africa|2020-08-05	Africa|hCoV-19/South Africa/KRISP-K002751/2020|EPI ISL 529747|H.1|South Africa|2020-08-14	0.0002352270	Africa
Africa|hCoV-19/South Africa/KRISP-K002501/2020|EPI ISL 535398|B.1.1.273|South Africa|2020-08-07	Africa|hCoV-19/South Africa/KRISP-K002751/2020|EPI ISL 529747|H.1|South Africa|2020-08-14	0.0001680131	Africa
Africa|hCoV-19/South Africa/KRISP-K002502/2020|EPI ISL 535399|B.1.1.206|South Africa|2020-08-05	Africa|hCoV-19/South Africa/KRISP-K002751/2020|EPI ISL 529747|H.1|South Africa|2020-08-14	0.0003024672	Africa
Africa|hCoV-19/South Africa/KRISP-K002504/2020|EPI ISL 535400|B.1.1.40|South Africa|2020-08-06	Africa|hCoV-19/South Africa/KRISP-K002751/2020|EPI ISL 529747|H.1|South Africa|2020-08-14	0.0002352223	Africa
Africa|hCoV-19/South Africa/KRISP-K002516/2020|EPI ISL 535402|C.1|South Africa|2020-08-07	Africa|hCoV-19/South Africa/KRISP-K002751/2020|EPI ISL 529747|H.1|South Africa|2020-08-14	0.0004416008	Africa
Africa|hCoV-19/South Africa/KRISP-K002520/2020|EPI ISL 535403|B.1.1.206|South Africa|2020-08-07	Africa|hCoV-19/South Africa/KRISP-K002751/2020|EPI ISL 529747|H.1|South Africa|2020-08-14	0.0003360962	Africa
Africa|hCoV-19/South Africa/KRISP-K002526/2020|EPI ISL 535404|B.1.1|South Africa|2020-08-07	Africa|hCoV-19/South Africa/KRISP-K002751/2020|EPI ISL 529747|H.1|South Africa|2020-08-14	0.0003696883	Africa
Africa|hCoV-19/South Africa/KRISP-K002532/2020|EPI ISL 535405|B.1.1|South Africa|2020-07-30	Africa|hCoV-19/South Africa/KRISP-K002751/2020|EPI ISL 529747|H.1|South Africa|2020-08-14	0.0002688480	Africa
Africa|hCoV-19/South Africa/KRISP-K002533/2020|EPI ISL 535406|B.1.1|South Africa|2020-07-30	Africa|hCoV-19/South Africa/KRISP-K002751/2020|EPI ISL 529747|H.1|South Africa|2020-08-14	0.0002688480	Africa
Africa|hCoV-19/South Africa/KRISP-K002534/2020|EPI ISL 535407|B.1.1.206|South Africa|2020-07-30	Africa|hCoV-19/South Africa/KRISP-K002751/2020|EPI ISL 529747|H.1|South Africa|2020-08-14	0.0003127842	Africa
Africa|hCoV-19/South Africa/KRISP-K002535/2020|EPI ISL 535408|B.1.1|South Africa|2020-07-30	Africa|hCoV-19/South Africa/KRISP-K002751/2020|EPI ISL 529747|H.1|South Africa|2020-08-14	0.0003024413	Africa
Africa|hCoV-19/South Africa/KRISP-K002536/2020|EPI ISL 535409|C.1|South Africa|2020-07-30	Africa|hCoV-19/South Africa/KRISP-K002751/2020|EPI ISL 529747|H.1|South Africa|2020-08-14	0.0003759466	Africa
Africa|hCoV-19/South Africa/KRISP-K002537/2020|EPI ISL 535410|B.1.1.206|South Africa|2020-07-30	Africa|hCoV-19/South Africa/KRISP-K002751/2020|EPI ISL 529747|H.1|South Africa|2020-08-14	0.0003697220	Africa
Africa|hCoV-19/South Africa/KRISP-K002541/2020|EPI ISL 535411|B.1.1.57|South Africa|2020-07-30	Africa|hCoV-19/South Africa/KRISP-K002751/2020|EPI ISL 529747|H.1|South Africa|2020-08-14	0.0002779315	Africa
Africa|hCoV-19/South Africa/KRISP-K002542/2020|EPI ISL 535412|B.1.1.206|South Africa|2020-07-30	Africa|hCoV-19/South Africa/KRISP-K002751/2020|EPI ISL 529747|H.1|South Africa|2020-08-14	0.0003696811	Africa
Africa|hCoV-19/South Africa/KRISP-K002543/2020|EPI ISL 535413|C.1|South Africa|2020-07-30	Africa|hCoV-19/South Africa/KRISP-K002751/2020|EPI ISL 529747|H.1|South Africa|2020-08-14	0.0003360747	Africa
Africa|hCoV-19/South Africa/KRISP-K002544/2020|EPI ISL 535414|B.1.1.206|South Africa|2020-07-30	Africa|hCoV-19/South Africa/KRISP-K002751/2020|EPI ISL 529747|H.1|South Africa|2020-08-14	0.0003360961	Africa
Africa|hCoV-19/South Africa/KRISP-K002545/2020|EPI ISL 535415|B.1.1.254|South Africa|2020-07-30	Africa|hCoV-19/South Africa/KRISP-K002751/2020|EPI ISL 529747|H.1|South Africa|2020-08-14	0.0002352223	Africa
Africa|hCoV-19/South Africa/KRISP-K002546/2020|EPI ISL 535416|B.1.1|South Africa|2020-07-30	Africa|hCoV-19/South Africa/KRISP-K002751/2020|EPI ISL 529747|H.1|South Africa|2020-08-14	0.0002352270	Africa
Africa|hCoV-19/South Africa/KRISP-K002547/2020|EPI ISL 535417|C.1|South Africa|2020-07-30	Africa|hCoV-19/South Africa/KRISP-K002751/2020|EPI ISL 529747|H.1|South Africa|2020-08-14	0.0003024540	Africa
Africa|hCoV-19/South Africa/KRISP-K002548/2020|EPI ISL 535418|B.1.1|South Africa|2020-07-30	Africa|hCoV-19/South Africa/KRISP-K002751/2020|EPI ISL 529747|H.1|South Africa|2020-08-14	0.0003374569	Africa
Africa|hCoV-19/South Africa/KRISP-K002550/2020|EPI ISL 535420|B.1.1.206|South Africa|2020-07-29	Africa|hCoV-19/South Africa/KRISP-K002751/2020|EPI ISL 529747|H.1|South Africa|2020-08-14	0.0002688363	Africa
Africa|hCoV-19/South Africa/KRISP-K002552/2020|EPI ISL 535421|B.1.1.206|South Africa|2020-07-30	Africa|hCoV-19/South Africa/KRISP-K002751/2020|EPI ISL 529747|H.1|South Africa|2020-08-14	0.0003024469	Africa
Africa|hCoV-19/South Africa/KRISP-K002553/2020|EPI ISL 535422|C.1|South Africa|2020-07-29	Africa|hCoV-19/South Africa/KRISP-K002751/2020|EPI ISL 529747|H.1|South Africa|2020-08-14	0.0003696970	Africa
Africa|hCoV-19/South Africa/KRISP-K002554/2020|EPI ISL 535423|B.1.1.273|South Africa|2020-07-30	Africa|hCoV-19/South Africa/KRISP-K002751/2020|EPI ISL 529747|H.1|South Africa|2020-08-14	0.0002071047	Africa
Africa|hCoV-19/South Africa/KRISP-K002555/2020|EPI ISL 535424|B.1.1.57|South Africa|2020-07-30	Africa|hCoV-19/South Africa/KRISP-K002751/2020|EPI ISL 529747|H.1|South Africa|2020-08-14	0.0002360676	Africa
Africa|hCoV-19/South Africa/KRISP-K002556/2020|EPI ISL 535425|B.1.1.273|South Africa|2020-07-29	Africa|hCoV-19/South Africa/KRISP-K002751/2020|EPI ISL 529747|H.1|South Africa|2020-08-14	0.0001008034	Africa
Africa|hCoV-19/South Africa/KRISP-K002558/2020|EPI ISL 535426|B.1.1.273|South Africa|2020-07-30	Africa|hCoV-19/South Africa/KRISP-K002751/2020|EPI ISL 529747|H.1|South Africa|2020-08-14	0.0002016286	Africa
Africa|hCoV-19/South Africa/KRISP-K002559/2020|EPI ISL 535427|B.1.1.206|South Africa|2020-07-29	Africa|hCoV-19/South Africa/KRISP-K002751/2020|EPI ISL 529747|H.1|South Africa|2020-08-14	0.0003024540	Africa
Africa|hCoV-19/South Africa/KRISP-K002560/2020|EPI ISL 535428|B.1.1.206|South Africa|2020-07-31	Africa|hCoV-19/South Africa/KRISP-K002751/2020|EPI ISL 529747|H.1|South Africa|2020-08-14	0.0002352325	Africa
Africa|hCoV-19/South Africa/KRISP-K002561/2020|EPI ISL 535429|C.1|South Africa|2020-07-30	Africa|hCoV-19/South Africa/KRISP-K002751/2020|EPI ISL 529747|H.1|South Africa|2020-08-14	0.0004068785	Africa
Africa|hCoV-19/South Africa/KRISP-K002562/2020|EPI ISL 535430|H.1|South Africa|2020-07-30	Africa|hCoV-19/South Africa/KRISP-K002751/2020|EPI ISL 529747|H.1|South Africa|2020-08-14	0.0001344131	Africa
Africa|hCoV-19/South Africa/KRISP-K002563/2020|EPI ISL 535431|H.1|South Africa|2020-07-30	Africa|hCoV-19/South Africa/KRISP-K002751/2020|EPI ISL 529747|H.1|South Africa|2020-08-14	0.0001344041	Africa
Africa|hCoV-19/South Africa/KRISP-K002566/2020|EPI ISL 535432|C.1|South Africa|2020-07-29	Africa|hCoV-19/South Africa/KRISP-K002751/2020|EPI ISL 529747|H.1|South Africa|2020-08-14	0.0004060799	Africa
Africa|hCoV-19/South Africa/KRISP-K002567/2020|EPI ISL 535433|B.1.1|South Africa|2020-07-29	Africa|hCoV-19/South Africa/KRISP-K002751/2020|EPI ISL 529747|H.1|South Africa|2020-08-14	0.0001344073	Africa
Africa|hCoV-19/South Africa/KRISP-K002568/2020|EPI ISL 535434|B.1.1|South Africa|2020-07-29	Africa|hCoV-19/South Africa/KRISP-K002751/2020|EPI ISL 529747|H.1|South Africa|2020-08-14	0.0002352325	Africa
Africa|hCoV-19/South Africa/KRISP-K002570/2020|EPI ISL 535436|B.1.5.19|South Africa|2020-07-29	Africa|hCoV-19/South Africa/KRISP-K002751/2020|EPI ISL 529747|H.1|South Africa|2020-08-14	0.0005378442	Africa
Africa|hCoV-19/South Africa/KRISP-K002571/2020|EPI ISL 535437|B.1.1.206|South Africa|2020-07-30	Africa|hCoV-19/South Africa/KRISP-K002751/2020|EPI ISL 529747|H.1|South Africa|2020-08-14	0.0002101501	Africa
Africa|hCoV-19/South Africa/KRISP-K002572/2020|EPI ISL 535438|B.1.1.206|South Africa|2020-07-30	Africa|hCoV-19/South Africa/KRISP-K002751/2020|EPI ISL 529747|H.1|South Africa|2020-08-14	0.0002688246	Africa
Africa|hCoV-19/South Africa/KRISP-K002573/2020|EPI ISL 535439|B.1.1|South Africa|2020-07-29	Africa|hCoV-19/South Africa/KRISP-K002751/2020|EPI ISL 529747|H.1|South Africa|2020-08-14	0.0002016150	Africa
Africa|hCoV-19/South Africa/KRISP-K002574/2020|EPI ISL 535440|H.1|South Africa|2020-07-31	Africa|hCoV-19/South Africa/KRISP-K002751/2020|EPI ISL 529747|H.1|South Africa|2020-08-14	0.0001008054	Africa
Africa|hCoV-19/South Africa/KRISP-K002576/2020|EPI ISL 535441|H.1|South Africa|2020-07-28	Africa|hCoV-19/South Africa/KRISP-K002751/2020|EPI ISL 529747|H.1|South Africa|2020-08-14	0.0000335975	Africa
Africa|hCoV-19/South Africa/KRISP-K002577/2020|EPI ISL 535442|H.1|South Africa|2020-07-31	Africa|hCoV-19/South Africa/KRISP-K002751/2020|EPI ISL 529747|H.1|South Africa|2020-08-14	0.0001344158	Africa
Africa|hCoV-19/South Africa/KRISP-K002578/2020|EPI ISL 535443|H.1|South Africa|2020-07-31	Africa|hCoV-19/South Africa/KRISP-K002751/2020|EPI ISL 529747|H.1|South Africa|2020-08-14	0.0001007967	Africa
Africa|hCoV-19/South Africa/KRISP-K002579/2020|EPI ISL 535444|B.1.1.117|South Africa|2020-07-29	Africa|hCoV-19/South Africa/KRISP-K002751/2020|EPI ISL 529747|H.1|South Africa|2020-08-14	0.0001680125	Africa
Africa|hCoV-19/South Africa/KRISP-K002580/2020|EPI ISL 535445|C.9|South Africa|2020-07-30	Africa|hCoV-19/South Africa/KRISP-K002751/2020|EPI ISL 529747|H.1|South Africa|2020-08-14	0.0005378676	Africa
Africa|hCoV-19/South Africa/KRISP-K002581/2020|EPI ISL 535446|B.1.1.273|South Africa|2020-07-31	Africa|hCoV-19/South Africa/KRISP-K002751/2020|EPI ISL 529747|H.1|South Africa|2020-08-14	0.0002352325	Africa
Africa|hCoV-19/South Africa/KRISP-K002582/2020|EPI ISL 535447|B.1.1|South Africa|2020-07-31	Africa|hCoV-19/South Africa/KRISP-K002751/2020|EPI ISL 529747|H.1|South Africa|2020-08-14	0.0002688362	Africa
Africa|hCoV-19/South Africa/KRISP-K002583/2020|EPI ISL 535448|B.1.1.273|South Africa|2020-08-01	Africa|hCoV-19/South Africa/KRISP-K002751/2020|EPI ISL 529747|H.1|South Africa|2020-08-14	0.0002352223	Africa
Africa|hCoV-19/South Africa/KRISP-K002584/2020|EPI ISL 535449|B.1.1.1|South Africa|2020-08-01	Africa|hCoV-19/South Africa/KRISP-K002751/2020|EPI ISL 529747|H.1|South Africa|2020-08-14	0.0004705519	Africa
Africa|hCoV-19/South Africa/KRISP-K002585/2020|EPI ISL 535450|B.1.1.206|South Africa|2020-07-31	Africa|hCoV-19/South Africa/KRISP-K002751/2020|EPI ISL 529747|H.1|South Africa|2020-08-14	0.0003696723	Africa
Africa|hCoV-19/South Africa/KRISP-K002586/2020|EPI ISL 535451|H.1|South Africa|2020-08-01	Africa|hCoV-19/South Africa/KRISP-K002751/2020|EPI ISL 529747|H.1|South Africa|2020-08-14	0.0001008054	Africa
Africa|hCoV-19/South Africa/KRISP-K002587/2020|EPI ISL 535452|H.1|South Africa|2020-07-29	Africa|hCoV-19/South Africa/KRISP-K002751/2020|EPI ISL 529747|H.1|South Africa|2020-08-14	0.0000671964	Africa
Africa|hCoV-19/South Africa/KRISP-K002590/2020|EPI ISL 535455|H.1|South Africa|2020-07-31	Africa|hCoV-19/South Africa/KRISP-K002751/2020|EPI ISL 529747|H.1|South Africa|2020-08-14	0.0000335975	Africa
Africa|hCoV-19/South Africa/KRISP-K002591/2020|EPI ISL 535456|B.1.5.31|South Africa|2020-07-28	Africa|hCoV-19/South Africa/KRISP-K002751/2020|EPI ISL 529747|H.1|South Africa|2020-08-14	0.0005041968	Africa
Africa|hCoV-19/South Africa/KRISP-K002592/2020|EPI ISL 535457|B.1.1.206|South Africa|2020-07-30	Africa|hCoV-19/South Africa/KRISP-K002751/2020|EPI ISL 529747|H.1|South Africa|2020-08-14	0.0002688363	Africa
Africa|hCoV-19/South Africa/KRISP-K002594/2020|EPI ISL 535459|B.1.1.62|South Africa|2020-07-28	Africa|hCoV-19/South Africa/KRISP-K002751/2020|EPI ISL 529747|H.1|South Africa|2020-08-14	0.0003024804	Africa
Africa|hCoV-19/South Africa/KRISP-K002595/2020|EPI ISL 535460|B.1.1.62|South Africa|2020-07-29	Africa|hCoV-19/South Africa/KRISP-K002751/2020|EPI ISL 529747|H.1|South Africa|2020-08-14	0.0003024672	Africa
Africa|hCoV-19/South Africa/KRISP-K002596/2020|EPI ISL 535461|B.1.1|South Africa|2020-07-29	Africa|hCoV-19/South Africa/KRISP-K002751/2020|EPI ISL 529747|H.1|South Africa|2020-08-14	0.0001680052	Africa
Africa|hCoV-19/South Africa/KRISP-K002597/2020|EPI ISL 535462|B.1.1.206|South Africa|2020-07-31	Africa|hCoV-19/South Africa/KRISP-K002751/2020|EPI ISL 529747|H.1|South Africa|2020-08-14	0.0003696971	Africa
Africa|hCoV-19/South Africa/KRISP-K002598/2020|EPI ISL 535463|H.1|South Africa|2020-07-30	Africa|hCoV-19/South Africa/KRISP-K002751/2020|EPI ISL 529747|H.1|South Africa|2020-08-14	0.0000671964	Africa
Africa|hCoV-19/South Africa/KRISP-K002600/2020|EPI ISL 535464|B.1.1.34|South Africa|2020-07-31	Africa|hCoV-19/South Africa/KRISP-K002751/2020|EPI ISL 529747|H.1|South Africa|2020-08-14	0.0002017750	Africa
Africa|hCoV-19/South Africa/KRISP-K002601/2020|EPI ISL 535465|B.1.1|South Africa|2020-07-30	Africa|hCoV-19/South Africa/KRISP-K002751/2020|EPI ISL 529747|H.1|South Africa|2020-08-14	0.0002016190	Africa
Africa|hCoV-19/South Africa/KRISP-K002602/2020|EPI ISL 535466|H.1|South Africa|2020-07-31	Africa|hCoV-19/South Africa/KRISP-K002751/2020|EPI ISL 529747|H.1|South Africa|2020-08-14	0.0002352577	Africa
Africa|hCoV-19/South Africa/KRISP-K002603/2020|EPI ISL 535467|B.1.1|South Africa|2020-07-30	Africa|hCoV-19/South Africa/KRISP-K002751/2020|EPI ISL 529747|H.1|South Africa|2020-08-14	0.0001352511	Africa
Africa|hCoV-19/South Africa/KRISP-K002604/2020|EPI ISL 535468|H.1|South Africa|2020-07-31	Africa|hCoV-19/South Africa/KRISP-K002751/2020|EPI ISL 529747|H.1|South Africa|2020-08-14	0.0001344041	Africa
Africa|hCoV-19/South Africa/KRISP-K002605/2020|EPI ISL 535469|B.1.1.206|South Africa|2020-07-30	Africa|hCoV-19/South Africa/KRISP-K002751/2020|EPI ISL 529747|H.1|South Africa|2020-08-14	0.0003360747	Africa
Africa|hCoV-19/South Africa/KRISP-K002606/2020|EPI ISL 535470|H.1|South Africa|2020-07-31	Africa|hCoV-19/South Africa/KRISP-K002751/2020|EPI ISL 529747|H.1|South Africa|2020-08-14	0.0000671964	Africa
Africa|hCoV-19/South Africa/KRISP-K002607/2020|EPI ISL 535471|H.1|South Africa|2020-07-30	Africa|hCoV-19/South Africa/KRISP-K002751/2020|EPI ISL 529747|H.1|South Africa|2020-08-14	0.0001008010	Africa
Africa|hCoV-19/South Africa/KRISP-K002608/2020|EPI ISL 535472|B.1.5.31|South Africa|2020-08-01	Africa|hCoV-19/South Africa/KRISP-K002751/2020|EPI ISL 529747|H.1|South Africa|2020-08-14	0.0004369823	Africa
Africa|hCoV-19/South Africa/KRISP-K002609/2020|EPI ISL 535473|B.1.5.16|South Africa|2020-07-30	Africa|hCoV-19/South Africa/KRISP-K002751/2020|EPI ISL 529747|H.1|South Africa|2020-08-14	0.0005714959	Africa
Africa|hCoV-19/South Africa/KRISP-K002611/2020|EPI ISL 535475|B.1|South Africa|2020-07-29	Africa|hCoV-19/South Africa/KRISP-K002751/2020|EPI ISL 529747|H.1|South Africa|2020-08-14	0.0005042205	Africa
Africa|hCoV-19/South Africa/KRISP-K002612/2020|EPI ISL 535476|C.1|South Africa|2020-07-23	Africa|hCoV-19/South Africa/KRISP-K002751/2020|EPI ISL 529747|H.1|South Africa|2020-08-14	0.0003360668	Africa
Africa|hCoV-19/South Africa/KRISP-K002613/2020|EPI ISL 535477|B.1.5.31|South Africa|2020-07-28	Africa|hCoV-19/South Africa/KRISP-K002751/2020|EPI ISL 529747|H.1|South Africa|2020-08-14	0.0005378803	Africa
Africa|hCoV-19/South Africa/KRISP-K002614/2020|EPI ISL 535478|B.1.5|South Africa|2020-07-30	Africa|hCoV-19/South Africa/KRISP-K002751/2020|EPI ISL 529747|H.1|South Africa|2020-08-14	0.0002353464	Africa
Africa|hCoV-19/South Africa/KRISP-K002615/2020|EPI ISL 535479|B.1.1.206|South Africa|2020-07-31	Africa|hCoV-19/South Africa/KRISP-K002751/2020|EPI ISL 529747|H.1|South Africa|2020-08-14	0.0002689808	Africa
Africa|hCoV-19/South Africa/KRISP-K002616/2020|EPI ISL 535480|B.1.1.56|South Africa|2020-08-01	Africa|hCoV-19/South Africa/KRISP-K002751/2020|EPI ISL 529747|H.1|South Africa|2020-08-14	0.0002352372	Africa
Africa|hCoV-19/South Africa/KRISP-K002617/2020|EPI ISL 535481|C.1|South Africa|2020-07-29	Africa|hCoV-19/South Africa/KRISP-K002751/2020|EPI ISL 529747|H.1|South Africa|2020-08-14	0.0004369236	Africa
Africa|hCoV-19/South Africa/KRISP-K002618/2020|EPI ISL 535482|B.1.1.273|South Africa|2020-07-29	Africa|hCoV-19/South Africa/KRISP-K002751/2020|EPI ISL 529747|H.1|South Africa|2020-08-14	0.0002420949	Africa
Africa|hCoV-19/South Africa/KRISP-K002619/2020|EPI ISL 535483|B.1.1.273|South Africa|2020-07-31	Africa|hCoV-19/South Africa/KRISP-K002751/2020|EPI ISL 529747|H.1|South Africa|2020-08-14	0.0002016195	Africa
Africa|hCoV-19/South Africa/KRISP-K002621/2020|EPI ISL 535484|B.1.1.206|South Africa|2020-07-30	Africa|hCoV-19/South Africa/KRISP-K002751/2020|EPI ISL 529747|H.1|South Africa|2020-08-14	0.0003024612	Africa
Africa|hCoV-19/South Africa/KRISP-K002622/2020|EPI ISL 535485|H.1|South Africa|2020-07-31	Africa|hCoV-19/South Africa/KRISP-K002751/2020|EPI ISL 529747|H.1|South Africa|2020-08-14	0.0001344131	Africa
Africa|hCoV-19/South Africa/KRISP-K002623/2020|EPI ISL 535486|B.1|South Africa|2020-08-01	Africa|hCoV-19/South Africa/KRISP-K002751/2020|EPI ISL 529747|H.1|South Africa|2020-08-14	0.0004066399	Africa
Africa|hCoV-19/South Africa/KRISP-K002624/2020|EPI ISL 535487|B.1.1.206|South Africa|2020-08-01	Africa|hCoV-19/South Africa/KRISP-K002751/2020|EPI ISL 529747|H.1|South Africa|2020-08-14	0.0004033397	Africa
Africa|hCoV-19/South Africa/KRISP-K002625/2020|EPI ISL 535488|B.1.1|South Africa|2020-07-29	Africa|hCoV-19/South Africa/KRISP-K002751/2020|EPI ISL 529747|H.1|South Africa|2020-08-14	0.0002352270	Africa
Africa|hCoV-19/South Africa/KRISP-K002626/2020|EPI ISL 535496|H.1|South Africa|2020-08-01	Africa|hCoV-19/South Africa/KRISP-K002751/2020|EPI ISL 529747|H.1|South Africa|2020-08-14	0.0001007990	Africa
Africa|hCoV-19/South Africa/KRISP-K002628/2020|EPI ISL 535498|H.1|South Africa|2020-07-27	Africa|hCoV-19/South Africa/KRISP-K002751/2020|EPI ISL 529747|H.1|South Africa|2020-08-14	0.0001680085	Africa
Africa|hCoV-19/South Africa/KRISP-K002629/2020|EPI ISL 535499|C.9|South Africa|2020-07-31	Africa|hCoV-19/South Africa/KRISP-K002751/2020|EPI ISL 529747|H.1|South Africa|2020-08-14	0.0004716615	Africa
Africa|hCoV-19/South Africa/KRISP-K002630/2020|EPI ISL 535500|H.1|South Africa|2020-07-31	Africa|hCoV-19/South Africa/KRISP-K002751/2020|EPI ISL 529747|H.1|South Africa|2020-08-14	0.0001344158	Africa
Africa|hCoV-19/South Africa/KRISP-K002631/2020|EPI ISL 535501|H.1|South Africa|2020-08-02	Africa|hCoV-19/South Africa/KRISP-K002751/2020|EPI ISL 529747|H.1|South Africa|2020-08-14	0.0001344073	Africa
Africa|hCoV-19/South Africa/KRISP-K002632/2020|EPI ISL 535502|B.1.1.62|South Africa|2020-07-31	Africa|hCoV-19/South Africa/KRISP-K002751/2020|EPI ISL 529747|H.1|South Africa|2020-08-14	0.0003360814	Africa
Africa|hCoV-19/South Africa/KRISP-K002633/2020|EPI ISL 535503|B.1.1.206|South Africa|2020-08-03	Africa|hCoV-19/South Africa/KRISP-K002751/2020|EPI ISL 529747|H.1|South Africa|2020-08-14	0.0003024601	Africa
Africa|hCoV-19/South Africa/KRISP-K002634/2020|EPI ISL 535504|B.1.1.273|South Africa|2020-08-03	Africa|hCoV-19/South Africa/KRISP-K002751/2020|EPI ISL 529747|H.1|South Africa|2020-08-14	0.0002352325	Africa
Africa|hCoV-19/South Africa/KRISP-K002635/2020|EPI ISL 535505|B.1.1.40|South Africa|2020-08-04	Africa|hCoV-19/South Africa/KRISP-K002751/2020|EPI ISL 529747|H.1|South Africa|2020-08-14	0.0003024540	Africa
Africa|hCoV-19/South Africa/KRISP-K002636/2020|EPI ISL 535506|C.1|South Africa|2020-08-02	Africa|hCoV-19/South Africa/KRISP-K002751/2020|EPI ISL 529747|H.1|South Africa|2020-08-14	0.0004369514	Africa
Africa|hCoV-19/South Africa/KRISP-K002637/2020|EPI ISL 535507|B.1.1.206|South Africa|2020-08-02	Africa|hCoV-19/South Africa/KRISP-K002751/2020|EPI ISL 529747|H.1|South Africa|2020-08-14	0.0002026060	Africa
Africa|hCoV-19/South Africa/KRISP-K002638/2020|EPI ISL 535508|B.1.1.206|South Africa|2020-08-04	Africa|hCoV-19/South Africa/KRISP-K002751/2020|EPI ISL 529747|H.1|South Africa|2020-08-14	0.0002352269	Africa
Africa|hCoV-19/South Africa/KRISP-K002639/2020|EPI ISL 535509|B.1.1.34|South Africa|2020-08-03	Africa|hCoV-19/South Africa/KRISP-K002751/2020|EPI ISL 529747|H.1|South Africa|2020-08-14	0.0002352270	Africa
Africa|hCoV-19/South Africa/KRISP-K002640/2020|EPI ISL 535510|B.1.1.206|South Africa|2020-08-04	Africa|hCoV-19/South Africa/KRISP-K002751/2020|EPI ISL 529747|H.1|South Africa|2020-08-14	0.0003024469	Africa
Africa|hCoV-19/South Africa/KRISP-K002641/2020|EPI ISL 535511|B.1.1.34|South Africa|2020-08-02	Africa|hCoV-19/South Africa/KRISP-K002751/2020|EPI ISL 529747|H.1|South Africa|2020-08-14	0.0002688363	Africa
Africa|hCoV-19/South Africa/KRISP-K002642/2020|EPI ISL 535512|B.1.1.273|South Africa|2020-08-02	Africa|hCoV-19/South Africa/KRISP-K002751/2020|EPI ISL 529747|H.1|South Africa|2020-08-14	0.0002352223	Africa
Africa|hCoV-19/South Africa/KRISP-K002643/2020|EPI ISL 535513|B.1.1.206|South Africa|2020-08-01	Africa|hCoV-19/South Africa/KRISP-K002751/2020|EPI ISL 529747|H.1|South Africa|2020-08-14	0.0002688363	Africa
Africa|hCoV-19/South Africa/KRISP-K002644/2020|EPI ISL 535514|B.1.1.206|South Africa|2020-08-02	Africa|hCoV-19/South Africa/KRISP-K002751/2020|EPI ISL 529747|H.1|South Africa|2020-08-14	0.0003024672	Africa
Africa|hCoV-19/South Africa/KRISP-K002645/2020|EPI ISL 535515|H.1|South Africa|2020-08-01	Africa|hCoV-19/South Africa/KRISP-K002751/2020|EPI ISL 529747|H.1|South Africa|2020-08-14	0.0000671964	Africa
Africa|hCoV-19/South Africa/KRISP-K002646/2020|EPI ISL 535516|B.1.1.34|South Africa|2020-08-03	Africa|hCoV-19/South Africa/KRISP-K002751/2020|EPI ISL 529747|H.1|South Africa|2020-08-14	0.0002688480	Africa
Africa|hCoV-19/South Africa/KRISP-K002647/2020|EPI ISL 535517|B.1.1.206|South Africa|2020-08-04	Africa|hCoV-19/South Africa/KRISP-K002751/2020|EPI ISL 529747|H.1|South Africa|2020-08-14	0.0001400226	Africa
Africa|hCoV-19/South Africa/KRISP-K002648/2020|EPI ISL 535518|B.1.1.206|South Africa|2020-08-04	Africa|hCoV-19/South Africa/KRISP-K002751/2020|EPI ISL 529747|H.1|South Africa|2020-08-14	0.0001680124	Africa
Africa|hCoV-19/South Africa/KRISP-K002649/2020|EPI ISL 535519|B.1.1.34|South Africa|2020-08-02	Africa|hCoV-19/South Africa/KRISP-K002751/2020|EPI ISL 529747|H.1|South Africa|2020-08-14	0.0003024469	Africa
Africa|hCoV-19/South Africa/KRISP-K002650/2020|EPI ISL 535520|H.1|South Africa|2020-08-03	Africa|hCoV-19/South Africa/KRISP-K002751/2020|EPI ISL 529747|H.1|South Africa|2020-08-14	0.0002016366	Africa
Africa|hCoV-19/South Africa/KRISP-K002651/2020|EPI ISL 535521|B.1.1.206|South Africa|2020-08-04	Africa|hCoV-19/South Africa/KRISP-K002751/2020|EPI ISL 529747|H.1|South Africa|2020-08-14	0.0002422845	Africa
Africa|hCoV-19/South Africa/KRISP-K002653/2020|EPI ISL 535522|B.1.1|South Africa|2020-08-02	Africa|hCoV-19/South Africa/KRISP-K002751/2020|EPI ISL 529747|H.1|South Africa|2020-08-14	0.0001680560	Africa
Africa|hCoV-19/South Africa/KRISP-K002655/2020|EPI ISL 535523|C.9|South Africa|2020-08-03	Africa|hCoV-19/South Africa/KRISP-K002751/2020|EPI ISL 529747|H.1|South Africa|2020-08-14	0.0004033140	Africa
Africa|hCoV-19/South Africa/KRISP-K002657/2020|EPI ISL 535525|B.1.1.1|South Africa|2020-08-03	Africa|hCoV-19/South Africa/KRISP-K002751/2020|EPI ISL 529747|H.1|South Africa|2020-08-14	0.0002406721	Africa
Africa|hCoV-19/South Africa/KRISP-K002658/2020|EPI ISL 535526|B.1.1.56|South Africa|2020-08-03	Africa|hCoV-19/South Africa/KRISP-K002751/2020|EPI ISL 529747|H.1|South Africa|2020-08-14	0.0002352372	Africa
Africa|hCoV-19/South Africa/KRISP-K002659/2020|EPI ISL 535527|C.9|South Africa|2020-08-03	Africa|hCoV-19/South Africa/KRISP-K002751/2020|EPI ISL 529747|H.1|South Africa|2020-08-14	0.0003703903	Africa
Africa|hCoV-19/South Africa/KRISP-K002660/2020|EPI ISL 535528|B.1.1.316|South Africa|2020-08-03	Africa|hCoV-19/South Africa/KRISP-K002751/2020|EPI ISL 529747|H.1|South Africa|2020-08-14	0.0002421278	Africa
Africa|hCoV-19/South Africa/KRISP-K002661/2020|EPI ISL 535529|C.9|South Africa|2020-08-03	Africa|hCoV-19/South Africa/KRISP-K002751/2020|EPI ISL 529747|H.1|South Africa|2020-08-14	0.0004369427	Africa
Africa|hCoV-19/South Africa/KRISP-K002664/2020|EPI ISL 535530|B.1.5|South Africa|2020-08-02	Africa|hCoV-19/South Africa/KRISP-K002751/2020|EPI ISL 529747|H.1|South Africa|2020-08-14	0.0003721281	Africa
Africa|hCoV-19/South Africa/KRISP-K002665/2020|EPI ISL 535531|C.1|South Africa|2020-08-03	Africa|hCoV-19/South Africa/KRISP-K002751/2020|EPI ISL 529747|H.1|South Africa|2020-08-14	0.0003360816	Africa
Africa|hCoV-19/South Africa/KRISP-K002666/2020|EPI ISL 535532|B.1.1.206|South Africa|2020-08-01	Africa|hCoV-19/South Africa/KRISP-K002751/2020|EPI ISL 529747|H.1|South Africa|2020-08-14	0.0001680052	Africa
Africa|hCoV-19/South Africa/KRISP-K002667/2020|EPI ISL 535533|B.1.1|South Africa|2020-08-04	Africa|hCoV-19/South Africa/KRISP-K002751/2020|EPI ISL 529747|H.1|South Africa|2020-08-14	0.0001344873	Africa
Africa|hCoV-19/South Africa/KRISP-K002669/2020|EPI ISL 535535|B.1.1.206|South Africa|2020-08-03	Africa|hCoV-19/South Africa/KRISP-K002751/2020|EPI ISL 529747|H.1|South Africa|2020-08-14	0.0001758684	Africa
Africa|hCoV-19/South Africa/KRISP-K002670/2020|EPI ISL 535536|B.1.1.206|South Africa|2020-08-02	Africa|hCoV-19/South Africa/KRISP-K002751/2020|EPI ISL 529747|H.1|South Africa|2020-08-14	0.0005042048	Africa
Africa|hCoV-19/South Africa/KRISP-K002671/2020|EPI ISL 535537|B.1|South Africa|2020-08-02	Africa|hCoV-19/South Africa/KRISP-K002751/2020|EPI ISL 529747|H.1|South Africa|2020-08-14	0.0004033601	Africa
Africa|hCoV-19/South Africa/KRISP-K002672/2020|EPI ISL 535538|B.1.1.206|South Africa|2020-08-03	Africa|hCoV-19/South Africa/KRISP-K002751/2020|EPI ISL 529747|H.1|South Africa|2020-08-14	0.0002472147	Africa
Africa|hCoV-19/South Africa/KRISP-K002673/2020|EPI ISL 535539|B.1.1.254|South Africa|2020-08-01	Africa|hCoV-19/South Africa/KRISP-K002751/2020|EPI ISL 529747|H.1|South Africa|2020-08-14	0.0002352325	Africa
Africa|hCoV-19/South Africa/KRISP-K002675/2020|EPI ISL 535540|C.9|South Africa|2020-08-03	Africa|hCoV-19/South Africa/KRISP-K002751/2020|EPI ISL 529747|H.1|South Africa|2020-08-14	0.0004377517	Africa
Africa|hCoV-19/South Africa/KRISP-K002676/2020|EPI ISL 535541|C.1|South Africa|2020-08-02	Africa|hCoV-19/South Africa/KRISP-K002751/2020|EPI ISL 529747|H.1|South Africa|2020-08-14	0.0004032964	Africa
Africa|hCoV-19/South Africa/KRISP-K002678/2020|EPI ISL 535542|B.1.1.254|South Africa|2020-08-03	Africa|hCoV-19/South Africa/KRISP-K002751/2020|EPI ISL 529747|H.1|South Africa|2020-08-14	0.0002688436	Africa
Africa|hCoV-19/South Africa/KRISP-K002679/2020|EPI ISL 535543|B.1.1.273|South Africa|2020-08-02	Africa|hCoV-19/South Africa/KRISP-K002751/2020|EPI ISL 529747|H.1|South Africa|2020-08-14	0.0003360894	Africa
Africa|hCoV-19/South Africa/KRISP-K002680/2020|EPI ISL 535544|B.1.1|South Africa|2020-08-03	Africa|hCoV-19/South Africa/KRISP-K002751/2020|EPI ISL 529747|H.1|South Africa|2020-08-14	0.0005042609	Africa
Africa|hCoV-19/South Africa/KRISP-K002681/2020|EPI ISL 535545|B.1.1.254|South Africa|2020-08-01	Africa|hCoV-19/South Africa/KRISP-K002751/2020|EPI ISL 529747|H.1|South Africa|2020-08-14	0.0003360961	Africa
Africa|hCoV-19/South Africa/KRISP-K002682/2020|EPI ISL 535546|B.1.1.206|South Africa|2020-08-01	Africa|hCoV-19/South Africa/KRISP-K002751/2020|EPI ISL 529747|H.1|South Africa|2020-08-14	0.0002352167	Africa
Africa|hCoV-19/South Africa/KRISP-K002685/2020|EPI ISL 535548|B.1.1|South Africa|2020-08-02	Africa|hCoV-19/South Africa/KRISP-K002751/2020|EPI ISL 529747|H.1|South Africa|2020-08-14	0.0002375196	Africa
Africa|hCoV-19/South Africa/KRISP-K002686/2020|EPI ISL 535549|B.1.1.273|South Africa|2020-08-04	Africa|hCoV-19/South Africa/KRISP-K002751/2020|EPI ISL 529747|H.1|South Africa|2020-08-14	0.0002722886	Africa
Africa|hCoV-19/South Africa/KRISP-K002687/2020|EPI ISL 535550|B.1.1|South Africa|2020-08-03	Africa|hCoV-19/South Africa/KRISP-K002751/2020|EPI ISL 529747|H.1|South Africa|2020-08-14	0.0002046769	Africa
Africa|hCoV-19/South Africa/KRISP-K002688/2020|EPI ISL 535551|B.1.1|South Africa|2020-08-03	Africa|hCoV-19/South Africa/KRISP-K002751/2020|EPI ISL 529747|H.1|South Africa|2020-08-14	0.0002689088	Africa
Africa|hCoV-19/South Africa/KRISP-K002690/2020|EPI ISL 535552|B.1.1.273|South Africa|2020-07-27	Africa|hCoV-19/South Africa/KRISP-K002751/2020|EPI ISL 529747|H.1|South Africa|2020-08-14	0.0004369514	Africa
Africa|hCoV-19/South Africa/KRISP-K002691/2020|EPI ISL 535553|B.1.1.206|South Africa|2020-07-27	Africa|hCoV-19/South Africa/KRISP-K002751/2020|EPI ISL 529747|H.1|South Africa|2020-08-14	0.0003024672	Africa
Africa|hCoV-19/South Africa/KRISP-K002692/2020|EPI ISL 535554|B.1.1.206|South Africa|2020-07-27	Africa|hCoV-19/South Africa/KRISP-K002751/2020|EPI ISL 529747|H.1|South Africa|2020-08-14	0.0003696883	Africa
Africa|hCoV-19/South Africa/KRISP-K002693/2020|EPI ISL 535555|C.2|South Africa|2020-07-27	Africa|hCoV-19/South Africa/KRISP-K002751/2020|EPI ISL 529747|H.1|South Africa|2020-08-14	0.0003024540	Africa
Africa|hCoV-19/South Africa/KRISP-K002694/2020|EPI ISL 535556|B.1.1.273|South Africa|2020-07-27	Africa|hCoV-19/South Africa/KRISP-K002751/2020|EPI ISL 529747|H.1|South Africa|2020-08-14	0.0002016150	Africa
Africa|hCoV-19/South Africa/KRISP-K002696/2020|EPI ISL 535557|B.1.1|South Africa|2020-07-27	Africa|hCoV-19/South Africa/KRISP-K002751/2020|EPI ISL 529747|H.1|South Africa|2020-08-14	0.0002688309	Africa
Africa|hCoV-19/South Africa/KRISP-K002697/2020|EPI ISL 535558|B.1.1|South Africa|2020-07-27	Africa|hCoV-19/South Africa/KRISP-K002751/2020|EPI ISL 529747|H.1|South Africa|2020-08-14	0.0002352167	Africa
Africa|hCoV-19/South Africa/KRISP-K002698/2020|EPI ISL 535559|B.1.1.206|South Africa|2020-07-30	Africa|hCoV-19/South Africa/KRISP-K002751/2020|EPI ISL 529747|H.1|South Africa|2020-08-14	0.0004032965	Africa
Africa|hCoV-19/South Africa/KRISP-K002699/2020|EPI ISL 535560|C.1|South Africa|2020-07-30	Africa|hCoV-19/South Africa/KRISP-K002751/2020|EPI ISL 529747|H.1|South Africa|2020-08-14	0.0003376016	Africa
Africa|hCoV-19/South Africa/KRISP-K002700/2020|EPI ISL 535561|B.1.1.206|South Africa|2020-07-30	Africa|hCoV-19/South Africa/KRISP-K002751/2020|EPI ISL 529747|H.1|South Africa|2020-08-14	0.0003046918	Africa
Africa|hCoV-19/South Africa/KRISP-K002702/2020|EPI ISL 535562|B.1.1.273|South Africa|2020-07-30	Africa|hCoV-19/South Africa/KRISP-K002751/2020|EPI ISL 529747|H.1|South Africa|2020-08-14	0.0002016237	Africa
Africa|hCoV-19/South Africa/KRISP-K002703/2020|EPI ISL 535563|B.1.1.273|South Africa|2020-07-30	Africa|hCoV-19/South Africa/KRISP-K002751/2020|EPI ISL 529747|H.1|South Africa|2020-08-14	0.0003024683	Africa
Africa|hCoV-19/South Africa/KRISP-K002704/2020|EPI ISL 535564|H.1|South Africa|2020-07-30	Africa|hCoV-19/South Africa/KRISP-K002751/2020|EPI ISL 529747|H.1|South Africa|2020-08-14	0.0000671993	Africa
Africa|hCoV-19/South Africa/KRISP-K002706/2020|EPI ISL 535565|B.1.1|South Africa|2020-07-30	Africa|hCoV-19/South Africa/KRISP-K002751/2020|EPI ISL 529747|H.1|South Africa|2020-08-14	0.0002688246	Africa
Africa|hCoV-19/South Africa/KRISP-K002707/2020|EPI ISL 535566|B.1.1.206|South Africa|2020-07-30	Africa|hCoV-19/South Africa/KRISP-K002751/2020|EPI ISL 529747|H.1|South Africa|2020-08-14	0.0002352270	Africa
Africa|hCoV-19/South Africa/KRISP-K002708/2020|EPI ISL 535567|C.1|South Africa|2020-07-30	Africa|hCoV-19/South Africa/KRISP-K002751/2020|EPI ISL 529747|H.1|South Africa|2020-08-14	0.0005042169	Africa
Africa|hCoV-19/South Africa/KRISP-K002709/2020|EPI ISL 535568|H.1|South Africa|2020-07-30	Africa|hCoV-19/South Africa/KRISP-K002751/2020|EPI ISL 529747|H.1|South Africa|2020-08-14	0.0001008054	Africa
Africa|hCoV-19/South Africa/KRISP-K002710/2020|EPI ISL 535569|B.1.1.99|South Africa|2020-07-30	Africa|hCoV-19/South Africa/KRISP-K002751/2020|EPI ISL 529747|H.1|South Africa|2020-08-14	0.0002688426	Africa
Africa|hCoV-19/South Africa/KRISP-K002711/2020|EPI ISL 535570|B.1.1.273|South Africa|2020-07-30	Africa|hCoV-19/South Africa/KRISP-K002751/2020|EPI ISL 529747|H.1|South Africa|2020-08-14	0.0003360747	Africa
Africa|hCoV-19/South Africa/KRISP-K002712/2020|EPI ISL 535571|B.1.1.84|South Africa|2020-07-30	Africa|hCoV-19/South Africa/KRISP-K002751/2020|EPI ISL 529747|H.1|South Africa|2020-08-14	0.0002016103	Africa
Africa|hCoV-19/South Africa/KRISP-K002715/2020|EPI ISL 535572|B.1.1|South Africa|2020-07-30	Africa|hCoV-19/South Africa/KRISP-K002751/2020|EPI ISL 529747|H.1|South Africa|2020-08-14	0.0003696809	Africa
Africa|hCoV-19/South Africa/KRISP-K002717/2020|EPI ISL 529720|B.1.1.64|South Africa|2020-08-14	Africa|hCoV-19/South Africa/KRISP-K002751/2020|EPI ISL 529747|H.1|South Africa|2020-08-14	0.0002352325	Africa
Africa|hCoV-19/South Africa/KRISP-K002720/2020|EPI ISL 529721|C.1|South Africa|2020-08-16	Africa|hCoV-19/South Africa/KRISP-K002751/2020|EPI ISL 529747|H.1|South Africa|2020-08-14	0.0004369339	Africa
Africa|hCoV-19/South Africa/KRISP-K002721/2020|EPI ISL 529722|B.1.1.1|South Africa|2020-08-14	Africa|hCoV-19/South Africa/KRISP-K002751/2020|EPI ISL 529747|H.1|South Africa|2020-08-14	0.0003062302	Africa
Africa|hCoV-19/South Africa/KRISP-K002722/2020|EPI ISL 529723|C.1|South Africa|2020-08-15	Africa|hCoV-19/South Africa/KRISP-K002751/2020|EPI ISL 529747|H.1|South Africa|2020-08-14	0.0004369236	Africa
Africa|hCoV-19/South Africa/KRISP-K002724/2020|EPI ISL 529724|B.1|South Africa|2020-08-12	Africa|hCoV-19/South Africa/KRISP-K002751/2020|EPI ISL 529747|H.1|South Africa|2020-08-14	0.0005379038	Africa
Africa|hCoV-19/South Africa/KRISP-K002726/2020|EPI ISL 529725|B.1.1|South Africa|2020-08-14	Africa|hCoV-19/South Africa/KRISP-K002751/2020|EPI ISL 529747|H.1|South Africa|2020-08-14	0.0001396817	Africa
Africa|hCoV-19/South Africa/KRISP-K002727/2020|EPI ISL 529726|B.1.1.206|South Africa|2020-08-14	Africa|hCoV-19/South Africa/KRISP-K002751/2020|EPI ISL 529747|H.1|South Africa|2020-08-14	0.0003360665	Africa
Africa|hCoV-19/South Africa/KRISP-K002729/2020|EPI ISL 529728|B.1.1.206|South Africa|2020-08-14	Africa|hCoV-19/South Africa/KRISP-K002751/2020|EPI ISL 529747|H.1|South Africa|2020-08-14	0.0002688363	Africa
Africa|hCoV-19/South Africa/KRISP-K002731/2020|EPI ISL 529729|B.1.1.273|South Africa|2020-08-16	Africa|hCoV-19/South Africa/KRISP-K002751/2020|EPI ISL 529747|H.1|South Africa|2020-08-14	0.0002352278	Africa
Africa|hCoV-19/South Africa/KRISP-K002732/2020|EPI ISL 529730|B.1.1.34|South Africa|2020-08-15	Africa|hCoV-19/South Africa/KRISP-K002751/2020|EPI ISL 529747|H.1|South Africa|2020-08-14	0.0002352270	Africa
Africa|hCoV-19/South Africa/KRISP-K002733/2020|EPI ISL 529731|B.1.5|South Africa|2020-08-16	Africa|hCoV-19/South Africa/KRISP-K002751/2020|EPI ISL 529747|H.1|South Africa|2020-08-14	0.0004369720	Africa
Africa|hCoV-19/South Africa/KRISP-K002734/2020|EPI ISL 529732|B.1.1.117|South Africa|2020-08-16	Africa|hCoV-19/South Africa/KRISP-K002751/2020|EPI ISL 529747|H.1|South Africa|2020-08-14	0.0002688363	Africa
Africa|hCoV-19/South Africa/KRISP-K002735/2020|EPI ISL 529733|B.1.1.34|South Africa|2020-08-16	Africa|hCoV-19/South Africa/KRISP-K002751/2020|EPI ISL 529747|H.1|South Africa|2020-08-14	0.0002352270	Africa
Africa|hCoV-19/South Africa/KRISP-K002736/2020|EPI ISL 529734|B.1.1.273|South Africa|2020-08-15	Africa|hCoV-19/South Africa/KRISP-K002751/2020|EPI ISL 529747|H.1|South Africa|2020-08-14	0.0002352278	Africa
Africa|hCoV-19/South Africa/KRISP-K002737/2020|EPI ISL 529735|B.1.1.206|South Africa|2020-08-14	Africa|hCoV-19/South Africa/KRISP-K002751/2020|EPI ISL 529747|H.1|South Africa|2020-08-14	0.0003360747	Africa
Africa|hCoV-19/South Africa/KRISP-K002738/2020|EPI ISL 529736|B.1.1.99|South Africa|2020-08-14	Africa|hCoV-19/South Africa/KRISP-K002751/2020|EPI ISL 529747|H.1|South Africa|2020-08-14	0.0002352372	Africa
Africa|hCoV-19/South Africa/KRISP-K002739/2020|EPI ISL 529737|B.1.1.34|South Africa|2020-08-13	Africa|hCoV-19/South Africa/KRISP-K002751/2020|EPI ISL 529747|H.1|South Africa|2020-08-14	0.0003360589	Africa
Africa|hCoV-19/South Africa/KRISP-K002740/2020|EPI ISL 529738|B.1.1.273|South Africa|2020-08-14	Africa|hCoV-19/South Africa/KRISP-K002751/2020|EPI ISL 529747|H.1|South Africa|2020-08-14	0.0002026656	Africa
Africa|hCoV-19/South Africa/KRISP-K002741/2020|EPI ISL 529739|B.1.1.273|South Africa|2020-08-15	Africa|hCoV-19/South Africa/KRISP-K002751/2020|EPI ISL 529747|H.1|South Africa|2020-08-14	0.0002688426	Africa
Africa|hCoV-19/South Africa/KRISP-K002744/2020|EPI ISL 529740|B.1.1.206|South Africa|2020-08-15	Africa|hCoV-19/South Africa/KRISP-K002751/2020|EPI ISL 529747|H.1|South Africa|2020-08-14	0.0004369514	Africa
Africa|hCoV-19/South Africa/KRISP-K002745/2020|EPI ISL 529741|B.1.1.1|South Africa|2020-08-15	Africa|hCoV-19/South Africa/KRISP-K002751/2020|EPI ISL 529747|H.1|South Africa|2020-08-14	0.0002689936	Africa
Africa|hCoV-19/South Africa/KRISP-K002746/2020|EPI ISL 529742|C.1|South Africa|2020-08-13	Africa|hCoV-19/South Africa/KRISP-K002751/2020|EPI ISL 529747|H.1|South Africa|2020-08-14	0.0004369426	Africa
Africa|hCoV-19/South Africa/KRISP-K002747/2020|EPI ISL 529743|C.1|South Africa|2020-08-15	Africa|hCoV-19/South Africa/KRISP-K002751/2020|EPI ISL 529747|H.1|South Africa|2020-08-14	0.0004369323	Africa
Africa|hCoV-19/South Africa/KRISP-K002748/2020|EPI ISL 529744|C.1|South Africa|2020-08-15	Africa|hCoV-19/South Africa/KRISP-K002751/2020|EPI ISL 529747|H.1|South Africa|2020-08-14	0.0004033140	Africa
Africa|hCoV-19/South Africa/KRISP-K002749/2020|EPI ISL 529745|B.1.1.273|South Africa|2020-08-16	Africa|hCoV-19/South Africa/KRISP-K002751/2020|EPI ISL 529747|H.1|South Africa|2020-08-14	0.0003366096	Africa
Africa|hCoV-19/South Africa/KRISP-K002750/2020|EPI ISL 529746|B.1.1.273|South Africa|2020-08-16	Africa|hCoV-19/South Africa/KRISP-K002751/2020|EPI ISL 529747|H.1|South Africa|2020-08-14	0.0002032215	Africa
Africa|hCoV-19/Algeria/G0638 2264/2020|EPI ISL 418241|B.1|Algeria|2020-03-02	Africa|hCoV-19/South Africa/KRISP-K002752/2020|EPI ISL 529748|B.1.140|South Africa|2020-08-17	0.0005051509	Africa
Africa|hCoV-19/Algeria/G0640 2265/2020|EPI ISL 418242|B.1|Algeria|2020-03-08	Africa|hCoV-19/South Africa/KRISP-K002752/2020|EPI ISL 529748|B.1.140|South Africa|2020-08-17	0.0004033221	Africa
Africa|hCoV-19/Algeria/G0860 2262/2020|EPI ISL 420037|B.1|Algeria|2020-03-02	Africa|hCoV-19/South Africa/KRISP-K002752/2020|EPI ISL 529748|B.1.140|South Africa|2020-08-17	0.0004033221	Africa
Africa|hCoV-19/Benin/1022/2020|EPI ISL 476826|B.1|Benin|2020-03-25	Africa|hCoV-19/South Africa/KRISP-K002752/2020|EPI ISL 529748|B.1.140|South Africa|2020-08-17	0.0003697381	Africa
Africa|hCoV-19/Benin/1092/2020|EPI ISL 476827|B.1|Benin|2020-03-27	Africa|hCoV-19/South Africa/KRISP-K002752/2020|EPI ISL 529748|B.1.140|South Africa|2020-08-17	0.0004371261	Africa
Africa|hCoV-19/Benin/1408/2020|EPI ISL 476825|B.1.356|Benin|2020-04-04	Africa|hCoV-19/South Africa/KRISP-K002752/2020|EPI ISL 529748|B.1.140|South Africa|2020-08-17	0.0004033492	Africa
Africa|hCoV-19/Benin/1409/2020|EPI ISL 476828|B.1|Benin|2020-04-06	Africa|hCoV-19/South Africa/KRISP-K002752/2020|EPI ISL 529748|B.1.140|South Africa|2020-08-17	0.0004400956	Africa
Africa|hCoV-19/Benin/1950/2020|EPI ISL 476830|A|Benin|2020-04-15	Africa|hCoV-19/South Africa/KRISP-K002752/2020|EPI ISL 529748|B.1.140|South Africa|2020-08-17	0.0006052275	Africa
Africa|hCoV-19/Benin/197/2020|EPI ISL 476822|B.1.178|Benin|2020-03-15	Africa|hCoV-19/South Africa/KRISP-K002752/2020|EPI ISL 529748|B.1.140|South Africa|2020-08-17	0.0003697790	Africa
Africa|hCoV-19/Benin/2012/2020|EPI ISL 476831|A|Benin|2020-04-15	Africa|hCoV-19/South Africa/KRISP-K002752/2020|EPI ISL 529748|B.1.140|South Africa|2020-08-17	0.0006387718	Africa
Africa|hCoV-19/Benin/260/2020|EPI ISL 476823|B.1.292|Benin|2020-03-17	Africa|hCoV-19/South Africa/KRISP-K002752/2020|EPI ISL 529748|B.1.140|South Africa|2020-08-17	0.0004706025	Africa
Africa|hCoV-19/Benin/314/2020|EPI ISL 476834|B.1.5|Benin|2020-03-17	Africa|hCoV-19/South Africa/KRISP-K002752/2020|EPI ISL 529748|B.1.140|South Africa|2020-08-17	0.0004732445	Africa
Africa|hCoV-19/Benin/461/2020|EPI ISL 476833|A|Benin|2020-03-17	Africa|hCoV-19/South Africa/KRISP-K002752/2020|EPI ISL 529748|B.1.140|South Africa|2020-08-17	0.0006051137	Africa
Africa|hCoV-19/Benin/501/2020|EPI ISL 476824|B.1.356|Benin|2020-03-17	Africa|hCoV-19/South Africa/KRISP-K002752/2020|EPI ISL 529748|B.1.140|South Africa|2020-08-17	0.0004033221	Africa
Africa|hCoV-19/Benin/843/2020|EPI ISL 476829|A|Benin|2020-03-19	Africa|hCoV-19/South Africa/KRISP-K002752/2020|EPI ISL 529748|B.1.140|South Africa|2020-08-17	0.0005379293	Africa
Africa|hCoV-19/Botswana/BOT0455/2020|EPI ISL 560386|B.1|Botswana|2020-03-28	Africa|hCoV-19/South Africa/KRISP-K002752/2020|EPI ISL 529748|B.1.140|South Africa|2020-08-17	0.0003360882	Africa
Africa|hCoV-19/Botswana/BOT2254/2020|EPI ISL 560390|B.1.1|Botswana|2020-04-08	Africa|hCoV-19/South Africa/KRISP-K002752/2020|EPI ISL 529748|B.1.140|South Africa|2020-08-17	0.0004105849	Africa
Africa|hCoV-19/Botswana/BOT2283/2020|EPI ISL 560385|B.1|Botswana|2020-04-07	Africa|hCoV-19/South Africa/KRISP-K002752/2020|EPI ISL 529748|B.1.140|South Africa|2020-08-17	0.0004185895	Africa
Africa|hCoV-19/Botswana/BOT2624/2020|EPI ISL 560387|B.1.1|Botswana|2020-04-05	Africa|hCoV-19/South Africa/KRISP-K002752/2020|EPI ISL 529748|B.1.140|South Africa|2020-08-17	0.0003837350	Africa
Africa|hCoV-19/Botswana/BOT4161/2020|EPI ISL 560388|B.1.1.220|Botswana|2020-04-16	Africa|hCoV-19/South Africa/KRISP-K002752/2020|EPI ISL 529748|B.1.140|South Africa|2020-08-17	0.0004493704	Africa
Africa|hCoV-19/DRC/04186/2020|EPI ISL 471411|A|Democratic Republic of the Congo|2020-04-25	Africa|hCoV-19/South Africa/KRISP-K002752/2020|EPI ISL 529748|B.1.140|South Africa|2020-08-17	0.0006051132	Africa
Africa|hCoV-19/DRC/04188/2020|EPI ISL 471413|A|Democratic Republic of the Congo|2020-04-25	Africa|hCoV-19/South Africa/KRISP-K002752/2020|EPI ISL 529748|B.1.140|South Africa|2020-08-17	0.0006586915	Africa
Africa|hCoV-19/DRC/10041/2020|EPI ISL 527543|B.1.1.275|Democratic Republic of the Congo|2020-05-22	Africa|hCoV-19/South Africa/KRISP-K002752/2020|EPI ISL 529748|B.1.140|South Africa|2020-08-17	0.0004775699	Africa
Africa|hCoV-19/DRC/10057/2020|EPI ISL 527538|B.1.1.275|Democratic Republic of the Congo|2020-05-22	Africa|hCoV-19/South Africa/KRISP-K002752/2020|EPI ISL 529748|B.1.140|South Africa|2020-08-17	0.0005636769	Africa
Africa|hCoV-19/DRC/10061/2020|EPI ISL 527521|B.1.1.275|Democratic Republic of the Congo|2020-05-22	Africa|hCoV-19/South Africa/KRISP-K002752/2020|EPI ISL 529748|B.1.140|South Africa|2020-08-17	0.0004169565	Africa
Africa|hCoV-19/DRC/10070/2020|EPI ISL 527544|B.1.178|Democratic Republic of the Congo|2020-05-22	Africa|hCoV-19/South Africa/KRISP-K002752/2020|EPI ISL 529748|B.1.140|South Africa|2020-08-17	0.0005108961	Africa
Africa|hCoV-19/DRC/10120/2020|EPI ISL 513624|B.1.1.275|Democratic Republic of the Congo|2020-05-22	Africa|hCoV-19/South Africa/KRISP-K002752/2020|EPI ISL 529748|B.1.140|South Africa|2020-08-17	0.0005242079	Africa
Africa|hCoV-19/DRC/10127/2020|EPI ISL 513625|B.1.1.275|Democratic Republic of the Congo|2020-05-22	Africa|hCoV-19/South Africa/KRISP-K002752/2020|EPI ISL 529748|B.1.140|South Africa|2020-08-17	0.0005174104	Africa
Africa|hCoV-19/DRC/10242/2020|EPI ISL 513626|B.1.84|Democratic Republic of the Congo|2020-05-22	Africa|hCoV-19/South Africa/KRISP-K002752/2020|EPI ISL 529748|B.1.140|South Africa|2020-08-17	0.0004065148	Africa
Africa|hCoV-19/DRC/10251/2020|EPI ISL 513627|B.1.128|Democratic Republic of the Congo|2020-05-22	Africa|hCoV-19/South Africa/KRISP-K002752/2020|EPI ISL 529748|B.1.140|South Africa|2020-08-17	0.0004747624	Africa
Africa|hCoV-19/DRC/10324/2020|EPI ISL 527545|B.1.214|Democratic Republic of the Congo|2020-05-22	Africa|hCoV-19/South Africa/KRISP-K002752/2020|EPI ISL 529748|B.1.140|South Africa|2020-08-17	0.0004774121	Africa
Africa|hCoV-19/DRC/10346/2020|EPI ISL 527546|B.1.214|Democratic Republic of the Congo|2020-05-22	Africa|hCoV-19/South Africa/KRISP-K002752/2020|EPI ISL 529748|B.1.140|South Africa|2020-08-17	0.0004823787	Africa
Africa|hCoV-19/DRC/10364/2020|EPI ISL 527498|B.1|Democratic Republic of the Congo|2020-05-22	Africa|hCoV-19/South Africa/KRISP-K002752/2020|EPI ISL 529748|B.1.140|South Africa|2020-08-17	0.0003430317	Africa
Africa|hCoV-19/DRC/10371/2020|EPI ISL 527489|B.1.178|Democratic Republic of the Congo|2020-05-22	Africa|hCoV-19/South Africa/KRISP-K002752/2020|EPI ISL 529748|B.1.140|South Africa|2020-08-17	0.0005117728	Africa
Africa|hCoV-19/DRC/10373/2020|EPI ISL 527495|B.1.159|Democratic Republic of the Congo|2020-05-22	Africa|hCoV-19/South Africa/KRISP-K002752/2020|EPI ISL 529748|B.1.140|South Africa|2020-08-17	0.0004782861	Africa
Africa|hCoV-19/DRC/10374/2020|EPI ISL 527539|B.1.84|Democratic Republic of the Congo|2020-05-22	Africa|hCoV-19/South Africa/KRISP-K002752/2020|EPI ISL 529748|B.1.140|South Africa|2020-08-17	0.0006307064	Africa
Africa|hCoV-19/DRC/10375/2020|EPI ISL 527499|B.1.84|Democratic Republic of the Congo|2020-05-22	Africa|hCoV-19/South Africa/KRISP-K002752/2020|EPI ISL 529748|B.1.140|South Africa|2020-08-17	0.0005475475	Africa
Africa|hCoV-19/DRC/10399/2020|EPI ISL 527491|B.1.214|Democratic Republic of the Congo|2020-05-22	Africa|hCoV-19/South Africa/KRISP-K002752/2020|EPI ISL 529748|B.1.140|South Africa|2020-08-17	0.0004777557	Africa
Africa|hCoV-19/DRC/10502/2020|EPI ISL 527547|B.1.5|Democratic Republic of the Congo|2020-05-20	Africa|hCoV-19/South Africa/KRISP-K002752/2020|EPI ISL 529748|B.1.140|South Africa|2020-08-17	0.0003066433	Africa
Africa|hCoV-19/DRC/10506/2020|EPI ISL 527524|B.1.5|Democratic Republic of the Congo|2020-05-18	Africa|hCoV-19/South Africa/KRISP-K002752/2020|EPI ISL 529748|B.1.140|South Africa|2020-08-17	0.0002791627	Africa
Africa|hCoV-19/DRC/10507/2020|EPI ISL 527492|B.1.5|Democratic Republic of the Congo|2020-05-18	Africa|hCoV-19/South Africa/KRISP-K002752/2020|EPI ISL 529748|B.1.140|South Africa|2020-08-17	0.0003413761	Africa
Africa|hCoV-19/DRC/10508/2020|EPI ISL 527494|B.1.5|Democratic Republic of the Congo|2020-05-20	Africa|hCoV-19/South Africa/KRISP-K002752/2020|EPI ISL 529748|B.1.140|South Africa|2020-08-17	0.0003395453	Africa
Africa|hCoV-19/DRC/10532/2020|EPI ISL 527532|B.1.5|Democratic Republic of the Congo|2020-05-20	Africa|hCoV-19/South Africa/KRISP-K002752/2020|EPI ISL 529748|B.1.140|South Africa|2020-08-17	0.0002794160	Africa
Africa|hCoV-19/DRC/10533/2020|EPI ISL 527548|B.1.5|Democratic Republic of the Congo|2020-05-20	Africa|hCoV-19/South Africa/KRISP-K002752/2020|EPI ISL 529748|B.1.140|South Africa|2020-08-17	0.0003408259	Africa
Africa|hCoV-19/DRC/10621/2020|EPI ISL 527526|B.1.214|Democratic Republic of the Congo|2020-05-23	Africa|hCoV-19/South Africa/KRISP-K002752/2020|EPI ISL 529748|B.1.140|South Africa|2020-08-17	0.0004182643	Africa
Africa|hCoV-19/DRC/10640/2020|EPI ISL 527541|B.1|Democratic Republic of the Congo|2020-05-22	Africa|hCoV-19/South Africa/KRISP-K002752/2020|EPI ISL 529748|B.1.140|South Africa|2020-08-17	0.0005996286	Africa
Africa|hCoV-19/DRC/10644/2020|EPI ISL 527549|B.1|Democratic Republic of the Congo|2020-05-22	Africa|hCoV-19/South Africa/KRISP-K002752/2020|EPI ISL 529748|B.1.140|South Africa|2020-08-17	0.0006135429	Africa
Africa|hCoV-19/DRC/10728/2020|EPI ISL 513628|B.1.5|Democratic Republic of the Congo|2020-05-23	Africa|hCoV-19/South Africa/KRISP-K002752/2020|EPI ISL 529748|B.1.140|South Africa|2020-08-17	0.0003501570	Africa
Africa|hCoV-19/DRC/10731/2020|EPI ISL 513629|B.1.1.1|Democratic Republic of the Congo|2020-05-23	Africa|hCoV-19/South Africa/KRISP-K002752/2020|EPI ISL 529748|B.1.140|South Africa|2020-08-17	0.0005997729	Africa
Africa|hCoV-19/DRC/10733/2020|EPI ISL 513630|B.1|Democratic Republic of the Congo|2020-05-23	Africa|hCoV-19/South Africa/KRISP-K002752/2020|EPI ISL 529748|B.1.140|South Africa|2020-08-17	0.0004729772	Africa
Africa|hCoV-19/DRC/108/2020|EPI ISL 417948|B.1.128|Democratic Republic of the Congo|2020-03-19	Africa|hCoV-19/South Africa/KRISP-K002752/2020|EPI ISL 529748|B.1.140|South Africa|2020-08-17	0.0003701611	Africa
Africa|hCoV-19/DRC/10885/2020|EPI ISL 513631|B.1.84|Democratic Republic of the Congo|2020-05-23	Africa|hCoV-19/South Africa/KRISP-K002752/2020|EPI ISL 529748|B.1.140|South Africa|2020-08-17	0.0004763839	Africa
Africa|hCoV-19/DRC/10902/2020|EPI ISL 527490|B.1.178|Democratic Republic of the Congo|2020-05-23	Africa|hCoV-19/South Africa/KRISP-K002752/2020|EPI ISL 529748|B.1.140|South Africa|2020-08-17	0.0004431964	Africa
Africa|hCoV-19/DRC/10913/2020|EPI ISL 527507|B.1.84|Democratic Republic of the Congo|2020-05-24	Africa|hCoV-19/South Africa/KRISP-K002752/2020|EPI ISL 529748|B.1.140|South Africa|2020-08-17	0.0005164537	Africa
Africa|hCoV-19/DRC/11005/2020|EPI ISL 527550|B.1.159|Democratic Republic of the Congo|2020-05-24	Africa|hCoV-19/South Africa/KRISP-K002752/2020|EPI ISL 529748|B.1.140|South Africa|2020-08-17	0.0005795980	Africa
Africa|hCoV-19/DRC/11008/2020|EPI ISL 527503|B.1.159|Democratic Republic of the Congo|2020-05-24	Africa|hCoV-19/South Africa/KRISP-K002752/2020|EPI ISL 529748|B.1.140|South Africa|2020-08-17	0.0005159615	Africa
Africa|hCoV-19/DRC/11022/2020|EPI ISL 527551|B.1.214|Democratic Republic of the Congo|2020-05-24	Africa|hCoV-19/South Africa/KRISP-K002752/2020|EPI ISL 529748|B.1.140|South Africa|2020-08-17	0.0005456917	Africa
Africa|hCoV-19/DRC/11024/2020|EPI ISL 527552|B.1.149|Democratic Republic of the Congo|2020-05-24	Africa|hCoV-19/South Africa/KRISP-K002752/2020|EPI ISL 529748|B.1.140|South Africa|2020-08-17	0.0005850847	Africa
Africa|hCoV-19/DRC/11026/2020|EPI ISL 527553|B.1.149|Democratic Republic of the Congo|2020-05-24	Africa|hCoV-19/South Africa/KRISP-K002752/2020|EPI ISL 529748|B.1.140|South Africa|2020-08-17	0.0004431660	Africa
Africa|hCoV-19/DRC/11031/2020|EPI ISL 527554|B.1.214|Democratic Republic of the Congo|2020-05-24	Africa|hCoV-19/South Africa/KRISP-K002752/2020|EPI ISL 529748|B.1.140|South Africa|2020-08-17	0.0004776190	Africa
Africa|hCoV-19/DRC/11041/2020|EPI ISL 527555|B.1|Democratic Republic of the Congo|2020-05-24	Africa|hCoV-19/South Africa/KRISP-K002752/2020|EPI ISL 529748|B.1.140|South Africa|2020-08-17	0.0004433582	Africa
Africa|hCoV-19/DRC/11057/2020|EPI ISL 527528|B.1.5|Democratic Republic of the Congo|2020-05-24	Africa|hCoV-19/South Africa/KRISP-K002752/2020|EPI ISL 529748|B.1.140|South Africa|2020-08-17	0.0003488467	Africa
Africa|hCoV-19/DRC/11078/2020|EPI ISL 527514|B.1|Democratic Republic of the Congo|2020-05-24	Africa|hCoV-19/South Africa/KRISP-K002752/2020|EPI ISL 529748|B.1.140|South Africa|2020-08-17	0.0004489145	Africa
Africa|hCoV-19/DRC/11079/2020|EPI ISL 527500|B.1.214|Democratic Republic of the Congo|2020-05-24	Africa|hCoV-19/South Africa/KRISP-K002752/2020|EPI ISL 529748|B.1.140|South Africa|2020-08-17	0.0004114435	Africa
Africa|hCoV-19/DRC/11093/2020|EPI ISL 527527|B.1.5|Democratic Republic of the Congo|2020-05-24	Africa|hCoV-19/South Africa/KRISP-K002752/2020|EPI ISL 529748|B.1.140|South Africa|2020-08-17	0.0004198179	Africa
Africa|hCoV-19/DRC/11096/2020|EPI ISL 527522|B.1|Democratic Republic of the Congo|2020-05-24	Africa|hCoV-19/South Africa/KRISP-K002752/2020|EPI ISL 529748|B.1.140|South Africa|2020-08-17	0.0004171101	Africa
Africa|hCoV-19/DRC/11114/2020|EPI ISL 527534|B.1.214|Democratic Republic of the Congo|2020-05-25	Africa|hCoV-19/South Africa/KRISP-K002752/2020|EPI ISL 529748|B.1.140|South Africa|2020-08-17	0.0004894161	Africa
Africa|hCoV-19/DRC/11123/2020|EPI ISL 527496|B.1.84|Democratic Republic of the Congo|2020-05-24	Africa|hCoV-19/South Africa/KRISP-K002752/2020|EPI ISL 529748|B.1.140|South Africa|2020-08-17	0.0004441404	Africa
Africa|hCoV-19/DRC/11134/2020|EPI ISL 527518|B.1.5|Democratic Republic of the Congo|2020-05-24	Africa|hCoV-19/South Africa/KRISP-K002752/2020|EPI ISL 529748|B.1.140|South Africa|2020-08-17	0.0003118918	Africa
Africa|hCoV-19/DRC/11143/2020|EPI ISL 527556|B.1|Democratic Republic of the Congo|2020-05-24	Africa|hCoV-19/South Africa/KRISP-K002752/2020|EPI ISL 529748|B.1.140|South Africa|2020-08-17	0.0005796688	Africa
Africa|hCoV-19/DRC/11145/2020|EPI ISL 527501|B.1.214|Democratic Republic of the Congo|2020-05-24	Africa|hCoV-19/South Africa/KRISP-K002752/2020|EPI ISL 529748|B.1.140|South Africa|2020-08-17	0.0005490242	Africa
Africa|hCoV-19/DRC/11148/2020|EPI ISL 527525|B.1.178|Democratic Republic of the Congo|2020-05-24	Africa|hCoV-19/South Africa/KRISP-K002752/2020|EPI ISL 529748|B.1.140|South Africa|2020-08-17	0.0004898564	Africa
Africa|hCoV-19/DRC/11157/2020|EPI ISL 527530|B.1|Democratic Republic of the Congo|2020-05-25	Africa|hCoV-19/South Africa/KRISP-K002752/2020|EPI ISL 529748|B.1.140|South Africa|2020-08-17	0.0004869466	Africa
Africa|hCoV-19/DRC/11187/2020|EPI ISL 527523|B.1.1.275|Democratic Republic of the Congo|2020-05-23	Africa|hCoV-19/South Africa/KRISP-K002752/2020|EPI ISL 529748|B.1.140|South Africa|2020-08-17	0.0005222080	Africa
Africa|hCoV-19/DRC/11191/2020|EPI ISL 527506|B.1.1.275|Democratic Republic of the Congo|2020-05-23	Africa|hCoV-19/South Africa/KRISP-K002752/2020|EPI ISL 529748|B.1.140|South Africa|2020-08-17	0.0004122166	Africa
Africa|hCoV-19/DRC/11252/2020|EPI ISL 527557|B.1.1.275|Democratic Republic of the Congo|2020-05-21	Africa|hCoV-19/South Africa/KRISP-K002752/2020|EPI ISL 529748|B.1.140|South Africa|2020-08-17	0.0006135394	Africa
Africa|hCoV-19/DRC/11260/2020|EPI ISL 527558|B.1.1.275|Democratic Republic of the Congo|2020-05-23	Africa|hCoV-19/South Africa/KRISP-K002752/2020|EPI ISL 529748|B.1.140|South Africa|2020-08-17	0.0004773536	Africa
Africa|hCoV-19/DRC/1131/2020|EPI ISL 429255|B.1.5|Democratic Republic of the Congo|2020-04-05	Africa|hCoV-19/South Africa/KRISP-K002752/2020|EPI ISL 529748|B.1.140|South Africa|2020-08-17	0.0003390044	Africa
Africa|hCoV-19/DRC/11310/2020|EPI ISL 527529|B.1.149|Democratic Republic of the Congo|2020-05-25	Africa|hCoV-19/South Africa/KRISP-K002752/2020|EPI ISL 529748|B.1.140|South Africa|2020-08-17	0.0004191158	Africa
Africa|hCoV-19/DRC/11318/2020|EPI ISL 527559|B.1.149|Democratic Republic of the Congo|2020-05-25	Africa|hCoV-19/South Africa/KRISP-K002752/2020|EPI ISL 529748|B.1.140|South Africa|2020-08-17	0.0004407729	Africa
Africa|hCoV-19/DRC/11326/2020|EPI ISL 527508|B.1|Democratic Republic of the Congo|2020-05-25	Africa|hCoV-19/South Africa/KRISP-K002752/2020|EPI ISL 529748|B.1.140|South Africa|2020-08-17	0.0004131474	Africa
Africa|hCoV-19/DRC/11334/2020|EPI ISL 527504|B.1.178|Democratic Republic of the Congo|2020-05-25	Africa|hCoV-19/South Africa/KRISP-K002752/2020|EPI ISL 529748|B.1.140|South Africa|2020-08-17	0.0004125593	Africa
Africa|hCoV-19/DRC/11337/2020|EPI ISL 527510|B.1.84|Democratic Republic of the Congo|2020-05-25	Africa|hCoV-19/South Africa/KRISP-K002752/2020|EPI ISL 529748|B.1.140|South Africa|2020-08-17	0.0004827015	Africa
Africa|hCoV-19/DRC/11341/2020|EPI ISL 527509|B.1.1.275|Democratic Republic of the Congo|2020-05-25	Africa|hCoV-19/South Africa/KRISP-K002752/2020|EPI ISL 529748|B.1.140|South Africa|2020-08-17	0.0005167989	Africa
Africa|hCoV-19/DRC/11348/2020|EPI ISL 527560|B.1.149|Democratic Republic of the Congo|2020-05-25	Africa|hCoV-19/South Africa/KRISP-K002752/2020|EPI ISL 529748|B.1.140|South Africa|2020-08-17	0.0004411618	Africa
Africa|hCoV-19/DRC/11369/2020|EPI ISL 527537|B.1.214|Democratic Republic of the Congo|2020-05-25	Africa|hCoV-19/South Africa/KRISP-K002752/2020|EPI ISL 529748|B.1.140|South Africa|2020-08-17	0.0004560309	Africa
Africa|hCoV-19/DRC/11376/2020|EPI ISL 527513|B.1.214|Democratic Republic of the Congo|2020-05-25	Africa|hCoV-19/South Africa/KRISP-K002752/2020|EPI ISL 529748|B.1.140|South Africa|2020-08-17	0.0004831343	Africa
Africa|hCoV-19/DRC/11411/2020|EPI ISL 527561|B.1.5|Democratic Republic of the Congo|2020-05-25	Africa|hCoV-19/South Africa/KRISP-K002752/2020|EPI ISL 529748|B.1.140|South Africa|2020-08-17	0.0004089245	Africa
Africa|hCoV-19/DRC/11450/2020|EPI ISL 527516|B.1.5|Democratic Republic of the Congo|2020-05-25	Africa|hCoV-19/South Africa/KRISP-K002752/2020|EPI ISL 529748|B.1.140|South Africa|2020-08-17	0.0003150239	Africa
Africa|hCoV-19/DRC/11458/2020|EPI ISL 527497|B.1.5|Democratic Republic of the Congo|2020-05-25	Africa|hCoV-19/South Africa/KRISP-K002752/2020|EPI ISL 529748|B.1.140|South Africa|2020-08-17	0.0004818683	Africa
Africa|hCoV-19/DRC/11460/2020|EPI ISL 527562|B.1.214|Democratic Republic of the Congo|2020-05-25	Africa|hCoV-19/South Africa/KRISP-K002752/2020|EPI ISL 529748|B.1.140|South Africa|2020-08-17	0.0006202802	Africa
Africa|hCoV-19/DRC/11472/2020|EPI ISL 527502|B.1.214|Democratic Republic of the Congo|2020-05-25	Africa|hCoV-19/South Africa/KRISP-K002752/2020|EPI ISL 529748|B.1.140|South Africa|2020-08-17	0.0005484350	Africa
Africa|hCoV-19/DRC/11477/2020|EPI ISL 527563|B.1.84|Democratic Republic of the Congo|2020-05-25	Africa|hCoV-19/South Africa/KRISP-K002752/2020|EPI ISL 529748|B.1.140|South Africa|2020-08-17	0.0003744788	Africa
Africa|hCoV-19/DRC/11486/2020|EPI ISL 527564|B.1.214|Democratic Republic of the Congo|2020-05-25	Africa|hCoV-19/South Africa/KRISP-K002752/2020|EPI ISL 529748|B.1.140|South Africa|2020-08-17	0.0005455508	Africa
Africa|hCoV-19/DRC/11487/2020|EPI ISL 527505|B.1|Democratic Republic of the Congo|2020-05-25	Africa|hCoV-19/South Africa/KRISP-K002752/2020|EPI ISL 529748|B.1.140|South Africa|2020-08-17	0.0004823005	Africa
Africa|hCoV-19/DRC/11507/2020|EPI ISL 527512|B.1|Democratic Republic of the Congo|2020-05-25	Africa|hCoV-19/South Africa/KRISP-K002752/2020|EPI ISL 529748|B.1.140|South Africa|2020-08-17	0.0004820795	Africa
Africa|hCoV-19/DRC/1151/2020|EPI ISL 447596|B.38|Democratic Republic of the Congo|2020-04-05	Africa|hCoV-19/South Africa/KRISP-K002752/2020|EPI ISL 529748|B.1.140|South Africa|2020-08-17	0.0006796076	Africa
Africa|hCoV-19/DRC/11511/2020|EPI ISL 527511|B.1.214|Democratic Republic of the Congo|2020-05-25	Africa|hCoV-19/South Africa/KRISP-K002752/2020|EPI ISL 529748|B.1.140|South Africa|2020-08-17	0.0005172853	Africa
Africa|hCoV-19/DRC/11572/2020|EPI ISL 527565|B.1.214|Democratic Republic of the Congo|2020-05-25	Africa|hCoV-19/South Africa/KRISP-K002752/2020|EPI ISL 529748|B.1.140|South Africa|2020-08-17	0.0004427044	Africa
Africa|hCoV-19/DRC/11576/2020|EPI ISL 527517|B.1|Democratic Republic of the Congo|2020-05-25	Africa|hCoV-19/South Africa/KRISP-K002752/2020|EPI ISL 529748|B.1.140|South Africa|2020-08-17	0.0004161554	Africa
Africa|hCoV-19/DRC/11583/2020|EPI ISL 527542|B.1|Democratic Republic of the Congo|2020-05-25	Africa|hCoV-19/South Africa/KRISP-K002752/2020|EPI ISL 529748|B.1.140|South Africa|2020-08-17	0.0004594521	Africa
Africa|hCoV-19/DRC/11616/2020|EPI ISL 527519|B.1|Democratic Republic of the Congo|2020-05-25	Africa|hCoV-19/South Africa/KRISP-K002752/2020|EPI ISL 529748|B.1.140|South Africa|2020-08-17	0.0004154354	Africa
Africa|hCoV-19/DRC/11623/2020|EPI ISL 527566|B.1.5|Democratic Republic of the Congo|2020-05-25	Africa|hCoV-19/South Africa/KRISP-K002752/2020|EPI ISL 529748|B.1.140|South Africa|2020-08-17	0.0004433561	Africa
Africa|hCoV-19/DRC/11624/2020|EPI ISL 527567|B.1.149|Democratic Republic of the Congo|2020-05-25	Africa|hCoV-19/South Africa/KRISP-K002752/2020|EPI ISL 529748|B.1.140|South Africa|2020-08-17	0.0004431421	Africa
Africa|hCoV-19/DRC/11631/2020|EPI ISL 527568|B.1.149|Democratic Republic of the Congo|2020-05-25	Africa|hCoV-19/South Africa/KRISP-K002752/2020|EPI ISL 529748|B.1.140|South Africa|2020-08-17	0.0004435957	Africa
Africa|hCoV-19/DRC/11632/2020|EPI ISL 527493|B.1|Democratic Republic of the Congo|2020-05-25	Africa|hCoV-19/South Africa/KRISP-K002752/2020|EPI ISL 529748|B.1.140|South Africa|2020-08-17	0.0004781295	Africa
Africa|hCoV-19/DRC/11635/2020|EPI ISL 527540|B.1.214|Democratic Republic of the Congo|2020-05-25	Africa|hCoV-19/South Africa/KRISP-K002752/2020|EPI ISL 529748|B.1.140|South Africa|2020-08-17	0.0004571918	Africa
Africa|hCoV-19/DRC/11640/2020|EPI ISL 527535|B.1.178|Democratic Republic of the Congo|2020-05-25	Africa|hCoV-19/South Africa/KRISP-K002752/2020|EPI ISL 529748|B.1.140|South Africa|2020-08-17	0.0005230723	Africa
Africa|hCoV-19/DRC/11643/2020|EPI ISL 527520|B.1.5|Democratic Republic of the Congo|2020-05-25	Africa|hCoV-19/South Africa/KRISP-K002752/2020|EPI ISL 529748|B.1.140|South Africa|2020-08-17	0.0004164110	Africa
Africa|hCoV-19/DRC/11648/2020|EPI ISL 527569|B.1.6|Democratic Republic of the Congo|2020-05-25	Africa|hCoV-19/South Africa/KRISP-K002752/2020|EPI ISL 529748|B.1.140|South Africa|2020-08-17	0.0004754249	Africa
Africa|hCoV-19/DRC/11652/2020|EPI ISL 527570|B.1.149|Democratic Republic of the Congo|2020-05-25	Africa|hCoV-19/South Africa/KRISP-K002752/2020|EPI ISL 529748|B.1.140|South Africa|2020-08-17	0.0004430197	Africa
Africa|hCoV-19/DRC/11653/2020|EPI ISL 527533|B.1.84|Democratic Republic of the Congo|2020-05-25	Africa|hCoV-19/South Africa/KRISP-K002752/2020|EPI ISL 529748|B.1.140|South Africa|2020-08-17	0.0003840876	Africa
Africa|hCoV-19/DRC/11676/2020|EPI ISL 527531|B.1|Democratic Republic of the Congo|2020-05-26	Africa|hCoV-19/South Africa/KRISP-K002752/2020|EPI ISL 529748|B.1.140|South Africa|2020-08-17	0.0005963126	Africa
Africa|hCoV-19/DRC/11677/2020|EPI ISL 527515|B.1.214|Democratic Republic of the Congo|2020-05-26	Africa|hCoV-19/South Africa/KRISP-K002752/2020|EPI ISL 529748|B.1.140|South Africa|2020-08-17	0.0005196160	Africa
Africa|hCoV-19/DRC/11732/2020|EPI ISL 527536|B.1.214|Democratic Republic of the Congo|2020-05-26	Africa|hCoV-19/South Africa/KRISP-K002752/2020|EPI ISL 529748|B.1.140|South Africa|2020-08-17	0.0003839764	Africa
Africa|hCoV-19/DRC/11733/2020|EPI ISL 527571|B.1.149|Democratic Republic of the Congo|2020-05-26	Africa|hCoV-19/South Africa/KRISP-K002752/2020|EPI ISL 529748|B.1.140|South Africa|2020-08-17	0.0004407475	Africa
Africa|hCoV-19/DRC/11806/2020|EPI ISL 527572|B.1.214|Democratic Republic of the Congo|2020-05-26	Africa|hCoV-19/South Africa/KRISP-K002752/2020|EPI ISL 529748|B.1.140|South Africa|2020-08-17	0.0005452905	Africa
Africa|hCoV-19/DRC/1234/2020|EPI ISL 429258|B.1.5|Democratic Republic of the Congo|2020-04-06	Africa|hCoV-19/South Africa/KRISP-K002752/2020|EPI ISL 529748|B.1.140|South Africa|2020-08-17	0.0003213216	Africa
Africa|hCoV-19/DRC/1249/2020|EPI ISL 429259|B.1.5|Democratic Republic of the Congo|2020-04-06	Africa|hCoV-19/South Africa/KRISP-K002752/2020|EPI ISL 529748|B.1.140|South Africa|2020-08-17	0.0003404815	Africa
Africa|hCoV-19/DRC/1319/2020|EPI ISL 431011|B.1.128|Democratic Republic of the Congo|2020-04-07	Africa|hCoV-19/South Africa/KRISP-K002752/2020|EPI ISL 529748|B.1.140|South Africa|2020-08-17	0.0003741082	Africa
Africa|hCoV-19/DRC/1324/2020|EPI ISL 435033|B.1.128|Democratic Republic of the Congo|2020-04-07	Africa|hCoV-19/South Africa/KRISP-K002752/2020|EPI ISL 529748|B.1.140|South Africa|2020-08-17	0.0003715811	Africa
Africa|hCoV-19/DRC/1326/2020|EPI ISL 435116|B.1|Democratic Republic of the Congo|2020-04-07	Africa|hCoV-19/South Africa/KRISP-K002752/2020|EPI ISL 529748|B.1.140|South Africa|2020-08-17	0.0003806892	Africa
Africa|hCoV-19/DRC/1375/2020|EPI ISL 435117|B.1.1.1|Democratic Republic of the Congo|2020-04-07	Africa|hCoV-19/South Africa/KRISP-K002752/2020|EPI ISL 529748|B.1.140|South Africa|2020-08-17	0.0005520891	Africa
Africa|hCoV-19/DRC/1376/2020|EPI ISL 431012|B.1.1.1|Democratic Republic of the Congo|2020-04-07	Africa|hCoV-19/South Africa/KRISP-K002752/2020|EPI ISL 529748|B.1.140|South Africa|2020-08-17	0.0005131524	Africa
Africa|hCoV-19/DRC/1377/2020|EPI ISL 434678|B.1.1.1|Democratic Republic of the Congo|2020-04-07	Africa|hCoV-19/South Africa/KRISP-K002752/2020|EPI ISL 529748|B.1.140|South Africa|2020-08-17	0.0005088879	Africa
Africa|hCoV-19/DRC/1378/2020|EPI ISL 435118|B.1.1.1|Democratic Republic of the Congo|2020-04-07	Africa|hCoV-19/South Africa/KRISP-K002752/2020|EPI ISL 529748|B.1.140|South Africa|2020-08-17	0.0005457443	Africa
Africa|hCoV-19/DRC/1382/2020|EPI ISL 435113|B.1.1.1|Democratic Republic of the Congo|2020-04-07	Africa|hCoV-19/South Africa/KRISP-K002752/2020|EPI ISL 529748|B.1.140|South Africa|2020-08-17	0.0005213916	Africa
Africa|hCoV-19/DRC/1397/2020|EPI ISL 434679|B.1.1.1|Democratic Republic of the Congo|2020-04-07	Africa|hCoV-19/South Africa/KRISP-K002752/2020|EPI ISL 529748|B.1.140|South Africa|2020-08-17	0.0005120839	Africa
Africa|hCoV-19/DRC/1398/2020|EPI ISL 435114|B.1.1.1|Democratic Republic of the Congo|2020-04-07	Africa|hCoV-19/South Africa/KRISP-K002752/2020|EPI ISL 529748|B.1.140|South Africa|2020-08-17	0.0005057655	Africa
Africa|hCoV-19/DRC/1422/2020|EPI ISL 434680|B.1.149|Democratic Republic of the Congo|2020-04-08	Africa|hCoV-19/South Africa/KRISP-K002752/2020|EPI ISL 529748|B.1.140|South Africa|2020-08-17	0.0004135828	Africa
Africa|hCoV-19/DRC/1423/2020|EPI ISL 434710|B.1.149|Democratic Republic of the Congo|2020-04-08	Africa|hCoV-19/South Africa/KRISP-K002752/2020|EPI ISL 529748|B.1.140|South Africa|2020-08-17	0.0004044813	Africa
Africa|hCoV-19/DRC/1486/2020|EPI ISL 434711|B.1|Democratic Republic of the Congo|2020-04-08	Africa|hCoV-19/South Africa/KRISP-K002752/2020|EPI ISL 529748|B.1.140|South Africa|2020-08-17	0.0003492278	Africa
Africa|hCoV-19/DRC/1516/2020|EPI ISL 435032|B.1.5|Democratic Republic of the Congo|2020-04-09	Africa|hCoV-19/South Africa/KRISP-K002752/2020|EPI ISL 529748|B.1.140|South Africa|2020-08-17	0.0003360882	Africa
Africa|hCoV-19/DRC/1565/2020|EPI ISL 434681|B.1|Democratic Republic of the Congo|2020-04-09	Africa|hCoV-19/South Africa/KRISP-K002752/2020|EPI ISL 529748|B.1.140|South Africa|2020-08-17	0.0003429213	Africa
Africa|hCoV-19/DRC/158/2020|EPI ISL 417950|B.40|Democratic Republic of the Congo|2020-03-20	Africa|hCoV-19/South Africa/KRISP-K002752/2020|EPI ISL 529748|B.1.140|South Africa|2020-08-17	0.0006724316	Africa
Africa|hCoV-19/DRC/1715/2020|EPI ISL 435156|B.1.84|Democratic Republic of the Congo|2020-04-10	Africa|hCoV-19/South Africa/KRISP-K002752/2020|EPI ISL 529748|B.1.140|South Africa|2020-08-17	0.0004076108	Africa
Africa|hCoV-19/DRC/1767/2020|EPI ISL 435157|B.1.5|Democratic Republic of the Congo|2020-04-10	Africa|hCoV-19/South Africa/KRISP-K002752/2020|EPI ISL 529748|B.1.140|South Africa|2020-08-17	0.0003153521	Africa
Africa|hCoV-19/DRC/1779/2020|EPI ISL 435158|C.14|Democratic Republic of the Congo|2020-04-10	Africa|hCoV-19/South Africa/KRISP-K002752/2020|EPI ISL 529748|B.1.140|South Africa|2020-08-17	0.0005918665	Africa
Africa|hCoV-19/DRC/191/2020|EPI ISL 417955|B.1.128|Democratic Republic of the Congo|2020-03-21	Africa|hCoV-19/South Africa/KRISP-K002752/2020|EPI ISL 529748|B.1.140|South Africa|2020-08-17	0.0003702481	Africa
Africa|hCoV-19/DRC/1952/2020|EPI ISL 435159|B.1.5|Democratic Republic of the Congo|2020-04-11	Africa|hCoV-19/South Africa/KRISP-K002752/2020|EPI ISL 529748|B.1.140|South Africa|2020-08-17	0.0003117405	Africa
Africa|hCoV-19/DRC/1982/2020|EPI ISL 435160|B.1|Democratic Republic of the Congo|2020-04-12	Africa|hCoV-19/South Africa/KRISP-K002752/2020|EPI ISL 529748|B.1.140|South Africa|2020-08-17	0.0003450472	Africa
Africa|hCoV-19/DRC/2047/2020|EPI ISL 435161|B.1.1.1|Democratic Republic of the Congo|2020-04-12	Africa|hCoV-19/South Africa/KRISP-K002752/2020|EPI ISL 529748|B.1.140|South Africa|2020-08-17	0.0004797971	Africa
Africa|hCoV-19/DRC/2063/2020|EPI ISL 435162|B.1|Democratic Republic of the Congo|2020-04-12	Africa|hCoV-19/South Africa/KRISP-K002752/2020|EPI ISL 529748|B.1.140|South Africa|2020-08-17	0.0003107365	Africa
Africa|hCoV-19/DRC/2120/2020|EPI ISL 435163|B.1.149|Democratic Republic of the Congo|2020-04-12	Africa|hCoV-19/South Africa/KRISP-K002752/2020|EPI ISL 529748|B.1.140|South Africa|2020-08-17	0.0004073644	Africa
Africa|hCoV-19/DRC/2121/2020|EPI ISL 435164|B.1.149|Democratic Republic of the Congo|2020-04-12	Africa|hCoV-19/South Africa/KRISP-K002752/2020|EPI ISL 529748|B.1.140|South Africa|2020-08-17	0.0003790275	Africa
Africa|hCoV-19/DRC/2122/2020|EPI ISL 435165|B.1.149|Democratic Republic of the Congo|2020-04-13	Africa|hCoV-19/South Africa/KRISP-K002752/2020|EPI ISL 529748|B.1.140|South Africa|2020-08-17	0.0004558919	Africa
Africa|hCoV-19/DRC/2125/2020|EPI ISL 435166|B.1.149|Democratic Republic of the Congo|2020-04-13	Africa|hCoV-19/South Africa/KRISP-K002752/2020|EPI ISL 529748|B.1.140|South Africa|2020-08-17	0.0003803247	Africa
Africa|hCoV-19/DRC/2128/2020|EPI ISL 435167|B.1|Democratic Republic of the Congo|2020-04-13	Africa|hCoV-19/South Africa/KRISP-K002752/2020|EPI ISL 529748|B.1.140|South Africa|2020-08-17	0.0003173197	Africa
Africa|hCoV-19/DRC/2133/2020|EPI ISL 435168|B.1.128|Democratic Republic of the Congo|2020-04-13	Africa|hCoV-19/South Africa/KRISP-K002752/2020|EPI ISL 529748|B.1.140|South Africa|2020-08-17	0.0003497284	Africa
Africa|hCoV-19/DRC/214/2020|EPI ISL 420030|B.1.6|Democratic Republic of the Congo|2020-03-21	Africa|hCoV-19/South Africa/KRISP-K002752/2020|EPI ISL 529748|B.1.140|South Africa|2020-08-17	0.0003372975	Africa
Africa|hCoV-19/DRC/215/2020|EPI ISL 420031|B.1.1.1|Democratic Republic of the Congo|2020-03-21	Africa|hCoV-19/South Africa/KRISP-K002752/2020|EPI ISL 529748|B.1.140|South Africa|2020-08-17	0.0005485879	Africa
Africa|hCoV-19/DRC/2169/2020|EPI ISL 436194|B.1.5|Democratic Republic of the Congo|2020-04-13	Africa|hCoV-19/South Africa/KRISP-K002752/2020|EPI ISL 529748|B.1.140|South Africa|2020-08-17	0.0003496882	Africa
Africa|hCoV-19/DRC/2299/2020|EPI ISL 436412|B.1.5|Democratic Republic of the Congo|2020-04-14	Africa|hCoV-19/South Africa/KRISP-K002752/2020|EPI ISL 529748|B.1.140|South Africa|2020-08-17	0.0004068493	Africa
Africa|hCoV-19/DRC/236/2020|EPI ISL 420032|B.1.128|Democratic Republic of the Congo|2020-03-22	Africa|hCoV-19/South Africa/KRISP-K002752/2020|EPI ISL 529748|B.1.140|South Africa|2020-08-17	0.0003707010	Africa
Africa|hCoV-19/DRC/2363/2020|EPI ISL 437194|B.1.84|Democratic Republic of the Congo|2020-04-14	Africa|hCoV-19/South Africa/KRISP-K002752/2020|EPI ISL 529748|B.1.140|South Africa|2020-08-17	0.0003729049	Africa
Africa|hCoV-19/DRC/2384/2020|EPI ISL 437196|B.1.149|Democratic Republic of the Congo|2020-04-14	Africa|hCoV-19/South Africa/KRISP-K002752/2020|EPI ISL 529748|B.1.140|South Africa|2020-08-17	0.0003797733	Africa
Africa|hCoV-19/DRC/241/2020|EPI ISL 420033|B.1.1.75|Democratic Republic of the Congo|2020-03-22	Africa|hCoV-19/South Africa/KRISP-K002752/2020|EPI ISL 529748|B.1.140|South Africa|2020-08-17	0.0004719205	Africa
Africa|hCoV-19/DRC/243/2020|EPI ISL 420034|B.1|Democratic Republic of the Congo|2020-03-22	Africa|hCoV-19/South Africa/KRISP-K002752/2020|EPI ISL 529748|B.1.140|South Africa|2020-08-17	0.0003445396	Africa
Africa|hCoV-19/DRC/248/2020|EPI ISL 420035|B.1.5|Democratic Republic of the Congo|2020-03-22	Africa|hCoV-19/South Africa/KRISP-K002752/2020|EPI ISL 529748|B.1.140|South Africa|2020-08-17	0.0003032957	Africa
Africa|hCoV-19/DRC/2496/2020|EPI ISL 437337|B.1.149|Democratic Republic of the Congo|2020-04-15	Africa|hCoV-19/South Africa/KRISP-K002752/2020|EPI ISL 529748|B.1.140|South Africa|2020-08-17	0.0004369602	Africa
Africa|hCoV-19/DRC/2529/2020|EPI ISL 437338|B.1.178|Democratic Republic of the Congo|2020-04-15	Africa|hCoV-19/South Africa/KRISP-K002752/2020|EPI ISL 529748|B.1.140|South Africa|2020-08-17	0.0004033397	Africa
Africa|hCoV-19/DRC/253/2020|EPI ISL 420838|B.1.5|Democratic Republic of the Congo|2020-03-22	Africa|hCoV-19/South Africa/KRISP-K002752/2020|EPI ISL 529748|B.1.140|South Africa|2020-08-17	0.0003044034	Africa
Africa|hCoV-19/DRC/2536/2020|EPI ISL 437339|B.1|Democratic Republic of the Congo|2020-04-15	Africa|hCoV-19/South Africa/KRISP-K002752/2020|EPI ISL 529748|B.1.140|South Africa|2020-08-17	0.0004033397	Africa
Africa|hCoV-19/DRC/254/2020|EPI ISL 420839|B.1|Democratic Republic of the Congo|2020-03-22	Africa|hCoV-19/South Africa/KRISP-K002752/2020|EPI ISL 529748|B.1.140|South Africa|2020-08-17	0.0003408645	Africa
Africa|hCoV-19/DRC/2563/2020|EPI ISL 437340|B.1.9|Democratic Republic of the Congo|2020-04-15	Africa|hCoV-19/South Africa/KRISP-K002752/2020|EPI ISL 529748|B.1.140|South Africa|2020-08-17	0.0006050828	Africa
Africa|hCoV-19/DRC/2580/2020|EPI ISL 437341|B.1.5|Democratic Republic of the Congo|2020-04-15	Africa|hCoV-19/South Africa/KRISP-K002752/2020|EPI ISL 529748|B.1.140|South Africa|2020-08-17	0.0003379928	Africa
Africa|hCoV-19/DRC/2644/2020|EPI ISL 437342|B.1.84|Democratic Republic of the Congo|2020-04-15	Africa|hCoV-19/South Africa/KRISP-K002752/2020|EPI ISL 529748|B.1.140|South Africa|2020-08-17	0.0004434139	Africa
Africa|hCoV-19/DRC/2670/2020|EPI ISL 437343|B.1.9|Democratic Republic of the Congo|2020-04-15	Africa|hCoV-19/South Africa/KRISP-K002752/2020|EPI ISL 529748|B.1.140|South Africa|2020-08-17	0.0006387539	Africa
Africa|hCoV-19/DRC/2727/2020|EPI ISL 437344|B.1|Democratic Republic of the Congo|2020-04-16	Africa|hCoV-19/South Africa/KRISP-K002752/2020|EPI ISL 529748|B.1.140|South Africa|2020-08-17	0.0003079198	Africa
Africa|hCoV-19/DRC/2728/2020|EPI ISL 437345|B.1.84|Democratic Republic of the Congo|2020-04-16	Africa|hCoV-19/South Africa/KRISP-K002752/2020|EPI ISL 529748|B.1.140|South Africa|2020-08-17	0.0003787063	Africa
Africa|hCoV-19/DRC/2813/2020|EPI ISL 437346|C.14|Democratic Republic of the Congo|2020-04-16	Africa|hCoV-19/South Africa/KRISP-K002752/2020|EPI ISL 529748|B.1.140|South Africa|2020-08-17	0.0006391496	Africa
Africa|hCoV-19/DRC/2819/2020|EPI ISL 437347|B.1|Democratic Republic of the Congo|2020-04-16	Africa|hCoV-19/South Africa/KRISP-K002752/2020|EPI ISL 529748|B.1.140|South Africa|2020-08-17	0.0004120835	Africa
Africa|hCoV-19/DRC/2827/2020|EPI ISL 437348|B.1|Democratic Republic of the Congo|2020-04-16	Africa|hCoV-19/South Africa/KRISP-K002752/2020|EPI ISL 529748|B.1.140|South Africa|2020-08-17	0.0003360735	Africa
Africa|hCoV-19/DRC/2855/2020|EPI ISL 437350|B.1|Democratic Republic of the Congo|2020-04-16	Africa|hCoV-19/South Africa/KRISP-K002752/2020|EPI ISL 529748|B.1.140|South Africa|2020-08-17	0.0003697206	Africa
Africa|hCoV-19/DRC/2864/2020|EPI ISL 437351|B.1|Democratic Republic of the Congo|2020-04-16	Africa|hCoV-19/South Africa/KRISP-K002752/2020|EPI ISL 529748|B.1.140|South Africa|2020-08-17	0.0003705013	Africa
Africa|hCoV-19/DRC/2904/2020|EPI ISL 437352|B.1|Democratic Republic of the Congo|2020-04-17	Africa|hCoV-19/South Africa/KRISP-K002752/2020|EPI ISL 529748|B.1.140|South Africa|2020-08-17	0.0003697206	Africa
Africa|hCoV-19/DRC/2938/2020|EPI ISL 437353|B.1.275|Democratic Republic of the Congo|2020-04-17	Africa|hCoV-19/South Africa/KRISP-K002752/2020|EPI ISL 529748|B.1.140|South Africa|2020-08-17	0.0005214565	Africa
Africa|hCoV-19/DRC/2939/2020|EPI ISL 437354|B.1|Democratic Republic of the Congo|2020-04-17	Africa|hCoV-19/South Africa/KRISP-K002752/2020|EPI ISL 529748|B.1.140|South Africa|2020-08-17	0.0004715502	Africa
Africa|hCoV-19/DRC/2942/2020|EPI ISL 437355|B.1|Democratic Republic of the Congo|2020-04-17	Africa|hCoV-19/South Africa/KRISP-K002752/2020|EPI ISL 529748|B.1.140|South Africa|2020-08-17	0.0004492960	Africa
Africa|hCoV-19/DRC/299/2020|EPI ISL 420840|B.4|Democratic Republic of the Congo|2020-03-20	Africa|hCoV-19/South Africa/KRISP-K002752/2020|EPI ISL 529748|B.1.140|South Africa|2020-08-17	0.0008210240	Africa
Africa|hCoV-19/DRC/300/2020|EPI ISL 420841|A|Democratic Republic of the Congo|2020-03-22	Africa|hCoV-19/South Africa/KRISP-K002752/2020|EPI ISL 529748|B.1.140|South Africa|2020-08-17	0.0006100431	Africa
Africa|hCoV-19/DRC/3041/2020|EPI ISL 437356|B.1|Democratic Republic of the Congo|2020-04-18	Africa|hCoV-19/South Africa/KRISP-K002752/2020|EPI ISL 529748|B.1.140|South Africa|2020-08-17	0.0004387694	Africa
Africa|hCoV-19/DRC/307/2020|EPI ISL 420842|B.1.9|Democratic Republic of the Congo|2020-03	Africa|hCoV-19/South Africa/KRISP-K002752/2020|EPI ISL 529748|B.1.140|South Africa|2020-08-17	0.0004155547	Africa
Africa|hCoV-19/DRC/3070/2020|EPI ISL 437357|B.1.214|Democratic Republic of the Congo|2020-04-18	Africa|hCoV-19/South Africa/KRISP-K002752/2020|EPI ISL 529748|B.1.140|South Africa|2020-08-17	0.0004731709	Africa
Africa|hCoV-19/DRC/3089/2020|EPI ISL 437358|B.1.84|Democratic Republic of the Congo|2020-04-19	Africa|hCoV-19/South Africa/KRISP-K002752/2020|EPI ISL 529748|B.1.140|South Africa|2020-08-17	0.0004038433	Africa
Africa|hCoV-19/DRC/3440/2020|EPI ISL 447597|B.1.84|Democratic Republic of the Congo|2020-04-22	Africa|hCoV-19/South Africa/KRISP-K002752/2020|EPI ISL 529748|B.1.140|South Africa|2020-08-17	0.0004083917	Africa
Africa|hCoV-19/DRC/3451/2020|EPI ISL 447598|B.1.178|Democratic Republic of the Congo|2020-04-22	Africa|hCoV-19/South Africa/KRISP-K002752/2020|EPI ISL 529748|B.1.140|South Africa|2020-08-17	0.0004427889	Africa
Africa|hCoV-19/DRC/3453/2020|EPI ISL 447599|B.1.84|Democratic Republic of the Congo|2020-04-22	Africa|hCoV-19/South Africa/KRISP-K002752/2020|EPI ISL 529748|B.1.140|South Africa|2020-08-17	0.0004086420	Africa
Africa|hCoV-19/DRC/3481/2020|EPI ISL 447600|B.1|Democratic Republic of the Congo|2020-04-22	Africa|hCoV-19/South Africa/KRISP-K002752/2020|EPI ISL 529748|B.1.140|South Africa|2020-08-17	0.0003144346	Africa
Africa|hCoV-19/DRC/3482/2020|EPI ISL 447601|B.1|Democratic Republic of the Congo|2020-04-22	Africa|hCoV-19/South Africa/KRISP-K002752/2020|EPI ISL 529748|B.1.140|South Africa|2020-08-17	0.0003433616	Africa
Africa|hCoV-19/DRC/3483/2020|EPI ISL 447602|B.1|Democratic Republic of the Congo|2020-04-22	Africa|hCoV-19/South Africa/KRISP-K002752/2020|EPI ISL 529748|B.1.140|South Africa|2020-08-17	0.0003139411	Africa
Africa|hCoV-19/DRC/3490/2020|EPI ISL 447603|B.1|Democratic Republic of the Congo|2020-04-22	Africa|hCoV-19/South Africa/KRISP-K002752/2020|EPI ISL 529748|B.1.140|South Africa|2020-08-17	0.0003751133	Africa
Africa|hCoV-19/DRC/3504/2020|EPI ISL 447604|B.1.149|Democratic Republic of the Congo|2020-04-23	Africa|hCoV-19/South Africa/KRISP-K002752/2020|EPI ISL 529748|B.1.140|South Africa|2020-08-17	0.0003840995	Africa
Africa|hCoV-19/DRC/352/2020|EPI ISL 420850|B.1.5|Democratic Republic of the Congo|2020-03	Africa|hCoV-19/South Africa/KRISP-K002752/2020|EPI ISL 529748|B.1.140|South Africa|2020-08-17	0.0003747197	Africa
Africa|hCoV-19/DRC/353/2020|EPI ISL 420843|B.1.5|Democratic Republic of the Congo|2020-03	Africa|hCoV-19/South Africa/KRISP-K002752/2020|EPI ISL 529748|B.1.140|South Africa|2020-08-17	0.0002725077	Africa
Africa|hCoV-19/DRC/355/2020|EPI ISL 420844|B.1|Democratic Republic of the Congo|2020-03	Africa|hCoV-19/South Africa/KRISP-K002752/2020|EPI ISL 529748|B.1.140|South Africa|2020-08-17	0.0003372635	Africa
Africa|hCoV-19/DRC/3552/2020|EPI ISL 447605|B.1.84|Democratic Republic of the Congo|2020-04-23	Africa|hCoV-19/South Africa/KRISP-K002752/2020|EPI ISL 529748|B.1.140|South Africa|2020-08-17	0.0003790513	Africa
Africa|hCoV-19/DRC/3595/2020|EPI ISL 447606|B.1.5|Democratic Republic of the Congo|2020-04-23	Africa|hCoV-19/South Africa/KRISP-K002752/2020|EPI ISL 529748|B.1.140|South Africa|2020-08-17	0.0003736343	Africa
Africa|hCoV-19/DRC/3632/2020|EPI ISL 447607|B.1.5|Democratic Republic of the Congo|2020-04-23	Africa|hCoV-19/South Africa/KRISP-K002752/2020|EPI ISL 529748|B.1.140|South Africa|2020-08-17	0.0003748143	Africa
Africa|hCoV-19/DRC/3633/2020|EPI ISL 447230|B.1.5|Democratic Republic of the Congo|2020-04-23	Africa|hCoV-19/South Africa/KRISP-K002752/2020|EPI ISL 529748|B.1.140|South Africa|2020-08-17	0.0003439639	Africa
Africa|hCoV-19/DRC/3653/2020|EPI ISL 447231|B.1.128|Democratic Republic of the Congo|2020-04-23	Africa|hCoV-19/South Africa/KRISP-K002752/2020|EPI ISL 529748|B.1.140|South Africa|2020-08-17	0.0004391635	Africa
Africa|hCoV-19/DRC/3659/2020|EPI ISL 447232|B.1.128|Democratic Republic of the Congo|2020-04-23	Africa|hCoV-19/South Africa/KRISP-K002752/2020|EPI ISL 529748|B.1.140|South Africa|2020-08-17	0.0004395645	Africa
Africa|hCoV-19/DRC/3661/2020|EPI ISL 447233|B.1.128|Democratic Republic of the Congo|2020-04-23	Africa|hCoV-19/South Africa/KRISP-K002752/2020|EPI ISL 529748|B.1.140|South Africa|2020-08-17	0.0004433112	Africa
Africa|hCoV-19/DRC/3662/2020|EPI ISL 447234|B.1.128|Democratic Republic of the Congo|2020-04-23	Africa|hCoV-19/South Africa/KRISP-K002752/2020|EPI ISL 529748|B.1.140|South Africa|2020-08-17	0.0004429789	Africa
Africa|hCoV-19/DRC/3664/2020|EPI ISL 447235|B.1.128|Democratic Republic of the Congo|2020-04-23	Africa|hCoV-19/South Africa/KRISP-K002752/2020|EPI ISL 529748|B.1.140|South Africa|2020-08-17	0.0004430544	Africa
Africa|hCoV-19/DRC/3683/2020|EPI ISL 447236|B.1.5|Democratic Republic of the Congo|2020-04-24	Africa|hCoV-19/South Africa/KRISP-K002752/2020|EPI ISL 529748|B.1.140|South Africa|2020-08-17	0.0004089190	Africa
Africa|hCoV-19/DRC/3688/2020|EPI ISL 447237|B.1.128|Democratic Republic of the Congo|2020-04-24	Africa|hCoV-19/South Africa/KRISP-K002752/2020|EPI ISL 529748|B.1.140|South Africa|2020-08-17	0.0004415948	Africa
Africa|hCoV-19/DRC/376/2020|EPI ISL 420851|B.1.6|Democratic Republic of the Congo|2020-03-25	Africa|hCoV-19/South Africa/KRISP-K002752/2020|EPI ISL 529748|B.1.140|South Africa|2020-08-17	0.0004074116	Africa
Africa|hCoV-19/DRC/3764/2020|EPI ISL 447238|B.1.84|Democratic Republic of the Congo|2020-04-24	Africa|hCoV-19/South Africa/KRISP-K002752/2020|EPI ISL 529748|B.1.140|South Africa|2020-08-17	0.0004423837	Africa
Africa|hCoV-19/DRC/3768/2020|EPI ISL 447239|B.1.84|Democratic Republic of the Congo|2020-04-24	Africa|hCoV-19/South Africa/KRISP-K002752/2020|EPI ISL 529748|B.1.140|South Africa|2020-08-17	0.0004086600	Africa
Africa|hCoV-19/DRC/3778/2020|EPI ISL 447240|B.1.128|Democratic Republic of the Congo|2020-04-24	Africa|hCoV-19/South Africa/KRISP-K002752/2020|EPI ISL 529748|B.1.140|South Africa|2020-08-17	0.0004407416	Africa
Africa|hCoV-19/DRC/3787/2020|EPI ISL 447241|B.1|Democratic Republic of the Congo|2020-04-24	Africa|hCoV-19/South Africa/KRISP-K002752/2020|EPI ISL 529748|B.1.140|South Africa|2020-08-17	0.0003467338	Africa
Africa|hCoV-19/DRC/3791/2020|EPI ISL 447242|B.1|Democratic Republic of the Congo|2020-04-24	Africa|hCoV-19/South Africa/KRISP-K002752/2020|EPI ISL 529748|B.1.140|South Africa|2020-08-17	0.0003865069	Africa
Africa|hCoV-19/DRC/3803/2020|EPI ISL 447243|B.1|Democratic Republic of the Congo|2020-04-24	Africa|hCoV-19/South Africa/KRISP-K002752/2020|EPI ISL 529748|B.1.140|South Africa|2020-08-17	0.0003137988	Africa
Africa|hCoV-19/DRC/3806/2020|EPI ISL 447244|B.1|Democratic Republic of the Congo|2020-04-24	Africa|hCoV-19/South Africa/KRISP-K002752/2020|EPI ISL 529748|B.1.140|South Africa|2020-08-17	0.0003137770	Africa
Africa|hCoV-19/DRC/3827/2020|EPI ISL 447245|B.1|Democratic Republic of the Congo|2020-04-24	Africa|hCoV-19/South Africa/KRISP-K002752/2020|EPI ISL 529748|B.1.140|South Africa|2020-08-17	0.0004770590	Africa
Africa|hCoV-19/DRC/3829/2020|EPI ISL 447246|B.1|Democratic Republic of the Congo|2020-04-24	Africa|hCoV-19/South Africa/KRISP-K002752/2020|EPI ISL 529748|B.1.140|South Africa|2020-08-17	0.0004435789	Africa
Africa|hCoV-19/DRC/3834/2020|EPI ISL 447247|A|Democratic Republic of the Congo|2020-04-25	Africa|hCoV-19/South Africa/KRISP-K002752/2020|EPI ISL 529748|B.1.140|South Africa|2020-08-17	0.0006859465	Africa
Africa|hCoV-19/DRC/3837/2020|EPI ISL 447248|B.1.128|Democratic Republic of the Congo|2020-04-25	Africa|hCoV-19/South Africa/KRISP-K002752/2020|EPI ISL 529748|B.1.140|South Africa|2020-08-17	0.0004427677	Africa
Africa|hCoV-19/DRC/3841/2020|EPI ISL 447249|B.1.128|Democratic Republic of the Congo|2020-04-25	Africa|hCoV-19/South Africa/KRISP-K002752/2020|EPI ISL 529748|B.1.140|South Africa|2020-08-17	0.0004757397	Africa
Africa|hCoV-19/DRC/3842/2020|EPI ISL 471396|B.1.128|Democratic Republic of the Congo|2020-04-25	Africa|hCoV-19/South Africa/KRISP-K002752/2020|EPI ISL 529748|B.1.140|South Africa|2020-08-17	0.0004705914	Africa
Africa|hCoV-19/DRC/3846/2020|EPI ISL 471397|B.1.84|Democratic Republic of the Congo|2020-04-25	Africa|hCoV-19/South Africa/KRISP-K002752/2020|EPI ISL 529748|B.1.140|South Africa|2020-08-17	0.0004705726	Africa
Africa|hCoV-19/DRC/3937/2020|EPI ISL 471398|B.1|Democratic Republic of the Congo|2020-04-25	Africa|hCoV-19/South Africa/KRISP-K002752/2020|EPI ISL 529748|B.1.140|South Africa|2020-08-17	0.0004369514	Africa
Africa|hCoV-19/DRC/3941/2020|EPI ISL 471399|B.1.128|Democratic Republic of the Congo|2020-04-25	Africa|hCoV-19/South Africa/KRISP-K002752/2020|EPI ISL 529748|B.1.140|South Africa|2020-08-17	0.0004419504	Africa
Africa|hCoV-19/DRC/3947/2020|EPI ISL 471400|B.1.214|Democratic Republic of the Congo|2020-04-25	Africa|hCoV-19/South Africa/KRISP-K002752/2020|EPI ISL 529748|B.1.140|South Africa|2020-08-17	0.0005378315	Africa
Africa|hCoV-19/DRC/3949/2020|EPI ISL 471401|B.1.84|Democratic Republic of the Congo|2020-04-26	Africa|hCoV-19/South Africa/KRISP-K002752/2020|EPI ISL 529748|B.1.140|South Africa|2020-08-17	0.0003726523	Africa
Africa|hCoV-19/DRC/396/2020|EPI ISL 420852|B.1.6|Democratic Republic of the Congo|2020-03-26	Africa|hCoV-19/South Africa/KRISP-K002752/2020|EPI ISL 529748|B.1.140|South Africa|2020-08-17	0.0003730857	Africa
Africa|hCoV-19/DRC/397/2020|EPI ISL 420845|B.1.6|Democratic Republic of the Congo|2020-03-26	Africa|hCoV-19/South Africa/KRISP-K002752/2020|EPI ISL 529748|B.1.140|South Africa|2020-08-17	0.0003702607	Africa
Africa|hCoV-19/DRC/400/2020|EPI ISL 420846|B.1.5|Democratic Republic of the Congo|2020-03	Africa|hCoV-19/South Africa/KRISP-K002752/2020|EPI ISL 529748|B.1.140|South Africa|2020-08-17	0.0003375480	Africa
Africa|hCoV-19/DRC/4012/2020|EPI ISL 471402|B.1|Democratic Republic of the Congo|2020-04-26	Africa|hCoV-19/South Africa/KRISP-K002752/2020|EPI ISL 529748|B.1.140|South Africa|2020-08-17	0.0005042171	Africa
Africa|hCoV-19/DRC/402/2020|EPI ISL 420853|B.1|Democratic Republic of the Congo|2020-03-26	Africa|hCoV-19/South Africa/KRISP-K002752/2020|EPI ISL 529748|B.1.140|South Africa|2020-08-17	0.0003525474	Africa
Africa|hCoV-19/DRC/4020/2020|EPI ISL 471403|B.1.5|Democratic Republic of the Congo|2020-04-26	Africa|hCoV-19/South Africa/KRISP-K002752/2020|EPI ISL 529748|B.1.140|South Africa|2020-08-17	0.0004369700	Africa
Africa|hCoV-19/DRC/4026/2020|EPI ISL 471404|B.1.84|Democratic Republic of the Congo|2020-04-27	Africa|hCoV-19/South Africa/KRISP-K002752/2020|EPI ISL 529748|B.1.140|South Africa|2020-08-17	0.0004051561	Africa
Africa|hCoV-19/DRC/4060/2020|EPI ISL 471405|B.1|Democratic Republic of the Congo|2020-04-27	Africa|hCoV-19/South Africa/KRISP-K002752/2020|EPI ISL 529748|B.1.140|South Africa|2020-08-17	0.0004378091	Africa
Africa|hCoV-19/DRC/4075/2020|EPI ISL 471406|B.1.214|Democratic Republic of the Congo|2020-04-27	Africa|hCoV-19/South Africa/KRISP-K002752/2020|EPI ISL 529748|B.1.140|South Africa|2020-08-17	0.0005086151	Africa
Africa|hCoV-19/DRC/4084/2020|EPI ISL 471407|B.1.214|Democratic Republic of the Congo|2020-04-27	Africa|hCoV-19/South Africa/KRISP-K002752/2020|EPI ISL 529748|B.1.140|South Africa|2020-08-17	0.0005383744	Africa
Africa|hCoV-19/DRC/4132/2020|EPI ISL 471408|B.1|Democratic Republic of the Congo|2020-04-27	Africa|hCoV-19/South Africa/KRISP-K002752/2020|EPI ISL 529748|B.1.140|South Africa|2020-08-17	0.0004705615	Africa
Africa|hCoV-19/DRC/4141/2020|EPI ISL 471409|B.1.128|Democratic Republic of the Congo|2020-04-27	Africa|hCoV-19/South Africa/KRISP-K002752/2020|EPI ISL 529748|B.1.140|South Africa|2020-08-17	0.0004369499	Africa
Africa|hCoV-19/DRC/4145/2020|EPI ISL 471410|B.1|Democratic Republic of the Congo|2020-04-27	Africa|hCoV-19/South Africa/KRISP-K002752/2020|EPI ISL 529748|B.1.140|South Africa|2020-08-17	0.0004033316	Africa
Africa|hCoV-19/DRC/4194/2020|EPI ISL 471414|B.1.5|Democratic Republic of the Congo|2020-04-28	Africa|hCoV-19/South Africa/KRISP-K002752/2020|EPI ISL 529748|B.1.140|South Africa|2020-08-17	0.0004369411	Africa
Africa|hCoV-19/DRC/4250/2020|EPI ISL 471415|B.1.1.1|Democratic Republic of the Congo|2020-04-28	Africa|hCoV-19/South Africa/KRISP-K002752/2020|EPI ISL 529748|B.1.140|South Africa|2020-08-17	0.0006051400	Africa
Africa|hCoV-19/DRC/4279/2020|EPI ISL 514114|B.1|Democratic Republic of the Congo|2020-04-28	Africa|hCoV-19/South Africa/KRISP-K002752/2020|EPI ISL 529748|B.1.140|South Africa|2020-08-17	0.0004430046	Africa
Africa|hCoV-19/DRC/4282/2020|EPI ISL 514103|B.1.128|Democratic Republic of the Congo|2020-04-08	Africa|hCoV-19/South Africa/KRISP-K002752/2020|EPI ISL 529748|B.1.140|South Africa|2020-08-17	0.0004089510	Africa
Africa|hCoV-19/DRC/4284/2020|EPI ISL 514115|B.1.128|Democratic Republic of the Congo|2020-04-28	Africa|hCoV-19/South Africa/KRISP-K002752/2020|EPI ISL 529748|B.1.140|South Africa|2020-08-17	0.0004089092	Africa
Africa|hCoV-19/DRC/431/2020|EPI ISL 420847|B.1.147|Democratic Republic of the Congo|2020-03-26	Africa|hCoV-19/South Africa/KRISP-K002752/2020|EPI ISL 529748|B.1.140|South Africa|2020-08-17	0.0003702570	Africa
Africa|hCoV-19/DRC/4418/2020|EPI ISL 496506|B.1.128|Democratic Republic of the Congo|2020-04-29	Africa|hCoV-19/South Africa/KRISP-K002752/2020|EPI ISL 529748|B.1.140|South Africa|2020-08-17	0.0004430242	Africa
Africa|hCoV-19/DRC/4422/2020|EPI ISL 496507|B.1.128|Democratic Republic of the Congo|2020-04-29	Africa|hCoV-19/South Africa/KRISP-K002752/2020|EPI ISL 529748|B.1.140|South Africa|2020-08-17	0.0003790837	Africa
Africa|hCoV-19/DRC/4427/2020|EPI ISL 496508|B.1.128|Democratic Republic of the Congo|2020-04-29	Africa|hCoV-19/South Africa/KRISP-K002752/2020|EPI ISL 529748|B.1.140|South Africa|2020-08-17	0.0003824836	Africa
Africa|hCoV-19/DRC/4429/2020|EPI ISL 513589|B.1.128|Democratic Republic of the Congo|2020-04-29	Africa|hCoV-19/South Africa/KRISP-K002752/2020|EPI ISL 529748|B.1.140|South Africa|2020-08-17	0.0003825102	Africa
Africa|hCoV-19/DRC/4430/2020|EPI ISL 496509|B.1.128|Democratic Republic of the Congo|2020-04-29	Africa|hCoV-19/South Africa/KRISP-K002752/2020|EPI ISL 529748|B.1.140|South Africa|2020-08-17	0.0004092993	Africa
Africa|hCoV-19/DRC/4437/2020|EPI ISL 513590|B.1.128|Democratic Republic of the Congo|2020-05-02	Africa|hCoV-19/South Africa/KRISP-K002752/2020|EPI ISL 529748|B.1.140|South Africa|2020-08-17	0.0004173651	Africa
Africa|hCoV-19/DRC/4442/2020|EPI ISL 496510|B.1.128|Democratic Republic of the Congo|2020-04-29	Africa|hCoV-19/South Africa/KRISP-K002752/2020|EPI ISL 529748|B.1.140|South Africa|2020-08-17	0.0003794365	Africa
Africa|hCoV-19/DRC/4444/2020|EPI ISL 514104|B.1.128|Democratic Republic of the Congo|2020-04-29	Africa|hCoV-19/South Africa/KRISP-K002752/2020|EPI ISL 529748|B.1.140|South Africa|2020-08-17	0.0004076313	Africa
Africa|hCoV-19/DRC/445/2020|EPI ISL 420848|B.1|Democratic Republic of the Congo|2020-03	Africa|hCoV-19/South Africa/KRISP-K002752/2020|EPI ISL 529748|B.1.140|South Africa|2020-08-17	0.0003146829	Africa
Africa|hCoV-19/DRC/4501/2020|EPI ISL 513591|B.1.5|Democratic Republic of the Congo|2020-05-30	Africa|hCoV-19/South Africa/KRISP-K002752/2020|EPI ISL 529748|B.1.140|South Africa|2020-08-17	0.0003478220	Africa
Africa|hCoV-19/DRC/4516/2020|EPI ISL 487192|B.1.1.275|Democratic Republic of the Congo|2020-04-28	Africa|hCoV-19/South Africa/KRISP-K002752/2020|EPI ISL 529748|B.1.140|South Africa|2020-08-17	0.0004419068	Africa
Africa|hCoV-19/DRC/4524/2020|EPI ISL 513597|A|Democratic Republic of the Congo|2020-04-30	Africa|hCoV-19/South Africa/KRISP-K002752/2020|EPI ISL 529748|B.1.140|South Africa|2020-08-17	0.0006447246	Africa
Africa|hCoV-19/DRC/4541/2020|EPI ISL 513598|B.1|Democratic Republic of the Congo|2020-04-30	Africa|hCoV-19/South Africa/KRISP-K002752/2020|EPI ISL 529748|B.1.140|South Africa|2020-08-17	0.0004706434	Africa
Africa|hCoV-19/DRC/4551/2020|EPI ISL 513599|B.1.178|Democratic Republic of the Congo|2020-04-30	Africa|hCoV-19/South Africa/KRISP-K002752/2020|EPI ISL 529748|B.1.140|South Africa|2020-08-17	0.0004801030	Africa
Africa|hCoV-19/DRC/4561/2020|EPI ISL 513600|B.1|Democratic Republic of the Congo|2020-04-30	Africa|hCoV-19/South Africa/KRISP-K002752/2020|EPI ISL 529748|B.1.140|South Africa|2020-08-17	0.0004369410	Africa
Africa|hCoV-19/DRC/4562/2020|EPI ISL 513601|B.1.214|Democratic Republic of the Congo|2020-04-30	Africa|hCoV-19/South Africa/KRISP-K002752/2020|EPI ISL 529748|B.1.140|South Africa|2020-08-17	0.0004369514	Africa
Africa|hCoV-19/DRC/4568/2020|EPI ISL 513602|B.1|Democratic Republic of the Congo|2020-04-30	Africa|hCoV-19/South Africa/KRISP-K002752/2020|EPI ISL 529748|B.1.140|South Africa|2020-08-17	0.0004415558	Africa
Africa|hCoV-19/DRC/4578/2020|EPI ISL 513603|B.1|Democratic Republic of the Congo|2020-04-30	Africa|hCoV-19/South Africa/KRISP-K002752/2020|EPI ISL 529748|B.1.140|South Africa|2020-08-17	0.0004443581	Africa
Africa|hCoV-19/DRC/4613/2020|EPI ISL 513604|B.1.214|Democratic Republic of the Congo|2020-04-30	Africa|hCoV-19/South Africa/KRISP-K002752/2020|EPI ISL 529748|B.1.140|South Africa|2020-08-17	0.0004408433	Africa
Africa|hCoV-19/DRC/4614/2020|EPI ISL 513605|B.1|Democratic Republic of the Congo|2020-04-30	Africa|hCoV-19/South Africa/KRISP-K002752/2020|EPI ISL 529748|B.1.140|South Africa|2020-08-17	0.0005714804	Africa
Africa|hCoV-19/DRC/4631/2020|EPI ISL 513606|B.1.5|Democratic Republic of the Congo|2020-04-30	Africa|hCoV-19/South Africa/KRISP-K002752/2020|EPI ISL 529748|B.1.140|South Africa|2020-08-17	0.0005715189	Africa
Africa|hCoV-19/DRC/4633/2020|EPI ISL 513607|B.1.128|Democratic Republic of the Congo|2020-04-30	Africa|hCoV-19/South Africa/KRISP-K002752/2020|EPI ISL 529748|B.1.140|South Africa|2020-08-17	0.0004705914	Africa
Africa|hCoV-19/DRC/4642/2020|EPI ISL 513608|B.1.128|Democratic Republic of the Congo|2020-04-30	Africa|hCoV-19/South Africa/KRISP-K002752/2020|EPI ISL 529748|B.1.140|South Africa|2020-08-17	0.0004705709	Africa
Africa|hCoV-19/DRC/4647/2020|EPI ISL 513609|B.1.128|Democratic Republic of the Congo|2020-04-30	Africa|hCoV-19/South Africa/KRISP-K002752/2020|EPI ISL 529748|B.1.140|South Africa|2020-08-17	0.0004369499	Africa
Africa|hCoV-19/DRC/4653/2020|EPI ISL 513610|B.1.128|Democratic Republic of the Congo|2020-04-30	Africa|hCoV-19/South Africa/KRISP-K002752/2020|EPI ISL 529748|B.1.140|South Africa|2020-08-17	0.0004369939	Africa
Africa|hCoV-19/DRC/4681/2020|EPI ISL 514116|B.1.128|Democratic Republic of the Congo|2020-04-30	Africa|hCoV-19/South Africa/KRISP-K002752/2020|EPI ISL 529748|B.1.140|South Africa|2020-08-17	0.0003794367	Africa
Africa|hCoV-19/DRC/4683/2020|EPI ISL 514105|B.1.5|Democratic Republic of the Congo|2020-04-30	Africa|hCoV-19/South Africa/KRISP-K002752/2020|EPI ISL 529748|B.1.140|South Africa|2020-08-17	0.0004816604	Africa
Africa|hCoV-19/DRC/4685/2020|EPI ISL 514106|B.1.128|Democratic Republic of the Congo|2020-04-30	Africa|hCoV-19/South Africa/KRISP-K002752/2020|EPI ISL 529748|B.1.140|South Africa|2020-08-17	0.0004766693	Africa
Africa|hCoV-19/DRC/4690/2020|EPI ISL 514117|B.1.128|Democratic Republic of the Congo|2020-04-30	Africa|hCoV-19/South Africa/KRISP-K002752/2020|EPI ISL 529748|B.1.140|South Africa|2020-08-17	0.0004432659	Africa
Africa|hCoV-19/DRC/4693/2020|EPI ISL 514118|B.1.128|Democratic Republic of the Congo|2020-04-30	Africa|hCoV-19/South Africa/KRISP-K002752/2020|EPI ISL 529748|B.1.140|South Africa|2020-08-17	0.0004423610	Africa
Africa|hCoV-19/DRC/4694/2020|EPI ISL 514107|B.1.128|Democratic Republic of the Congo|2020-04-30	Africa|hCoV-19/South Africa/KRISP-K002752/2020|EPI ISL 529748|B.1.140|South Africa|2020-08-17	0.0004131274	Africa
Africa|hCoV-19/DRC/4720/2020|EPI ISL 514108|B.1.84|Democratic Republic of the Congo|2020-05-01	Africa|hCoV-19/South Africa/KRISP-K002752/2020|EPI ISL 529748|B.1.140|South Africa|2020-08-17	0.0004406579	Africa
Africa|hCoV-19/DRC/4785/2020|EPI ISL 514119|B.1.84|Democratic Republic of the Congo|2020-05-01	Africa|hCoV-19/South Africa/KRISP-K002752/2020|EPI ISL 529748|B.1.140|South Africa|2020-08-17	0.0005786061	Africa
Africa|hCoV-19/DRC/5019/2020|EPI ISL 496511|B.1|Democratic Republic of the Congo|2020-05-02	Africa|hCoV-19/South Africa/KRISP-K002752/2020|EPI ISL 529748|B.1.140|South Africa|2020-08-17	0.0004616871	Africa
Africa|hCoV-19/DRC/5094/2020|EPI ISL 496491|B.1.84|Democratic Republic of the Congo|2020-05-02	Africa|hCoV-19/South Africa/KRISP-K002752/2020|EPI ISL 529748|B.1.140|South Africa|2020-08-17	0.0004132911	Africa
Africa|hCoV-19/DRC/5186/2020|EPI ISL 496512|B.1|Democratic Republic of the Congo|2020-05-03	Africa|hCoV-19/South Africa/KRISP-K002752/2020|EPI ISL 529748|B.1.140|South Africa|2020-08-17	0.0004825878	Africa
Africa|hCoV-19/DRC/5187/2020|EPI ISL 513619|B.1|Democratic Republic of the Congo|2020-05-03	Africa|hCoV-19/South Africa/KRISP-K002752/2020|EPI ISL 529748|B.1.140|South Africa|2020-08-17	0.0004765441	Africa
Africa|hCoV-19/DRC/5205/2020|EPI ISL 487365|B.1.1.275|Democratic Republic of the Congo|2020-05-01	Africa|hCoV-19/South Africa/KRISP-K002752/2020|EPI ISL 529748|B.1.140|South Africa|2020-08-17	0.0004491269	Africa
Africa|hCoV-19/DRC/521/2020|EPI ISL 420854|B.1.5|Democratic Republic of the Congo|2020-03-25	Africa|hCoV-19/South Africa/KRISP-K002752/2020|EPI ISL 529748|B.1.140|South Africa|2020-08-17	0.0003042491	Africa
Africa|hCoV-19/DRC/5210/2020|EPI ISL 487369|B.1.1.275|Democratic Republic of the Congo|2020-05-01	Africa|hCoV-19/South Africa/KRISP-K002752/2020|EPI ISL 529748|B.1.140|South Africa|2020-08-17	0.0004475764	Africa
Africa|hCoV-19/DRC/523/2020|EPI ISL 420849|B.1.1.1|Democratic Republic of the Congo|2020-03-28	Africa|hCoV-19/South Africa/KRISP-K002752/2020|EPI ISL 529748|B.1.140|South Africa|2020-08-17	0.0005056974	Africa
Africa|hCoV-19/DRC/5240/2020|EPI ISL 496492|B.1|Democratic Republic of the Congo|2020-05-03	Africa|hCoV-19/South Africa/KRISP-K002752/2020|EPI ISL 529748|B.1.140|South Africa|2020-08-17	0.0003751376	Africa
Africa|hCoV-19/DRC/5377/2020|EPI ISL 496513|B.1|Democratic Republic of the Congo|2020-05-04	Africa|hCoV-19/South Africa/KRISP-K002752/2020|EPI ISL 529748|B.1.140|South Africa|2020-08-17	0.0004433475	Africa
Africa|hCoV-19/DRC/5538/2020|EPI ISL 514120|B.1|Democratic Republic of the Congo|2020-05-05	Africa|hCoV-19/South Africa/KRISP-K002752/2020|EPI ISL 529748|B.1.140|South Africa|2020-08-17	0.0003848978	Africa
Africa|hCoV-19/DRC/5651/2020|EPI ISL 496493|B.1.1.1|Democratic Republic of the Congo|2020-05-06	Africa|hCoV-19/South Africa/KRISP-K002752/2020|EPI ISL 529748|B.1.140|South Africa|2020-08-17	0.0005218392	Africa
Africa|hCoV-19/DRC/5705/2020|EPI ISL 496494|B.1.84|Democratic Republic of the Congo|2020-05-06	Africa|hCoV-19/South Africa/KRISP-K002752/2020|EPI ISL 529748|B.1.140|South Africa|2020-08-17	0.0003894993	Africa
Africa|hCoV-19/DRC/5735/2020|EPI ISL 496495|B.1.214|Democratic Republic of the Congo|2020-05-06	Africa|hCoV-19/South Africa/KRISP-K002752/2020|EPI ISL 529748|B.1.140|South Africa|2020-08-17	0.0003851323	Africa
Africa|hCoV-19/DRC/5815/2020|EPI ISL 495629|B.1.214|Democratic Republic of the Congo|2020-05-06	Africa|hCoV-19/South Africa/KRISP-K002752/2020|EPI ISL 529748|B.1.140|South Africa|2020-08-17	0.0004554513	Africa
Africa|hCoV-19/DRC/5907/2020|EPI ISL 496496|B.1.84|Democratic Republic of the Congo|2020-05-07	Africa|hCoV-19/South Africa/KRISP-K002752/2020|EPI ISL 529748|B.1.140|South Africa|2020-08-17	0.0004957177	Africa
Africa|hCoV-19/DRC/5913/2020|EPI ISL 496497|B.1|Democratic Republic of the Congo|2020-05-07	Africa|hCoV-19/South Africa/KRISP-K002752/2020|EPI ISL 529748|B.1.140|South Africa|2020-08-17	0.0005167614	Africa
Africa|hCoV-19/DRC/5927/2020|EPI ISL 496498|B.1.9|Democratic Republic of the Congo|2020-05-07	Africa|hCoV-19/South Africa/KRISP-K002752/2020|EPI ISL 529748|B.1.140|South Africa|2020-08-17	0.0006894352	Africa
Africa|hCoV-19/DRC/5957/2020|EPI ISL 496499|B.1.5|Democratic Republic of the Congo|2020-05-07	Africa|hCoV-19/South Africa/KRISP-K002752/2020|EPI ISL 529748|B.1.140|South Africa|2020-08-17	0.0003402729	Africa
Africa|hCoV-19/DRC/5964/2020|EPI ISL 496500|B.1.178|Democratic Republic of the Congo|2020-05-07	Africa|hCoV-19/South Africa/KRISP-K002752/2020|EPI ISL 529748|B.1.140|South Africa|2020-08-17	0.0003218547	Africa
Africa|hCoV-19/DRC/5996/2020|EPI ISL 496514|B.1.84|Democratic Republic of the Congo|2020-05-08	Africa|hCoV-19/South Africa/KRISP-K002752/2020|EPI ISL 529748|B.1.140|South Africa|2020-08-17	0.0004480081	Africa
Africa|hCoV-19/DRC/6026/2020|EPI ISL 513622|B.1.1.1|Democratic Republic of the Congo|2020-05-08	Africa|hCoV-19/South Africa/KRISP-K002752/2020|EPI ISL 529748|B.1.140|South Africa|2020-08-17	0.0006218687	Africa
Africa|hCoV-19/DRC/6143/2020|EPI ISL 496515|B.1|Democratic Republic of the Congo|2020-05-08	Africa|hCoV-19/South Africa/KRISP-K002752/2020|EPI ISL 529748|B.1.140|South Africa|2020-08-17	0.0003827498	Africa
Africa|hCoV-19/DRC/6151/2020|EPI ISL 513620|B.1.214|Democratic Republic of the Congo|2020-05-08	Africa|hCoV-19/South Africa/KRISP-K002752/2020|EPI ISL 529748|B.1.140|South Africa|2020-08-17	0.0004790892	Africa
Africa|hCoV-19/DRC/6163/2020|EPI ISL 513623|B.1.214|Democratic Republic of the Congo|2020-05-08	Africa|hCoV-19/South Africa/KRISP-K002752/2020|EPI ISL 529748|B.1.140|South Africa|2020-08-17	0.0004847620	Africa
Africa|hCoV-19/DRC/6203/2020|EPI ISL 514109|B.1|Democratic Republic of the Congo|2020-05-09	Africa|hCoV-19/South Africa/KRISP-K002752/2020|EPI ISL 529748|B.1.140|South Africa|2020-08-17	0.0005803614	Africa
Africa|hCoV-19/DRC/6209/2020|EPI ISL 514110|B.1.84|Democratic Republic of the Congo|2020-05-09	Africa|hCoV-19/South Africa/KRISP-K002752/2020|EPI ISL 529748|B.1.140|South Africa|2020-08-17	0.0004089524	Africa
Africa|hCoV-19/DRC/6227/2020|EPI ISL 514121|B.1.84|Democratic Republic of the Congo|2020-05-09	Africa|hCoV-19/South Africa/KRISP-K002752/2020|EPI ISL 529748|B.1.140|South Africa|2020-08-17	0.0004094966	Africa
Africa|hCoV-19/DRC/6313/2020|EPI ISL 496516|B.1.84|Democratic Republic of the Congo|2020-05-09	Africa|hCoV-19/South Africa/KRISP-K002752/2020|EPI ISL 529748|B.1.140|South Africa|2020-08-17	0.0004982453	Africa
Africa|hCoV-19/DRC/6338/2020|EPI ISL 495630|B.1|Democratic Republic of the Congo|2020-05-09	Africa|hCoV-19/South Africa/KRISP-K002752/2020|EPI ISL 529748|B.1.140|South Africa|2020-08-17	0.0004221420	Africa
Africa|hCoV-19/DRC/6341/2020|EPI ISL 495631|B.1|Democratic Republic of the Congo|2020-05-09	Africa|hCoV-19/South Africa/KRISP-K002752/2020|EPI ISL 529748|B.1.140|South Africa|2020-08-17	0.0005316077	Africa
Africa|hCoV-19/DRC/6342/2020|EPI ISL 495632|B.1|Democratic Republic of the Congo|2020-05-09	Africa|hCoV-19/South Africa/KRISP-K002752/2020|EPI ISL 529748|B.1.140|South Africa|2020-08-17	0.0004871633	Africa
Africa|hCoV-19/DRC/6361/2020|EPI ISL 495633|B.1|Democratic Republic of the Congo|2020-05-09	Africa|hCoV-19/South Africa/KRISP-K002752/2020|EPI ISL 529748|B.1.140|South Africa|2020-08-17	0.0003908177	Africa
Africa|hCoV-19/DRC/6380/2020|EPI ISL 513611|B.1.1.275|Democratic Republic of the Congo|2020-05-04	Africa|hCoV-19/South Africa/KRISP-K002752/2020|EPI ISL 529748|B.1.140|South Africa|2020-08-17	0.0004498260	Africa
Africa|hCoV-19/DRC/6384/2020|EPI ISL 513612|B.1.1.275|Democratic Republic of the Congo|2020-05-07	Africa|hCoV-19/South Africa/KRISP-K002752/2020|EPI ISL 529748|B.1.140|South Africa|2020-08-17	0.0004147235	Africa
Africa|hCoV-19/DRC/6386/2020|EPI ISL 513613|B.1.1.275|Democratic Republic of the Congo|2020-05-07	Africa|hCoV-19/South Africa/KRISP-K002752/2020|EPI ISL 529748|B.1.140|South Africa|2020-08-17	0.0004410525	Africa
Africa|hCoV-19/DRC/6389/2020|EPI ISL 513614|B.1.84|Democratic Republic of the Congo|2020-05-07	Africa|hCoV-19/South Africa/KRISP-K002752/2020|EPI ISL 529748|B.1.140|South Africa|2020-08-17	0.0004818876	Africa
Africa|hCoV-19/DRC/6390/2020|EPI ISL 513615|B.1.1.275|Democratic Republic of the Congo|2020-05-04	Africa|hCoV-19/South Africa/KRISP-K002752/2020|EPI ISL 529748|B.1.140|South Africa|2020-08-17	0.0005436122	Africa
Africa|hCoV-19/DRC/6392/2020|EPI ISL 513616|B.1|Democratic Republic of the Congo|2020-05-04	Africa|hCoV-19/South Africa/KRISP-K002752/2020|EPI ISL 529748|B.1.140|South Africa|2020-08-17	0.0002714105	Africa
Africa|hCoV-19/DRC/6395/2020|EPI ISL 513617|B.1.1.275|Democratic Republic of the Congo|2020-05-07	Africa|hCoV-19/South Africa/KRISP-K002752/2020|EPI ISL 529748|B.1.140|South Africa|2020-08-17	0.0005715457	Africa
Africa|hCoV-19/DRC/6398/2020|EPI ISL 513618|B.1.1.275|Democratic Republic of the Congo|2020-05-07	Africa|hCoV-19/South Africa/KRISP-K002752/2020|EPI ISL 529748|B.1.140|South Africa|2020-08-17	0.0004706153	Africa
Africa|hCoV-19/DRC/6724/2020|EPI ISL 495634|B.1|Democratic Republic of the Congo|2020-05-11	Africa|hCoV-19/South Africa/KRISP-K002752/2020|EPI ISL 529748|B.1.140|South Africa|2020-08-17	0.0004089468	Africa
Africa|hCoV-19/DRC/6743/2020|EPI ISL 495635|B.1.149|Democratic Republic of the Congo|2020-05-11	Africa|hCoV-19/South Africa/KRISP-K002752/2020|EPI ISL 529748|B.1.140|South Africa|2020-08-17	0.0003888192	Africa
Africa|hCoV-19/DRC/6783/2020|EPI ISL 496501|B.1.149|Democratic Republic of the Congo|2020-05-11	Africa|hCoV-19/South Africa/KRISP-K002752/2020|EPI ISL 529748|B.1.140|South Africa|2020-08-17	0.0004216230	Africa
Africa|hCoV-19/DRC/6784/2020|EPI ISL 495636|B.1|Democratic Republic of the Congo|2020-05-11	Africa|hCoV-19/South Africa/KRISP-K002752/2020|EPI ISL 529748|B.1.140|South Africa|2020-08-17	0.0003742112	Africa
Africa|hCoV-19/DRC/6786/2020|EPI ISL 495637|B.1.178|Democratic Republic of the Congo|2020-05-11	Africa|hCoV-19/South Africa/KRISP-K002752/2020|EPI ISL 529748|B.1.140|South Africa|2020-08-17	0.0004774706	Africa
Africa|hCoV-19/DRC/6791/2020|EPI ISL 495638|B.1.178|Democratic Republic of the Congo|2020-05-11	Africa|hCoV-19/South Africa/KRISP-K002752/2020|EPI ISL 529748|B.1.140|South Africa|2020-08-17	0.0004450256	Africa
Africa|hCoV-19/DRC/6792/2020|EPI ISL 495639|B.1|Democratic Republic of the Congo|2020-05-11	Africa|hCoV-19/South Africa/KRISP-K002752/2020|EPI ISL 529748|B.1.140|South Africa|2020-08-17	0.0003920532	Africa
Africa|hCoV-19/DRC/6801/2020|EPI ISL 514111|B.1|Democratic Republic of the Congo|2020-05-11	Africa|hCoV-19/South Africa/KRISP-K002752/2020|EPI ISL 529748|B.1.140|South Africa|2020-08-17	0.0005846741	Africa
Africa|hCoV-19/DRC/6853/2020|EPI ISL 496502|B.1.214|Democratic Republic of the Congo|2020-05-11	Africa|hCoV-19/South Africa/KRISP-K002752/2020|EPI ISL 529748|B.1.140|South Africa|2020-08-17	0.0003807471	Africa
Africa|hCoV-19/DRC/6854/2020|EPI ISL 496503|B.1|Democratic Republic of the Congo|2020-05-11	Africa|hCoV-19/South Africa/KRISP-K002752/2020|EPI ISL 529748|B.1.140|South Africa|2020-08-17	0.0005639728	Africa
Africa|hCoV-19/DRC/6875/2020|EPI ISL 496504|B.1|Democratic Republic of the Congo|2020-05-11	Africa|hCoV-19/South Africa/KRISP-K002752/2020|EPI ISL 529748|B.1.140|South Africa|2020-08-17	0.0004089664	Africa
Africa|hCoV-19/DRC/7042/2020|EPI ISL 513592|B.1.214|Democratic Republic of the Congo|2020-05-12	Africa|hCoV-19/South Africa/KRISP-K002752/2020|EPI ISL 529748|B.1.140|South Africa|2020-08-17	0.0004418471	Africa
Africa|hCoV-19/DRC/7061/2020|EPI ISL 513593|B.1|Democratic Republic of the Congo|2020-05-12	Africa|hCoV-19/South Africa/KRISP-K002752/2020|EPI ISL 529748|B.1.140|South Africa|2020-08-17	0.0003522162	Africa
Africa|hCoV-19/DRC/7140/2020|EPI ISL 513594|B.1.214|Democratic Republic of the Congo|2020-05-12	Africa|hCoV-19/South Africa/KRISP-K002752/2020|EPI ISL 529748|B.1.140|South Africa|2020-08-17	0.0005182502	Africa
Africa|hCoV-19/DRC/7200/2020|EPI ISL 514112|B.1|Democratic Republic of the Congo|2020-05-13	Africa|hCoV-19/South Africa/KRISP-K002752/2020|EPI ISL 529748|B.1.140|South Africa|2020-08-17	0.0005425393	Africa
Africa|hCoV-19/DRC/7211/2020|EPI ISL 514122|B.1.149|Democratic Republic of the Congo|2020-05-13	Africa|hCoV-19/South Africa/KRISP-K002752/2020|EPI ISL 529748|B.1.140|South Africa|2020-08-17	0.0005105190	Africa
Africa|hCoV-19/DRC/7248/2020|EPI ISL 514123|B.1|Democratic Republic of the Congo|2020-05-13	Africa|hCoV-19/South Africa/KRISP-K002752/2020|EPI ISL 529748|B.1.140|South Africa|2020-08-17	0.0003827151	Africa
Africa|hCoV-19/DRC/7255/2020|EPI ISL 514124|B.1.149|Democratic Republic of the Congo|2020-05-13	Africa|hCoV-19/South Africa/KRISP-K002752/2020|EPI ISL 529748|B.1.140|South Africa|2020-08-17	0.0005147980	Africa
Africa|hCoV-19/DRC/73/2020|EPI ISL 417941|B.1.178|Democratic Republic of the Congo|2020-03-18	Africa|hCoV-19/South Africa/KRISP-K002752/2020|EPI ISL 529748|B.1.140|South Africa|2020-08-17	0.0003397229	Africa
Africa|hCoV-19/DRC/7386/2020|EPI ISL 513595|B.1.5|Democratic Republic of the Congo|2020-05-14	Africa|hCoV-19/South Africa/KRISP-K002752/2020|EPI ISL 529748|B.1.140|South Africa|2020-08-17	0.0003149360	Africa
Africa|hCoV-19/DRC/7430/2020|EPI ISL 496517|B.1.1.1|Democratic Republic of the Congo|2020-05-14	Africa|hCoV-19/South Africa/KRISP-K002752/2020|EPI ISL 529748|B.1.140|South Africa|2020-08-17	0.0007172303	Africa
Africa|hCoV-19/DRC/7434/2020|EPI ISL 513621|B.1.1.1|Democratic Republic of the Congo|2020-05-14	Africa|hCoV-19/South Africa/KRISP-K002752/2020|EPI ISL 529748|B.1.140|South Africa|2020-08-17	0.0007319109	Africa
Africa|hCoV-19/DRC/7471/2020|EPI ISL 513596|B.1.214|Democratic Republic of the Congo|2020-05-14	Africa|hCoV-19/South Africa/KRISP-K002752/2020|EPI ISL 529748|B.1.140|South Africa|2020-08-17	0.0005476772	Africa
Africa|hCoV-19/DRC/7488/2020|EPI ISL 514113|B.1.1|Democratic Republic of the Congo|2020-05-14	Africa|hCoV-19/South Africa/KRISP-K002752/2020|EPI ISL 529748|B.1.140|South Africa|2020-08-17	0.0004088786	Africa
Africa|hCoV-19/DRC/7713/2020|EPI ISL 495640|B.1|Democratic Republic of the Congo|2020-05-14	Africa|hCoV-19/South Africa/KRISP-K002752/2020|EPI ISL 529748|B.1.140|South Africa|2020-08-17	0.0005938130	Africa
Africa|hCoV-19/DRC/7864/2020|EPI ISL 496505|B.1.214|Democratic Republic of the Congo|2020-05-15	Africa|hCoV-19/South Africa/KRISP-K002752/2020|EPI ISL 529748|B.1.140|South Africa|2020-08-17	0.0004858902	Africa
Africa|hCoV-19/DRC/7920/2020|EPI ISL 495641|B.1|Democratic Republic of the Congo|2020-05-15	Africa|hCoV-19/South Africa/KRISP-K002752/2020|EPI ISL 529748|B.1.140|South Africa|2020-08-17	0.0005458143	Africa
Africa|hCoV-19/DRC/80/2020|EPI ISL 417942|B.1.178|Democratic Republic of the Congo|2020-03-18	Africa|hCoV-19/South Africa/KRISP-K002752/2020|EPI ISL 529748|B.1.140|South Africa|2020-08-17	0.0003375560	Africa
Africa|hCoV-19/DRC/8018/2020|EPI ISL 514125|B.1.5|Democratic Republic of the Congo|2020-05-15	Africa|hCoV-19/South Africa/KRISP-K002752/2020|EPI ISL 529748|B.1.140|South Africa|2020-08-17	0.0004942131	Africa
Africa|hCoV-19/DRC/81/2020|EPI ISL 417944|B.1.9|Democratic Republic of the Congo|2020-03-18	Africa|hCoV-19/South Africa/KRISP-K002752/2020|EPI ISL 529748|B.1.140|South Africa|2020-08-17	0.0004402354	Africa
Africa|hCoV-19/DRC/82/2020|EPI ISL 417946|B.1.5|Democratic Republic of the Congo|2020-03-18	Africa|hCoV-19/South Africa/KRISP-K002752/2020|EPI ISL 529748|B.1.140|South Africa|2020-08-17	0.0003024602	Africa
Africa|hCoV-19/DRC/94/2020|EPI ISL 417947|B.1|Democratic Republic of the Congo|2020-03-19	Africa|hCoV-19/South Africa/KRISP-K002752/2020|EPI ISL 529748|B.1.140|South Africa|2020-08-17	0.0003362238	Africa
Africa|hCoV-19/DRC/998/2020|EPI ISL 429254|B.1|Democratic Republic of the Congo|2020-04-03	Africa|hCoV-19/South Africa/KRISP-K002752/2020|EPI ISL 529748|B.1.140|South Africa|2020-08-17	0.0003898207	Africa
Africa|hCoV-19/DRC/KN-0038/2020|EPI ISL 417434|B.1.128|Democratic Republic of the Congo|2020-03-14	Africa|hCoV-19/South Africa/KRISP-K002752/2020|EPI ISL 529748|B.1.140|South Africa|2020-08-17	0.0003528126	Africa
Africa|hCoV-19/DRC/KN-0054/2020|EPI ISL 417437|B.1.178|Democratic Republic of the Congo|2020-03-17	Africa|hCoV-19/South Africa/KRISP-K002752/2020|EPI ISL 529748|B.1.140|South Africa|2020-08-17	0.0003701359	Africa
Africa|hCoV-19/DRC/KN-0058/2020|EPI ISL 417438|B.1|Democratic Republic of the Congo|2020-03-17	Africa|hCoV-19/South Africa/KRISP-K002752/2020|EPI ISL 529748|B.1.140|South Africa|2020-08-17	0.0003391423	Africa
Africa|hCoV-19/DRC/KN-0060/2020|EPI ISL 417440|B.1|Democratic Republic of the Congo|2020-03-17	Africa|hCoV-19/South Africa/KRISP-K002752/2020|EPI ISL 529748|B.1.140|South Africa|2020-08-17	0.0003704302	Africa
Africa|hCoV-19/DRC/KN-0070/2020|EPI ISL 417441|B.1.178|Democratic Republic of the Congo|2020-03-17	Africa|hCoV-19/South Africa/KRISP-K002752/2020|EPI ISL 529748|B.1.140|South Africa|2020-08-17	0.0003442242	Africa
Africa|hCoV-19/DRC/KN-0072/2020|EPI ISL 417442|B.1.178|Democratic Republic of the Congo|2020-03-18	Africa|hCoV-19/South Africa/KRISP-K002752/2020|EPI ISL 529748|B.1.140|South Africa|2020-08-17	0.0003378067	Africa
Africa|hCoV-19/DRC/KN-13/2020|EPI ISL 414647|B.1|Democratic Republic of the Congo|2020-03-09	Africa|hCoV-19/South Africa/KRISP-K002752/2020|EPI ISL 529748|B.1.140|South Africa|2020-08-17	0.0003122487	Africa
Africa|hCoV-19/Egypt/Army-MCL001/2020|EPI ISL 510526|B.1|Egypt|2020-06-01	Africa|hCoV-19/South Africa/KRISP-K002752/2020|EPI ISL 529748|B.1.140|South Africa|2020-08-17	0.0004705929	Africa
Africa|hCoV-19/Egypt/C-CU001a-S1/2020|EPI ISL 529031|B.1.255|Egypt|2020-05-19	Africa|hCoV-19/South Africa/KRISP-K002752/2020|EPI ISL 529748|B.1.140|South Africa|2020-08-17	0.0005043206	Africa
Africa|hCoV-19/Egypt/C-CU002b-S3/2020|EPI ISL 529032|B.1.1.1|Egypt|2020-06-19	Africa|hCoV-19/South Africa/KRISP-K002752/2020|EPI ISL 529748|B.1.140|South Africa|2020-08-17	0.0007397222	Africa
Africa|hCoV-19/Egypt/C-VSVRI-SERVAC/2020|EPI ISL 528386|B.1.255|Egypt|2020-08-22	Africa|hCoV-19/South Africa/KRISP-K002752/2020|EPI ISL 529748|B.1.140|South Africa|2020-08-17	0.0003361221	Africa
Africa|hCoV-19/Egypt/CUNCI-7I028/2020|EPI ISL 524426|B.1.255|Egypt|2020-07-19	Africa|hCoV-19/South Africa/KRISP-K002752/2020|EPI ISL 529748|B.1.140|South Africa|2020-08-17	0.0003361221	Africa
Africa|hCoV-19/Egypt/CUNCI-HGC002/2020|EPI ISL 468045|B.1|Egypt|2020-05-02	Africa|hCoV-19/South Africa/KRISP-K002752/2020|EPI ISL 529748|B.1.140|South Africa|2020-08-17	0.0003364239	Africa
Africa|hCoV-19/Egypt/CUNCI-HGC004/2020|EPI ISL 468048|B.1|Egypt|2020-05-02	Africa|hCoV-19/South Africa/KRISP-K002752/2020|EPI ISL 529748|B.1.140|South Africa|2020-08-17	0.0003363335	Africa
Africa|hCoV-19/Egypt/CUNCI-HGC005/2020|EPI ISL 468052|B.1|Egypt|2020-05-02	Africa|hCoV-19/South Africa/KRISP-K002752/2020|EPI ISL 529748|B.1.140|South Africa|2020-08-17	0.0004036381	Africa
Africa|hCoV-19/Egypt/CUNCI-HGC006/2020|EPI ISL 468050|B.1|Egypt|2020-05-02	Africa|hCoV-19/South Africa/KRISP-K002752/2020|EPI ISL 529748|B.1.140|South Africa|2020-08-17	0.0004035622	Africa
Africa|hCoV-19/Egypt/CUNCI-HGC007-2/2020|EPI ISL 468054|B.1|Egypt|2020-05-02	Africa|hCoV-19/South Africa/KRISP-K002752/2020|EPI ISL 529748|B.1.140|South Africa|2020-08-17	0.0004371233	Africa
Africa|hCoV-19/Egypt/CUNCI-HGC007/2020|EPI ISL 468046|B.1|Egypt|2020-05-02	Africa|hCoV-19/South Africa/KRISP-K002752/2020|EPI ISL 529748|B.1.140|South Africa|2020-08-17	0.0004036300	Africa
Africa|hCoV-19/Egypt/CUNCI-HGC008/2020|EPI ISL 468044|B.1|Egypt|2020-05-02	Africa|hCoV-19/South Africa/KRISP-K002752/2020|EPI ISL 529748|B.1.140|South Africa|2020-08-17	0.0004036436	Africa
Africa|hCoV-19/Egypt/CUNCI-HGC009/2020|EPI ISL 468053|B.1|Egypt|2020-05-02	Africa|hCoV-19/South Africa/KRISP-K002752/2020|EPI ISL 529748|B.1.140|South Africa|2020-08-17	0.0003364692	Africa
Africa|hCoV-19/Egypt/CUNCI-HGC010/2020|EPI ISL 468055|B.1.247|Egypt|2020-05-02	Africa|hCoV-19/South Africa/KRISP-K002752/2020|EPI ISL 529748|B.1.140|South Africa|2020-08-17	0.0005718648	Africa
Africa|hCoV-19/Egypt/CUNCI-HGC011/2020|EPI ISL 468059|B.1|Egypt|2020-05-02	Africa|hCoV-19/South Africa/KRISP-K002752/2020|EPI ISL 529748|B.1.140|South Africa|2020-08-17	0.0004036667	Africa
Africa|hCoV-19/Egypt/CUNCI-HGC012/2020|EPI ISL 468051|B.1.255|Egypt|2020-05-02	Africa|hCoV-19/South Africa/KRISP-K002752/2020|EPI ISL 529748|B.1.140|South Africa|2020-08-17	0.0005382350	Africa
Africa|hCoV-19/Egypt/CUNCI-HGC013/2020|EPI ISL 468047|B.1.201|Egypt|2020-05-02	Africa|hCoV-19/South Africa/KRISP-K002752/2020|EPI ISL 529748|B.1.140|South Africa|2020-08-17	0.0004709413	Africa
Africa|hCoV-19/Egypt/CUNCI-HGC014/2020|EPI ISL 468060|B.1.5|Egypt|2020-05-02	Africa|hCoV-19/South Africa/KRISP-K002752/2020|EPI ISL 529748|B.1.140|South Africa|2020-08-17	0.0002691011	Africa
Africa|hCoV-19/Egypt/CUNCI-HGC015/2020|EPI ISL 468056|B.1|Egypt|2020-05-02	Africa|hCoV-19/South Africa/KRISP-K002752/2020|EPI ISL 529748|B.1.140|South Africa|2020-08-17	0.0002690921	Africa
Africa|hCoV-19/Egypt/CUNCI-HGC016/2020|EPI ISL 468058|B.1|Egypt|2020-05-02	Africa|hCoV-19/South Africa/KRISP-K002752/2020|EPI ISL 529748|B.1.140|South Africa|2020-08-17	0.0004044325	Africa
Africa|hCoV-19/Egypt/CUNCI-HGC021/2020|EPI ISL 468061|B.1|Egypt|2020-05-02	Africa|hCoV-19/South Africa/KRISP-K002752/2020|EPI ISL 529748|B.1.140|South Africa|2020-08-17	0.0004042322	Africa
Africa|hCoV-19/Egypt/CUNCI-HGC023/2020|EPI ISL 468057|B.1.5|Egypt|2020-05-02	Africa|hCoV-19/South Africa/KRISP-K002752/2020|EPI ISL 529748|B.1.140|South Africa|2020-08-17	0.0003027724	Africa
Africa|hCoV-19/Egypt/CUNCI-HGC028/2020|EPI ISL 468062|B.1|Egypt|2020-05-02	Africa|hCoV-19/South Africa/KRISP-K002752/2020|EPI ISL 529748|B.1.140|South Africa|2020-08-17	0.0004717663	Africa
Africa|hCoV-19/Egypt/CUNCI-HGC3I011/2020|EPI ISL 479697|B.1|Egypt|2020-06-02	Africa|hCoV-19/South Africa/KRISP-K002752/2020|EPI ISL 529748|B.1.140|South Africa|2020-08-17	0.0004033682	Africa
Africa|hCoV-19/Egypt/CUNCI-HGC3I012/2020|EPI ISL 479693|B.1.255|Egypt|2020-06-02	Africa|hCoV-19/South Africa/KRISP-K002752/2020|EPI ISL 529748|B.1.140|South Africa|2020-08-17	0.0005378370	Africa
Africa|hCoV-19/Egypt/CUNCI-HGC3I013/2020|EPI ISL 479694|B.1.201|Egypt|2020-06-02	Africa|hCoV-19/South Africa/KRISP-K002752/2020|EPI ISL 529748|B.1.140|South Africa|2020-08-17	0.0004705931	Africa
Africa|hCoV-19/Egypt/CUNCI-HGC3I014/2020|EPI ISL 479696|B.1.5|Egypt|2020-06-02	Africa|hCoV-19/South Africa/KRISP-K002752/2020|EPI ISL 529748|B.1.140|South Africa|2020-08-17	0.0002688932	Africa
Africa|hCoV-19/Egypt/CUNCI-HGC3I02/2020|EPI ISL 479686|B.1|Egypt|2020-06-02	Africa|hCoV-19/South Africa/KRISP-K002752/2020|EPI ISL 529748|B.1.140|South Africa|2020-08-17	0.0003697666	Africa
Africa|hCoV-19/Egypt/CUNCI-HGC3I023/2020|EPI ISL 479695|B.1.5|Egypt|2020-06-02	Africa|hCoV-19/South Africa/KRISP-K002752/2020|EPI ISL 529748|B.1.140|South Africa|2020-08-17	0.0003025485	Africa
Africa|hCoV-19/Egypt/CUNCI-HGC3I025/2020|EPI ISL 479691|B.1|Egypt|2020-06-02	Africa|hCoV-19/South Africa/KRISP-K002752/2020|EPI ISL 529748|B.1.140|South Africa|2020-08-17	0.0004370336	Africa
Africa|hCoV-19/Egypt/CUNCI-HGC3I03/2020|EPI ISL 479687|B.1|Egypt|2020-06-02	Africa|hCoV-19/South Africa/KRISP-K002752/2020|EPI ISL 529748|B.1.140|South Africa|2020-08-17	0.0004033316	Africa
Africa|hCoV-19/Egypt/CUNCI-HGC3I05/2020|EPI ISL 479690|B.1|Egypt|2020-06-02	Africa|hCoV-19/South Africa/KRISP-K002752/2020|EPI ISL 529748|B.1.140|South Africa|2020-08-17	0.0004033397	Africa
Africa|hCoV-19/Egypt/CUNCI-HGC3I06/2020|EPI ISL 479688|B.1|Egypt|2020-06-02	Africa|hCoV-19/South Africa/KRISP-K002752/2020|EPI ISL 529748|B.1.140|South Africa|2020-08-17	0.0004033452	Africa
Africa|hCoV-19/Egypt/CUNCI-HGC3I08/2020|EPI ISL 479698|B.1|Egypt|2020-06-02	Africa|hCoV-19/South Africa/KRISP-K002752/2020|EPI ISL 529748|B.1.140|South Africa|2020-08-17	0.0004033452	Africa
Africa|hCoV-19/Egypt/CUNCI-HGC3I09/2020|EPI ISL 479692|B.1|Egypt|2020-06-02	Africa|hCoV-19/South Africa/KRISP-K002752/2020|EPI ISL 529748|B.1.140|South Africa|2020-08-17	0.0003362204	Africa
Africa|hCoV-19/Egypt/CUNCI-HGC4I003/2020|EPI ISL 479699|B.1.1.247|Egypt|2020-06-02	Africa|hCoV-19/South Africa/KRISP-K002752/2020|EPI ISL 529748|B.1.140|South Africa|2020-08-17	0.0006052191	Africa
Africa|hCoV-19/Egypt/CUNCI-HGC4I004/2020|EPI ISL 479700|B.1.1.296|Egypt|2020-06-02	Africa|hCoV-19/South Africa/KRISP-K002752/2020|EPI ISL 529748|B.1.140|South Africa|2020-08-17	0.0005042679	Africa
Africa|hCoV-19/Egypt/CUNCI-HGC4I015/2020|EPI ISL 479728|B.1.1.123|Egypt|2020-06-02	Africa|hCoV-19/South Africa/KRISP-K002752/2020|EPI ISL 529748|B.1.140|South Africa|2020-08-17	0.0005379977	Africa
Africa|hCoV-19/Egypt/CUNCI-HGC4I022/2020|EPI ISL 479705|B.1.1|Egypt|2020-06-02	Africa|hCoV-19/South Africa/KRISP-K002752/2020|EPI ISL 529748|B.1.140|South Africa|2020-08-17	0.0006388553	Africa
Africa|hCoV-19/Egypt/CUNCI-HGC4I023/2020|EPI ISL 479729|B.1.1.247|Egypt|2020-06-02	Africa|hCoV-19/South Africa/KRISP-K002752/2020|EPI ISL 529748|B.1.140|South Africa|2020-08-17	0.0004707670	Africa
Africa|hCoV-19/Egypt/CUNCI-HGC4I025/2020|EPI ISL 479706|B.1.255|Egypt|2020-06-02	Africa|hCoV-19/South Africa/KRISP-K002752/2020|EPI ISL 529748|B.1.140|South Africa|2020-08-17	0.0004705978	Africa
Africa|hCoV-19/Egypt/CUNCI-HGC4I026/2020|EPI ISL 479702|B.1|Egypt|2020-06-02	Africa|hCoV-19/South Africa/KRISP-K002752/2020|EPI ISL 529748|B.1.140|South Africa|2020-08-17	0.0005383490	Africa
Africa|hCoV-19/Egypt/CUNCI-HGC4I029/2020|EPI ISL 479701|B.1.1.1|Egypt|2020-06-02	Africa|hCoV-19/South Africa/KRISP-K002752/2020|EPI ISL 529748|B.1.140|South Africa|2020-08-17	0.0006724862	Africa
Africa|hCoV-19/Egypt/CUNCI-HGC4I030/2020|EPI ISL 479703|B.1|Egypt|2020-06-02	Africa|hCoV-19/South Africa/KRISP-K002752/2020|EPI ISL 529748|B.1.140|South Africa|2020-08-17	0.0004705837	Africa
Africa|hCoV-19/Egypt/CUNCI-HGC4I031/2020|EPI ISL 479707|B.1.1.1|Egypt|2020-06-02	Africa|hCoV-19/South Africa/KRISP-K002752/2020|EPI ISL 529748|B.1.140|South Africa|2020-08-17	0.0007397472	Africa
Africa|hCoV-19/Egypt/CUNCI-HGC4I032/2020|EPI ISL 479709|B.1.1|Egypt|2020-06-02	Africa|hCoV-19/South Africa/KRISP-K002752/2020|EPI ISL 529748|B.1.140|South Africa|2020-08-17	0.0005047089	Africa
Africa|hCoV-19/Egypt/CUNCI-HGC4I033/2020|EPI ISL 479704|B.1|Egypt|2020-06-02	Africa|hCoV-19/South Africa/KRISP-K002752/2020|EPI ISL 529748|B.1.140|South Africa|2020-08-17	0.0003697915	Africa
Africa|hCoV-19/Egypt/CUNCI-HGC4I034/2020|EPI ISL 479708|B.1.255|Egypt|2020-06-02	Africa|hCoV-19/South Africa/KRISP-K002752/2020|EPI ISL 529748|B.1.140|South Africa|2020-08-17	0.0003360882	Africa
Africa|hCoV-19/Egypt/CUNCI-HGC5I001/2020|EPI ISL 479710|B.1.1|Egypt|2020-06-02	Africa|hCoV-19/South Africa/KRISP-K002752/2020|EPI ISL 529748|B.1.140|South Africa|2020-08-17	0.0003698959	Africa
Africa|hCoV-19/Egypt/CUNCI-HGC5I003/2020|EPI ISL 479711|B.1|Egypt|2020-06-02	Africa|hCoV-19/South Africa/KRISP-K002752/2020|EPI ISL 529748|B.1.140|South Africa|2020-08-17	0.0003697542	Africa
Africa|hCoV-19/Egypt/CUNCI-HGC5I010/2020|EPI ISL 479730|B.1.1|Egypt|2020-06-02	Africa|hCoV-19/South Africa/KRISP-K002752/2020|EPI ISL 529748|B.1.140|South Africa|2020-08-17	0.0004371674	Africa
Africa|hCoV-19/Egypt/CUNCI-HGC5I011/2020|EPI ISL 479712|B.1.1|Egypt|2020-06-02	Africa|hCoV-19/South Africa/KRISP-K002752/2020|EPI ISL 529748|B.1.140|South Africa|2020-08-17	0.0003698462	Africa
Africa|hCoV-19/Egypt/CUNCI-HGC5I012/2020|EPI ISL 479713|B.1.1|Egypt|2020-06-02	Africa|hCoV-19/South Africa/KRISP-K002752/2020|EPI ISL 529748|B.1.140|South Africa|2020-08-17	0.0004033682	Africa
Africa|hCoV-19/Egypt/CUNCI-HGC5I014/2020|EPI ISL 479714|B.1.255|Egypt|2020-06-02	Africa|hCoV-19/South Africa/KRISP-K002752/2020|EPI ISL 529748|B.1.140|South Africa|2020-08-17	0.0004706136	Africa
Africa|hCoV-19/Egypt/CUNCI-HGC5I015/2020|EPI ISL 475722|B.1.255|Egypt|2020-05-02	Africa|hCoV-19/South Africa/KRISP-K002752/2020|EPI ISL 529748|B.1.140|South Africa|2020-08-17	0.0005381190	Africa
Africa|hCoV-19/Egypt/CUNCI-HGC5I016/2020|EPI ISL 479731|B.1|Egypt|2020-06-02	Africa|hCoV-19/South Africa/KRISP-K002752/2020|EPI ISL 529748|B.1.140|South Africa|2020-08-17	0.0003697629	Africa
Africa|hCoV-19/Egypt/CUNCI-HGC5I022/2020|EPI ISL 479715|B.1.1|Egypt|2020-06-02	Africa|hCoV-19/South Africa/KRISP-K002752/2020|EPI ISL 529748|B.1.140|South Africa|2020-08-17	0.0004370058	Africa
Africa|hCoV-19/Egypt/CUNCI-HGC5I025/2020|EPI ISL 479716|A|Egypt|2020-06-02	Africa|hCoV-19/South Africa/KRISP-K002752/2020|EPI ISL 529748|B.1.140|South Africa|2020-08-17	0.0003031119	Africa
Africa|hCoV-19/Egypt/CUNCI-HGC5I026/2020|EPI ISL 479735|B.1.5|Egypt|2020-06-02	Africa|hCoV-19/South Africa/KRISP-K002752/2020|EPI ISL 529748|B.1.140|South Africa|2020-08-17	0.0004708240	Africa
Africa|hCoV-19/Egypt/CUNCI-HGC5I029/2020|EPI ISL 479734|B.1|Egypt|2020-06-02	Africa|hCoV-19/South Africa/KRISP-K002752/2020|EPI ISL 529748|B.1.140|South Africa|2020-08-17	0.0003698163	Africa
Africa|hCoV-19/Egypt/CUNCI-HGC5I030/2020|EPI ISL 479721|B.1.5|Egypt|2020-06-02	Africa|hCoV-19/South Africa/KRISP-K002752/2020|EPI ISL 529748|B.1.140|South Africa|2020-08-17	0.0002689293	Africa
Africa|hCoV-19/Egypt/CUNCI-HGC5I033/2020|EPI ISL 479717|B.1.5|Egypt|2020-06-02	Africa|hCoV-19/South Africa/KRISP-K002752/2020|EPI ISL 529748|B.1.140|South Africa|2020-08-17	0.0002689655	Africa
Africa|hCoV-19/Egypt/CUNCI-HGC5I034/2020|EPI ISL 479720|B.1.5|Egypt|2020-06-02	Africa|hCoV-19/South Africa/KRISP-K002752/2020|EPI ISL 529748|B.1.140|South Africa|2020-08-17	0.0003361108	Africa
Africa|hCoV-19/Egypt/CUNCI-HGC6I002/2020|EPI ISL 479719|B.1.1.1|Egypt|2020-06-02	Africa|hCoV-19/South Africa/KRISP-K002752/2020|EPI ISL 529748|B.1.140|South Africa|2020-08-17	0.0006388060	Africa
Africa|hCoV-19/Egypt/CUNCI-HGC6I003/2020|EPI ISL 479718|B.1.5|Egypt|2020-06-02	Africa|hCoV-19/South Africa/KRISP-K002752/2020|EPI ISL 529748|B.1.140|South Africa|2020-08-17	0.0003697578	Africa
Africa|hCoV-19/Egypt/CUNCI-HGC6I007/2020|EPI ISL 479722|B.1|Egypt|2020-06-02	Africa|hCoV-19/South Africa/KRISP-K002752/2020|EPI ISL 529748|B.1.140|South Africa|2020-08-17	0.0003362137	Africa
Africa|hCoV-19/Egypt/CUNCI-HGC6I010/2020|EPI ISL 478672|B.1|Egypt|2020-06-02	Africa|hCoV-19/South Africa/KRISP-K002752/2020|EPI ISL 529748|B.1.140|South Africa|2020-08-17	0.0004705615	Africa
Africa|hCoV-19/Egypt/CUNCI-HGC6I011/2020|EPI ISL 479727|A|Egypt|2020-06-02	Africa|hCoV-19/South Africa/KRISP-K002752/2020|EPI ISL 529748|B.1.140|South Africa|2020-08-17	0.0008070296	Africa
Africa|hCoV-19/Egypt/CUNCI-HGC6I015/2020|EPI ISL 479725|B.1.1|Egypt|2020-06-02	Africa|hCoV-19/South Africa/KRISP-K002752/2020|EPI ISL 529748|B.1.140|South Africa|2020-08-17	0.0005378624	Africa
Africa|hCoV-19/Egypt/CUNCI-HGC6I016/2020|EPI ISL 475723|B.1.247|Egypt|2020-06-02	Africa|hCoV-19/South Africa/KRISP-K002752/2020|EPI ISL 529748|B.1.140|South Africa|2020-08-17	0.0005719632	Africa
Africa|hCoV-19/Egypt/CUNCI-HGC6I024/2020|EPI ISL 479732|B.1.1.247|Egypt|2020-06-02	Africa|hCoV-19/South Africa/KRISP-K002752/2020|EPI ISL 529748|B.1.140|South Africa|2020-08-17	0.0005048397	Africa
Africa|hCoV-19/Egypt/CUNCI-HGC6I026/2020|EPI ISL 479724|B.1.1.1|Egypt|2020-06-02	Africa|hCoV-19/South Africa/KRISP-K002752/2020|EPI ISL 529748|B.1.140|South Africa|2020-08-17	0.0006724409	Africa
Africa|hCoV-19/Egypt/CUNCI-HGC6I029/2020|EPI ISL 477161|B.1.255|Egypt|2020-06-02	Africa|hCoV-19/South Africa/KRISP-K002752/2020|EPI ISL 529748|B.1.140|South Africa|2020-08-17	0.0004705820	Africa
Africa|hCoV-19/Egypt/CUNCI-HGC6I031/2020|EPI ISL 475724|B.1.1.1|Egypt|2020-06-02	Africa|hCoV-19/South Africa/KRISP-K002752/2020|EPI ISL 529748|B.1.140|South Africa|2020-08-17	0.0006391991	Africa
Africa|hCoV-19/Egypt/CUNCI-HGC6I032/2020|EPI ISL 479733|B.1.1.1|Egypt|2020-06-02	Africa|hCoV-19/South Africa/KRISP-K002752/2020|EPI ISL 529748|B.1.140|South Africa|2020-08-17	0.0006388919	Africa
Africa|hCoV-19/Egypt/CUNCI-HGC6I033/2020|EPI ISL 479723|B.1.1.1|Egypt|2020-06-02	Africa|hCoV-19/South Africa/KRISP-K002752/2020|EPI ISL 529748|B.1.140|South Africa|2020-08-17	0.0006388640	Africa
Africa|hCoV-19/Egypt/CUNCI-HGC7I01/2020|EPI ISL 529141|B.1|Egypt|2020-07-19	Africa|hCoV-19/South Africa/KRISP-K002752/2020|EPI ISL 529748|B.1.140|South Africa|2020-08-17	0.0005042780	Africa
Africa|hCoV-19/Egypt/CUNCI-HGC7I02/2020|EPI ISL 529142|A|Egypt|2020-07-19	Africa|hCoV-19/South Africa/KRISP-K002752/2020|EPI ISL 529748|B.1.140|South Africa|2020-08-17	0.0007734397	Africa
Africa|hCoV-19/Egypt/CUNCI-HGC7I07/2020|EPI ISL 529145|B.1|Egypt|2020-07-19	Africa|hCoV-19/South Africa/KRISP-K002752/2020|EPI ISL 529748|B.1.140|South Africa|2020-08-17	0.0004706611	Africa
Africa|hCoV-19/Egypt/EGY-020/2020|EPI ISL 526975|B.1|Egypt|2020-08-14	Africa|hCoV-19/South Africa/KRISP-K002752/2020|EPI ISL 529748|B.1.140|South Africa|2020-08-17	0.0004705931	Africa
Africa|hCoV-19/Egypt/EGY-041/2020|EPI ISL 526997|B.1|Egypt|2020-08-22	Africa|hCoV-19/South Africa/KRISP-K002752/2020|EPI ISL 529748|B.1.140|South Africa|2020-08-17	0.0004705931	Africa
Africa|hCoV-19/Egypt/EGY-S031/2020|EPI ISL 526986|B.1|Egypt|2020-08-17	Africa|hCoV-19/South Africa/KRISP-K002752/2020|EPI ISL 529748|B.1.140|South Africa|2020-08-17	0.0004705931	Africa
Africa|hCoV-19/Egypt/HCoV2-Egy-002/2020|EPI ISL 510532|B.1|Egypt|2020-06-02	Africa|hCoV-19/South Africa/KRISP-K002752/2020|EPI ISL 529748|B.1.140|South Africa|2020-08-17	0.0004705931	Africa
Africa|hCoV-19/Egypt/MASRI-005/2020|EPI ISL 482759|B.1|Egypt|2020-04-30	Africa|hCoV-19/South Africa/KRISP-K002752/2020|EPI ISL 529748|B.1.140|South Africa|2020-08-17	0.0003360815	Africa
Africa|hCoV-19/Egypt/MASRI-007/2020|EPI ISL 482760|B.1|Egypt|2020-04-28	Africa|hCoV-19/South Africa/KRISP-K002752/2020|EPI ISL 529748|B.1.140|South Africa|2020-08-17	0.0004035797	Africa
Africa|hCoV-19/Egypt/MASRI-008/2020|EPI ISL 482761|B.1|Egypt|2020-04-30	Africa|hCoV-19/South Africa/KRISP-K002752/2020|EPI ISL 529748|B.1.140|South Africa|2020-08-17	0.0003380956	Africa
Africa|hCoV-19/Egypt/MASRI-009/2020|EPI ISL 483035|A|Egypt|2020-04-30	Africa|hCoV-19/South Africa/KRISP-K002752/2020|EPI ISL 529748|B.1.140|South Africa|2020-08-17	0.0006387588	Africa
Africa|hCoV-19/Egypt/MASRI-011/2020|EPI ISL 482762|B.1|Egypt|2020-05-05	Africa|hCoV-19/South Africa/KRISP-K002752/2020|EPI ISL 529748|B.1.140|South Africa|2020-08-17	0.0004034034	Africa
Africa|hCoV-19/Egypt/MASRI-012/2020|EPI ISL 482763|B.1|Egypt|2020-05-05	Africa|hCoV-19/South Africa/KRISP-K002752/2020|EPI ISL 529748|B.1.140|South Africa|2020-08-17	0.0003024672	Africa
Africa|hCoV-19/Egypt/MASRI-014/2020|EPI ISL 482765|B.1|Egypt|2020-04-30	Africa|hCoV-19/South Africa/KRISP-K002752/2020|EPI ISL 529748|B.1.140|South Africa|2020-08-17	0.0005379382	Africa
Africa|hCoV-19/Egypt/MASRI-015/2020|EPI ISL 482766|B.1.36|Egypt|2020-05-11	Africa|hCoV-19/South Africa/KRISP-K002752/2020|EPI ISL 529748|B.1.140|South Africa|2020-08-17	0.0006051235	Africa
Africa|hCoV-19/Egypt/MASRI-016/2020|EPI ISL 482767|B.1|Egypt|2020-05-11	Africa|hCoV-19/South Africa/KRISP-K002752/2020|EPI ISL 529748|B.1.140|South Africa|2020-08-17	0.0005383000	Africa
Africa|hCoV-19/Egypt/MASRI-018/2020|EPI ISL 483036|A|Egypt|2020-05-10	Africa|hCoV-19/South Africa/KRISP-K002752/2020|EPI ISL 529748|B.1.140|South Africa|2020-08-17	0.0007449304	Africa
Africa|hCoV-19/Egypt/MASRI-020/2020|EPI ISL 483037|B.1|Egypt|2020-05-13	Africa|hCoV-19/South Africa/KRISP-K002752/2020|EPI ISL 529748|B.1.140|South Africa|2020-08-17	0.0005773811	Africa
Africa|hCoV-19/Egypt/MASRI-022/2020|EPI ISL 482768|B.1.255|Egypt|2020-05-13	Africa|hCoV-19/South Africa/KRISP-K002752/2020|EPI ISL 529748|B.1.140|South Africa|2020-08-17	0.0005387017	Africa
Africa|hCoV-19/Egypt/MASRI-023/2020|EPI ISL 482769|B.1|Egypt|2020-05-11	Africa|hCoV-19/South Africa/KRISP-K002752/2020|EPI ISL 529748|B.1.140|South Africa|2020-08-17	0.0003364646	Africa
Africa|hCoV-19/Egypt/MASRI-024/2020|EPI ISL 482770|B.1|Egypt|2020-05-11	Africa|hCoV-19/South Africa/KRISP-K002752/2020|EPI ISL 529748|B.1.140|South Africa|2020-08-17	0.0004033357	Africa
Africa|hCoV-19/Egypt/MASRI-025/2020|EPI ISL 482771|B.1|Egypt|2020-05-10	Africa|hCoV-19/South Africa/KRISP-K002752/2020|EPI ISL 529748|B.1.140|South Africa|2020-08-17	0.0005380882	Africa
Africa|hCoV-19/Egypt/MASRI-026/2020|EPI ISL 482772|B.1|Egypt|2020-05-10	Africa|hCoV-19/South Africa/KRISP-K002752/2020|EPI ISL 529748|B.1.140|South Africa|2020-08-17	0.0004706657	Africa
Africa|hCoV-19/Egypt/MASRI-027/2020|EPI ISL 482773|B.1.1.123|Egypt|2020-05-08	Africa|hCoV-19/South Africa/KRISP-K002752/2020|EPI ISL 529748|B.1.140|South Africa|2020-08-17	0.0004716027	Africa
Africa|hCoV-19/Egypt/MASRI-028/2020|EPI ISL 483038|B.1|Egypt|2020-05-13	Africa|hCoV-19/South Africa/KRISP-K002752/2020|EPI ISL 529748|B.1.140|South Africa|2020-08-17	0.0004705884	Africa
Africa|hCoV-19/Egypt/MASRI-029/2020|EPI ISL 482774|B.1|Egypt|2020-05-13	Africa|hCoV-19/South Africa/KRISP-K002752/2020|EPI ISL 529748|B.1.140|South Africa|2020-08-17	0.0004033492	Africa
Africa|hCoV-19/Egypt/MASRI-10/2020|EPI ISL 475752|B.1.255|Egypt|2020-05	Africa|hCoV-19/South Africa/KRISP-K002752/2020|EPI ISL 529748|B.1.140|South Africa|2020-08-17	0.0005043628	Africa
Africa|hCoV-19/Egypt/MASRI-11/2020|EPI ISL 475753|B.1.36|Egypt|2020-05	Africa|hCoV-19/South Africa/KRISP-K002752/2020|EPI ISL 529748|B.1.140|South Africa|2020-08-17	0.0006387480	Africa
Africa|hCoV-19/Egypt/MASRI-14/2020|EPI ISL 475749|B.1|Egypt|2020-05	Africa|hCoV-19/South Africa/KRISP-K002752/2020|EPI ISL 529748|B.1.140|South Africa|2020-08-17	0.0003697293	Africa
Africa|hCoV-19/Egypt/MASRI-15/2020|EPI ISL 475750|B.1.1|Egypt|2020-05	Africa|hCoV-19/South Africa/KRISP-K002752/2020|EPI ISL 529748|B.1.140|South Africa|2020-08-17	0.0006767587	Africa
Africa|hCoV-19/Egypt/MASRI-2/2020|EPI ISL 475745|B.1|Egypt|2020-05	Africa|hCoV-19/South Africa/KRISP-K002752/2020|EPI ISL 529748|B.1.140|South Africa|2020-08-17	0.0004033220	Africa
Africa|hCoV-19/Egypt/MASRI-3/2020|EPI ISL 475746|A|Egypt|2020-05	Africa|hCoV-19/South Africa/KRISP-K002752/2020|EPI ISL 529748|B.1.140|South Africa|2020-08-17	0.0006724342	Africa
Africa|hCoV-19/Egypt/MASRI-6/2020|EPI ISL 475747|B.1.255|Egypt|2020-05	Africa|hCoV-19/South Africa/KRISP-K002752/2020|EPI ISL 529748|B.1.140|South Africa|2020-08-17	0.0004033221	Africa
Africa|hCoV-19/Egypt/MASRI-9/2020|EPI ISL 475751|B.1.1.1|Egypt|2020-05	Africa|hCoV-19/South Africa/KRISP-K002752/2020|EPI ISL 529748|B.1.140|South Africa|2020-08-17	0.0007735880	Africa
Africa|hCoV-19/Egypt/NRC-01/2020|EPI ISL 430820|B.1|Egypt|2020-03-18	Africa|hCoV-19/South Africa/KRISP-K002752/2020|EPI ISL 529748|B.1.140|South Africa|2020-08-17	0.0003712063	Africa
Africa|hCoV-19/Egypt/NRC-03/2020|EPI ISL 430819|B.1.246|Egypt|2020-03-18	Africa|hCoV-19/South Africa/KRISP-K002752/2020|EPI ISL 529748|B.1.140|South Africa|2020-08-17	0.0004046860	Africa
Africa|hCoV-19/Gabon/ITM-K011/2020|EPI ISL 539573|A|Gabon|2020-03-22	Africa|hCoV-19/South Africa/KRISP-K002752/2020|EPI ISL 529748|B.1.140|South Africa|2020-08-17	0.0006051135	Africa
Africa|hCoV-19/Gabon/ITM-K023/2020|EPI ISL 539574|B.1.178|Gabon|2020-03-27	Africa|hCoV-19/South Africa/KRISP-K002752/2020|EPI ISL 529748|B.1.140|South Africa|2020-08-17	0.0003696971	Africa
Africa|hCoV-19/Gabon/ITM-K027/2020|EPI ISL 539575|A|Gabon|2020-03-27	Africa|hCoV-19/South Africa/KRISP-K002752/2020|EPI ISL 529748|B.1.140|South Africa|2020-08-17	0.0006050993	Africa
Africa|hCoV-19/Gabon/ITM-K028/2020|EPI ISL 539576|B.1.292|Gabon|2020-03-27	Africa|hCoV-19/South Africa/KRISP-K002752/2020|EPI ISL 529748|B.1.140|South Africa|2020-08-17	0.0003697045	Africa
Africa|hCoV-19/Gambia/0214/2020|EPI ISL 471158|B.1|Gambia|2020-03-29	Africa|hCoV-19/South Africa/KRISP-K002752/2020|EPI ISL 529748|B.1.140|South Africa|2020-08-17	0.0005387946	Africa
Africa|hCoV-19/Gambia/0268/2020|EPI ISL 471159|B.1.1|Gambia|2020-03-21	Africa|hCoV-19/South Africa/KRISP-K002752/2020|EPI ISL 529748|B.1.140|South Africa|2020-08-17	0.0004072594	Africa
Africa|hCoV-19/Gambia/0278/2020|EPI ISL 471160|B.1.1|Gambia|2020-03-20	Africa|hCoV-19/South Africa/KRISP-K002752/2020|EPI ISL 529748|B.1.140|South Africa|2020-08-17	0.0004078544	Africa
Africa|hCoV-19/Gambia/0528/2020|EPI ISL 471161|B.1.1.293|Gambia|2020-04-30	Africa|hCoV-19/South Africa/KRISP-K002752/2020|EPI ISL 529748|B.1.140|South Africa|2020-08-17	0.0004481561	Africa
Africa|hCoV-19/Gambia/0531/2020|EPI ISL 471162|B.1.1.293|Gambia|2020-04-30	Africa|hCoV-19/South Africa/KRISP-K002752/2020|EPI ISL 529748|B.1.140|South Africa|2020-08-17	0.0004481872	Africa
Africa|hCoV-19/Gambia/0536/2020|EPI ISL 471163|B.1.1.293|Gambia|2020-04-30	Africa|hCoV-19/South Africa/KRISP-K002752/2020|EPI ISL 529748|B.1.140|South Africa|2020-08-17	0.0004369807	Africa
Africa|hCoV-19/Gambia/0547/2020|EPI ISL 471164|B.1.1.293|Gambia|2020-04-30	Africa|hCoV-19/South Africa/KRISP-K002752/2020|EPI ISL 529748|B.1.140|South Africa|2020-08-17	0.0004376721	Africa
Africa|hCoV-19/Gambia/0548/2020|EPI ISL 471165|B.1.5|Gambia|2020-04-30	Africa|hCoV-19/South Africa/KRISP-K002752/2020|EPI ISL 529748|B.1.140|South Africa|2020-08-17	0.0003130664	Africa
Africa|hCoV-19/Gambia/1090/2020|EPI ISL 471166|B.1.1|Gambia|2020-05-04	Africa|hCoV-19/South Africa/KRISP-K002752/2020|EPI ISL 529748|B.1.140|South Africa|2020-08-17	0.0004744308	Africa
Africa|hCoV-19/Gambia/1094/2020|EPI ISL 471167|B.1.1.293|Gambia|2020-05-04	Africa|hCoV-19/South Africa/KRISP-K002752/2020|EPI ISL 529748|B.1.140|South Africa|2020-08-17	0.0004369808	Africa
Africa|hCoV-19/Gambia/1251/2020|EPI ISL 471168|B.1.1.293|Gambia|2020-05-07	Africa|hCoV-19/South Africa/KRISP-K002752/2020|EPI ISL 529748|B.1.140|South Africa|2020-08-17	0.0004481563	Africa
Africa|hCoV-19/Gambia/1264/2020|EPI ISL 471169|B.1.1|Gambia|2020-05-07	Africa|hCoV-19/South Africa/KRISP-K002752/2020|EPI ISL 529748|B.1.140|South Africa|2020-08-17	0.0004067073	Africa
Africa|hCoV-19/Gambia/1271/2020|EPI ISL 471170|B.1.1|Gambia|2020-05-07	Africa|hCoV-19/South Africa/KRISP-K002752/2020|EPI ISL 529748|B.1.140|South Africa|2020-08-17	0.0004072317	Africa
Africa|hCoV-19/Gambia/1277/2020|EPI ISL 471171|B.1.1.293|Gambia|2020-05-07	Africa|hCoV-19/South Africa/KRISP-K002752/2020|EPI ISL 529748|B.1.140|South Africa|2020-08-17	0.0004369807	Africa
Africa|hCoV-19/Gambia/3668/2020|EPI ISL 560992|B.1.5.12|Gambia|2020-07-30	Africa|hCoV-19/South Africa/KRISP-K002752/2020|EPI ISL 529748|B.1.140|South Africa|2020-08-17	0.0005418269	Africa
Africa|hCoV-19/Gambia/3670/2020|EPI ISL 560993|B.1.5.12|Gambia|2020-07-30	Africa|hCoV-19/South Africa/KRISP-K002752/2020|EPI ISL 529748|B.1.140|South Africa|2020-08-17	0.0005462658	Africa
Africa|hCoV-19/Gambia/3671/2020|EPI ISL 560994|B.1.1.293|Gambia|2020-07-30	Africa|hCoV-19/South Africa/KRISP-K002752/2020|EPI ISL 529748|B.1.140|South Africa|2020-08-17	0.0004063398	Africa
Africa|hCoV-19/Gambia/3673/2020|EPI ISL 560995|B.1.5|Gambia|2020-07-30	Africa|hCoV-19/South Africa/KRISP-K002752/2020|EPI ISL 529748|B.1.140|South Africa|2020-08-17	0.0004064167	Africa
Africa|hCoV-19/Gambia/3676/2020|EPI ISL 560996|B.1.5|Gambia|2020-07-30	Africa|hCoV-19/South Africa/KRISP-K002752/2020|EPI ISL 529748|B.1.140|South Africa|2020-08-17	0.0003102471	Africa
Africa|hCoV-19/Gambia/3678/2020|EPI ISL 560997|B.1.292|Gambia|2020-07-30	Africa|hCoV-19/South Africa/KRISP-K002752/2020|EPI ISL 529748|B.1.140|South Africa|2020-08-17	0.0004033356	Africa
Africa|hCoV-19/Gambia/3679/2020|EPI ISL 560998|B.1.5.12|Gambia|2020-07-30	Africa|hCoV-19/South Africa/KRISP-K002752/2020|EPI ISL 529748|B.1.140|South Africa|2020-08-17	0.0004780036	Africa
Africa|hCoV-19/Gambia/3680/2020|EPI ISL 560999|B.1.5|Gambia|2020-07-30	Africa|hCoV-19/South Africa/KRISP-K002752/2020|EPI ISL 529748|B.1.140|South Africa|2020-08-17	0.0002758618	Africa
Africa|hCoV-19/Gambia/3683/2020|EPI ISL 561000|B.1.292|Gambia|2020-07-30	Africa|hCoV-19/South Africa/KRISP-K002752/2020|EPI ISL 529748|B.1.140|South Africa|2020-08-17	0.0004369558	Africa
Africa|hCoV-19/Gambia/3703/2020|EPI ISL 561001|B.1.5.12|Gambia|2020-07-30	Africa|hCoV-19/South Africa/KRISP-K002752/2020|EPI ISL 529748|B.1.140|South Africa|2020-08-17	0.0004705884	Africa
Africa|hCoV-19/Gambia/3717/2020|EPI ISL 561002|B.1.5|Gambia|2020-07-30	Africa|hCoV-19/South Africa/KRISP-K002752/2020|EPI ISL 529748|B.1.140|South Africa|2020-08-17	0.0003414044	Africa
Africa|hCoV-19/Gambia/3724/2020|EPI ISL 561003|B.1.5.12|Gambia|2020-07-30	Africa|hCoV-19/South Africa/KRISP-K002752/2020|EPI ISL 529748|B.1.140|South Africa|2020-08-17	0.0004705884	Africa
Africa|hCoV-19/Gambia/3725/2020|EPI ISL 561004|B.1.1.293|Gambia|2020-07-30	Africa|hCoV-19/South Africa/KRISP-K002752/2020|EPI ISL 529748|B.1.140|South Africa|2020-08-17	0.0005715209	Africa
Africa|hCoV-19/Gambia/3728/2020|EPI ISL 561005|B.1.5|Gambia|2020-07-30	Africa|hCoV-19/South Africa/KRISP-K002752/2020|EPI ISL 529748|B.1.140|South Africa|2020-08-17	0.0002462990	Africa
Africa|hCoV-19/Gambia/3729/2020|EPI ISL 561006|B.1.5.12|Gambia|2020-07-30	Africa|hCoV-19/South Africa/KRISP-K002752/2020|EPI ISL 529748|B.1.140|South Africa|2020-08-17	0.0004033315	Africa
Africa|hCoV-19/Gambia/3732/2020|EPI ISL 561007|B.1.5|Gambia|2020-07-30	Africa|hCoV-19/South Africa/KRISP-K002752/2020|EPI ISL 529748|B.1.140|South Africa|2020-08-17	0.0003416493	Africa
Africa|hCoV-19/Gambia/3735/2020|EPI ISL 561008|B.1.5|Gambia|2020-07-30	Africa|hCoV-19/South Africa/KRISP-K002752/2020|EPI ISL 529748|B.1.140|South Africa|2020-08-17	0.0002757505	Africa
Africa|hCoV-19/Gambia/3737/2020|EPI ISL 561009|B.1.1.293|Gambia|2020-07-30	Africa|hCoV-19/South Africa/KRISP-K002752/2020|EPI ISL 529748|B.1.140|South Africa|2020-08-17	0.0004708304	Africa
Africa|hCoV-19/Gambia/3741/2020|EPI ISL 561010|B.1.5.12|Gambia|2020-07-30	Africa|hCoV-19/South Africa/KRISP-K002752/2020|EPI ISL 529748|B.1.140|South Africa|2020-08-17	0.0004096601	Africa
Africa|hCoV-19/Gambia/3743/2020|EPI ISL 561011|B.1.5.12|Gambia|2020-07-30	Africa|hCoV-19/South Africa/KRISP-K002752/2020|EPI ISL 529748|B.1.140|South Africa|2020-08-17	0.0005378570	Africa
Africa|hCoV-19/Gambia/3749/2020|EPI ISL 561012|B.1.5.12|Gambia|2020-07-30	Africa|hCoV-19/South Africa/KRISP-K002752/2020|EPI ISL 529748|B.1.140|South Africa|2020-08-17	0.0004705726	Africa
Africa|hCoV-19/Gambia/3761/2020|EPI ISL 561013|B.1.5.12|Gambia|2020-07-30	Africa|hCoV-19/South Africa/KRISP-K002752/2020|EPI ISL 529748|B.1.140|South Africa|2020-08-17	0.0004705726	Africa
Africa|hCoV-19/Gambia/3772/2020|EPI ISL 561025|B.1.5|Gambia|2020-07-30	Africa|hCoV-19/South Africa/KRISP-K002752/2020|EPI ISL 529748|B.1.140|South Africa|2020-08-17	0.0002787837	Africa
Africa|hCoV-19/Gambia/GC19-015/2020|EPI ISL 428855|B.1.1.8|Gambia|2020-03-17	Africa|hCoV-19/South Africa/KRISP-K002752/2020|EPI ISL 529748|B.1.140|South Africa|2020-08-17	0.0004369617	Africa
Africa|hCoV-19/Gambia/GC19-026/2020|EPI ISL 428856|B.6|Gambia|2020-03-21	Africa|hCoV-19/South Africa/KRISP-K002752/2020|EPI ISL 529748|B.1.140|South Africa|2020-08-17	0.0005714691	Africa
Africa|hCoV-19/Gambia/GC19-029/2020|EPI ISL 428857|B.1|Gambia|2020-04-20	Africa|hCoV-19/South Africa/KRISP-K002752/2020|EPI ISL 529748|B.1.140|South Africa|2020-08-17	0.0003697206	Africa
Africa|hCoV-19/Gambia/GC19-0479/2020|EPI ISL 561015|B.1.1.293|Gambia|2020-04-29	Africa|hCoV-19/South Africa/KRISP-K002752/2020|EPI ISL 529748|B.1.140|South Africa|2020-08-17	0.0004216026	Africa
Africa|hCoV-19/Gambia/GC19-0544/2020|EPI ISL 561016|B.1.5|Gambia|2020-05-01	Africa|hCoV-19/South Africa/KRISP-K002752/2020|EPI ISL 529748|B.1.140|South Africa|2020-08-17	0.0003147929	Africa
Africa|hCoV-19/Gambia/GC19-1385/2020|EPI ISL 561018|B.1.5|Gambia|2020-05-12	Africa|hCoV-19/South Africa/KRISP-K002752/2020|EPI ISL 529748|B.1.140|South Africa|2020-08-17	0.0002828536	Africa
Africa|hCoV-19/Gambia/GC19-1503/2020|EPI ISL 561021|B.1.1|Gambia|2020-05-14	Africa|hCoV-19/South Africa/KRISP-K002752/2020|EPI ISL 529748|B.1.140|South Africa|2020-08-17	0.0005042282	Africa
Africa|hCoV-19/Gambia/GC19-1527/2020|EPI ISL 561022|B.1.1.293|Gambia|2020-05-16	Africa|hCoV-19/South Africa/KRISP-K002752/2020|EPI ISL 529748|B.1.140|South Africa|2020-08-17	0.0004370248	Africa
Africa|hCoV-19/Gambia/GC19-1533/2020|EPI ISL 561023|B.1.1.264|Gambia|2020-05-16	Africa|hCoV-19/South Africa/KRISP-K002752/2020|EPI ISL 529748|B.1.140|South Africa|2020-08-17	0.0004528385	Africa
Africa|hCoV-19/Gambia/GC19-1572/2020|EPI ISL 561014|B.1.1|Gambia|2020-05-20	Africa|hCoV-19/South Africa/KRISP-K002752/2020|EPI ISL 529748|B.1.140|South Africa|2020-08-17	0.0003835920	Africa
Africa|hCoV-19/Gambia/GC19-1575/2020|EPI ISL 561026|B.1.1|Gambia|2020-05-20	Africa|hCoV-19/South Africa/KRISP-K002752/2020|EPI ISL 529748|B.1.140|South Africa|2020-08-17	0.0003817587	Africa
Africa|hCoV-19/Gambia/GC19-1606/2020|EPI ISL 561027|B.1.1|Gambia|2020-05-20	Africa|hCoV-19/South Africa/KRISP-K002752/2020|EPI ISL 529748|B.1.140|South Africa|2020-08-17	0.0004179911	Africa
Africa|hCoV-19/Gambia/GC19-1706/2020|EPI ISL 561028|B.1.5|Gambia|2020-05-22	Africa|hCoV-19/South Africa/KRISP-K002752/2020|EPI ISL 529748|B.1.140|South Africa|2020-08-17	0.0002799536	Africa
Africa|hCoV-19/Gambia/GC19-1814/2020|EPI ISL 561032|B.1.5|Gambia|2020-05-28	Africa|hCoV-19/South Africa/KRISP-K002752/2020|EPI ISL 529748|B.1.140|South Africa|2020-08-17	0.0002827532	Africa
Africa|hCoV-19/Gambia/GC19-1818/2020|EPI ISL 561034|B.1.1|Gambia|2020-05-28	Africa|hCoV-19/South Africa/KRISP-K002752/2020|EPI ISL 529748|B.1.140|South Africa|2020-08-17	0.0005042618	Africa
Africa|hCoV-19/Gambia/GC19-1983/2020|EPI ISL 561038|B.1.1|Gambia|2020-06-07	Africa|hCoV-19/South Africa/KRISP-K002752/2020|EPI ISL 529748|B.1.140|South Africa|2020-08-17	0.0005042459	Africa
Africa|hCoV-19/Gambia/GC19-2197/2020|EPI ISL 561040|B.1.292|Gambia|2020-06-26	Africa|hCoV-19/South Africa/KRISP-K002752/2020|EPI ISL 529748|B.1.140|South Africa|2020-08-17	0.0004066013	Africa
Africa|hCoV-19/Gambia/GC19-2427/2020|EPI ISL 561105|B.1.1.293|Gambia|2020-07-21	Africa|hCoV-19/South Africa/KRISP-K002752/2020|EPI ISL 529748|B.1.140|South Africa|2020-08-17	0.0004370439	Africa
Africa|hCoV-19/Gambia/GC19-2443/2020|EPI ISL 561106|B.1.5|Gambia|2020-07-21	Africa|hCoV-19/South Africa/KRISP-K002752/2020|EPI ISL 529748|B.1.140|South Africa|2020-08-17	0.0002474830	Africa
Africa|hCoV-19/Gambia/GC19-2450/2020|EPI ISL 561107|B.1.5.12|Gambia|2020-07-21	Africa|hCoV-19/South Africa/KRISP-K002752/2020|EPI ISL 529748|B.1.140|South Africa|2020-08-17	0.0004705946	Africa
Africa|hCoV-19/Gambia/GC19-2459/2020|EPI ISL 561108|B.1.1.293|Gambia|2020-07-21	Africa|hCoV-19/South Africa/KRISP-K002752/2020|EPI ISL 529748|B.1.140|South Africa|2020-08-17	0.0004066523	Africa
Africa|hCoV-19/Gambia/GC19-2469/2020|EPI ISL 561109|B.1.5|Gambia|2020-07-21	Africa|hCoV-19/South Africa/KRISP-K002752/2020|EPI ISL 529748|B.1.140|South Africa|2020-08-17	0.0002757790	Africa
Africa|hCoV-19/Gambia/GC19-2473/2020|EPI ISL 561110|B.1.5.12|Gambia|2020-07-21	Africa|hCoV-19/South Africa/KRISP-K002752/2020|EPI ISL 529748|B.1.140|South Africa|2020-08-17	0.0005042408	Africa
Africa|hCoV-19/Gambia/GC19-2498/2020|EPI ISL 561111|B.1.292|Gambia|2020-07-21	Africa|hCoV-19/South Africa/KRISP-K002752/2020|EPI ISL 529748|B.1.140|South Africa|2020-08-17	0.0004369411	Africa
Africa|hCoV-19/Gambia/GC19-2525/2020|EPI ISL 561113|B.1.1.293|Gambia|2020-07-21	Africa|hCoV-19/South Africa/KRISP-K002752/2020|EPI ISL 529748|B.1.140|South Africa|2020-08-17	0.0005042408	Africa
Africa|hCoV-19/Gambia/GC19-2526/2020|EPI ISL 561114|B.1.5.12|Gambia|2020-07-21	Africa|hCoV-19/South Africa/KRISP-K002752/2020|EPI ISL 529748|B.1.140|South Africa|2020-08-17	0.0005042509	Africa
Africa|hCoV-19/Gambia/GC19-2629/2020|EPI ISL 561123|B.1.5.12|Gambia|2020-07-21	Africa|hCoV-19/South Africa/KRISP-K002752/2020|EPI ISL 529748|B.1.140|South Africa|2020-08-17	0.0004744214	Africa
Africa|hCoV-19/Gambia/GC19-2632/2020|EPI ISL 561124|B.1.5.12|Gambia|2020-07-21	Africa|hCoV-19/South Africa/KRISP-K002752/2020|EPI ISL 529748|B.1.140|South Africa|2020-08-17	0.0004740680	Africa
Africa|hCoV-19/Gambia/GC19-2638/2020|EPI ISL 561126|B.1.5.12|Gambia|2020-07-21	Africa|hCoV-19/South Africa/KRISP-K002752/2020|EPI ISL 529748|B.1.140|South Africa|2020-08-17	0.0004162913	Africa
Africa|hCoV-19/Gambia/GC19-2652/2020|EPI ISL 561128|B.1.5.12|Gambia|2020-07-21	Africa|hCoV-19/South Africa/KRISP-K002752/2020|EPI ISL 529748|B.1.140|South Africa|2020-08-17	0.0003698958	Africa
Africa|hCoV-19/Gambia/GC19-2654/2020|EPI ISL 561130|B.1.292|Gambia|2020-07-21	Africa|hCoV-19/South Africa/KRISP-K002752/2020|EPI ISL 529748|B.1.140|South Africa|2020-08-17	0.0004706089	Africa
Africa|hCoV-19/Gambia/GC19-2663/2020|EPI ISL 561133|B.1.1.293|Gambia|2020-07-21	Africa|hCoV-19/South Africa/KRISP-K002752/2020|EPI ISL 529748|B.1.140|South Africa|2020-08-17	0.0005378678	Africa
Africa|hCoV-19/Gambia/GC19-2707/2020|EPI ISL 561134|B.1.1.293|Gambia|2020-07-21	Africa|hCoV-19/South Africa/KRISP-K002752/2020|EPI ISL 529748|B.1.140|South Africa|2020-08-17	0.0004740936	Africa
Africa|hCoV-19/Gambia/GC19-2711/2020|EPI ISL 561135|B.1.5.12|Gambia|2020-07-21	Africa|hCoV-19/South Africa/KRISP-K002752/2020|EPI ISL 529748|B.1.140|South Africa|2020-08-17	0.0004369324	Africa
Africa|hCoV-19/Gambia/GC19-2730/2020|EPI ISL 561136|B.1.5.12|Gambia|2020-07-21	Africa|hCoV-19/South Africa/KRISP-K002752/2020|EPI ISL 529748|B.1.140|South Africa|2020-08-17	0.0005757376	Africa
Africa|hCoV-19/Gambia/GC19-2731/2020|EPI ISL 561137|B.1.1.293|Gambia|2020-07-21	Africa|hCoV-19/South Africa/KRISP-K002752/2020|EPI ISL 529748|B.1.140|South Africa|2020-08-17	0.0005042747	Africa
Africa|hCoV-19/Gambia/GC19-2828/2020|EPI ISL 561150|B.1.361|Gambia|2020-07-24	Africa|hCoV-19/South Africa/KRISP-K002752/2020|EPI ISL 529748|B.1.140|South Africa|2020-08-17	0.0004369895	Africa
Africa|hCoV-19/Gambia/GC19-2842/2020|EPI ISL 561151|B.1.1|Gambia|2020-07-24	Africa|hCoV-19/South Africa/KRISP-K002752/2020|EPI ISL 529748|B.1.140|South Africa|2020-08-17	0.0005715402	Africa
Africa|hCoV-19/Gambia/GC19-2898/2020|EPI ISL 561153|B.1.5.12|Gambia|2020-07-24	Africa|hCoV-19/South Africa/KRISP-K002752/2020|EPI ISL 529748|B.1.140|South Africa|2020-08-17	0.0004369618	Africa
Africa|hCoV-19/Gambia/GC19-2904/2020|EPI ISL 561154|B.1.1|Gambia|2020-07-24	Africa|hCoV-19/South Africa/KRISP-K002752/2020|EPI ISL 529748|B.1.140|South Africa|2020-08-17	0.0005715209	Africa
Africa|hCoV-19/Gambia/GC19-2947/2020|EPI ISL 561155|B.1.5.12|Gambia|2020-07-24	Africa|hCoV-19/South Africa/KRISP-K002752/2020|EPI ISL 529748|B.1.140|South Africa|2020-08-17	0.0004705726	Africa
Africa|hCoV-19/Gambia/GC19-2973/2020|EPI ISL 561156|B.1.1.293|Gambia|2020-07-24	Africa|hCoV-19/South Africa/KRISP-K002752/2020|EPI ISL 529748|B.1.140|South Africa|2020-08-17	0.0004706042	Africa
Africa|hCoV-19/Gambia/GC19-2977/2020|EPI ISL 561157|B.1.1.293|Gambia|2020-07-24	Africa|hCoV-19/South Africa/KRISP-K002752/2020|EPI ISL 529748|B.1.140|South Africa|2020-08-17	0.0004706200	Africa
Africa|hCoV-19/Gambia/GC19-2985/2020|EPI ISL 561158|B.1.5.12|Gambia|2020-07-24	Africa|hCoV-19/South Africa/KRISP-K002752/2020|EPI ISL 529748|B.1.140|South Africa|2020-08-17	0.0003696971	Africa
Africa|hCoV-19/Gambia/GC19-2991/2020|EPI ISL 561159|B.1.1|Gambia|2020-07-24	Africa|hCoV-19/South Africa/KRISP-K002752/2020|EPI ISL 529748|B.1.140|South Africa|2020-08-17	0.0004370292	Africa
Africa|hCoV-19/Gambia/GC19-3064/2020|EPI ISL 561160|B.1.1|Gambia|2020-07-25	Africa|hCoV-19/South Africa/KRISP-K002752/2020|EPI ISL 529748|B.1.140|South Africa|2020-08-17	0.0005715594	Africa
Africa|hCoV-19/Gambia/GC19-3065/2020|EPI ISL 561161|B.1.5.12|Gambia|2020-07-25	Africa|hCoV-19/South Africa/KRISP-K002752/2020|EPI ISL 529748|B.1.140|South Africa|2020-08-17	0.0005128067	Africa
Africa|hCoV-19/Gambia/GC19-3081/2020|EPI ISL 561162|B.1.1|Gambia|2020-07-25	Africa|hCoV-19/South Africa/KRISP-K002752/2020|EPI ISL 529748|B.1.140|South Africa|2020-08-17	0.0005715400	Africa
Africa|hCoV-19/Gambia/GC19-3085/2020|EPI ISL 561163|B.1.1.293|Gambia|2020-07-25	Africa|hCoV-19/South Africa/KRISP-K002752/2020|EPI ISL 529748|B.1.140|South Africa|2020-08-17	0.0004063851	Africa
Africa|hCoV-19/Gambia/GC19-3087/2020|EPI ISL 561041|B.1.292|Gambia|2020-07-25	Africa|hCoV-19/South Africa/KRISP-K002752/2020|EPI ISL 529748|B.1.140|South Africa|2020-08-17	0.0004705615	Africa
Africa|hCoV-19/Gambia/GC19-3099/2020|EPI ISL 561164|B.1.1.242|Gambia|2020-07-25	Africa|hCoV-19/South Africa/KRISP-K002752/2020|EPI ISL 529748|B.1.140|South Africa|2020-08-17	0.0005378751	Africa
Africa|hCoV-19/Gambia/GC19-3110/2020|EPI ISL 561165|B.1.1.293|Gambia|2020-07-25	Africa|hCoV-19/South Africa/KRISP-K002752/2020|EPI ISL 529748|B.1.140|South Africa|2020-08-17	0.0005042459	Africa
Africa|hCoV-19/Gambia/GC19-3112/2020|EPI ISL 561166|B.1|Gambia|2020-07-25	Africa|hCoV-19/South Africa/KRISP-K002752/2020|EPI ISL 529748|B.1.140|South Africa|2020-08-17	0.0005378263	Africa
Africa|hCoV-19/Gambia/GC19-3113/2020|EPI ISL 561167|B.1.1.293|Gambia|2020-07-25	Africa|hCoV-19/South Africa/KRISP-K002752/2020|EPI ISL 529748|B.1.140|South Africa|2020-08-17	0.0004706042	Africa
Africa|hCoV-19/Gambia/GC19-3114/2020|EPI ISL 561168|B.1.1|Gambia|2020-07-25	Africa|hCoV-19/South Africa/KRISP-K002752/2020|EPI ISL 529748|B.1.140|South Africa|2020-08-17	0.0005715209	Africa
Africa|hCoV-19/Gambia/GC19-3135/2020|EPI ISL 561169|B.1.5.12|Gambia|2020-07-27	Africa|hCoV-19/South Africa/KRISP-K002752/2020|EPI ISL 529748|B.1.140|South Africa|2020-08-17	0.0003724504	Africa
Africa|hCoV-19/Gambia/GC19-3140/2020|EPI ISL 561042|B.1.5.12|Gambia|2020-07-27	Africa|hCoV-19/South Africa/KRISP-K002752/2020|EPI ISL 529748|B.1.140|South Africa|2020-08-17	0.0005378912	Africa
Africa|hCoV-19/Gambia/GC19-3145/2020|EPI ISL 561170|B.1.1|Gambia|2020-07-27	Africa|hCoV-19/South Africa/KRISP-K002752/2020|EPI ISL 529748|B.1.140|South Africa|2020-08-17	0.0005715402	Africa
Africa|hCoV-19/Gambia/GC19-3146/2020|EPI ISL 561171|B.1.5.12|Gambia|2020-07-27	Africa|hCoV-19/South Africa/KRISP-K002752/2020|EPI ISL 529748|B.1.140|South Africa|2020-08-17	0.0003725677	Africa
Africa|hCoV-19/Gambia/GC19-3165/2020|EPI ISL 561043|B.1.1.293|Gambia|2020-07-27	Africa|hCoV-19/South Africa/KRISP-K002752/2020|EPI ISL 529748|B.1.140|South Africa|2020-08-17	0.0004706042	Africa
Africa|hCoV-19/Gambia/GC19-3166/2020|EPI ISL 561044|B.1.5.12|Gambia|2020-07-27	Africa|hCoV-19/South Africa/KRISP-K002752/2020|EPI ISL 529748|B.1.140|South Africa|2020-08-17	0.0003724378	Africa
Africa|hCoV-19/Gambia/GC19-3189/2020|EPI ISL 561045|B.1.5|Gambia|2020-07-27	Africa|hCoV-19/South Africa/KRISP-K002752/2020|EPI ISL 529748|B.1.140|South Africa|2020-08-17	0.0002735193	Africa
Africa|hCoV-19/Gambia/GC19-3192/2020|EPI ISL 561046|B.1.5|Gambia|2020-07-27	Africa|hCoV-19/South Africa/KRISP-K002752/2020|EPI ISL 529748|B.1.140|South Africa|2020-08-17	0.0003386634	Africa
Africa|hCoV-19/Gambia/GC19-3193/2020|EPI ISL 561047|B.1.5.12|Gambia|2020-07-27	Africa|hCoV-19/South Africa/KRISP-K002752/2020|EPI ISL 529748|B.1.140|South Africa|2020-08-17	0.0003724252	Africa
Africa|hCoV-19/Gambia/GC19-3208/2020|EPI ISL 561048|B.1.5.12|Gambia|2020-07-27	Africa|hCoV-19/South Africa/KRISP-K002752/2020|EPI ISL 529748|B.1.140|South Africa|2020-08-17	0.0004402313	Africa
Africa|hCoV-19/Gambia/GC19-3209/2020|EPI ISL 561049|B.1.5.12|Gambia|2020-07-27	Africa|hCoV-19/South Africa/KRISP-K002752/2020|EPI ISL 529748|B.1.140|South Africa|2020-08-17	0.0003386073	Africa
Africa|hCoV-19/Gambia/GC19-3210/2020|EPI ISL 561050|B.1.5.12|Gambia|2020-07-27	Africa|hCoV-19/South Africa/KRISP-K002752/2020|EPI ISL 529748|B.1.140|South Africa|2020-08-17	0.0003122054	Africa
Africa|hCoV-19/Gambia/GC19-3214/2020|EPI ISL 561051|B.1.1.293|Gambia|2020-07-27	Africa|hCoV-19/South Africa/KRISP-K002752/2020|EPI ISL 529748|B.1.140|South Africa|2020-08-17	0.0003725120	Africa
Africa|hCoV-19/Gambia/GC19-3219/2020|EPI ISL 561052|B.1.5.12|Gambia|2020-07-27	Africa|hCoV-19/South Africa/KRISP-K002752/2020|EPI ISL 529748|B.1.140|South Africa|2020-08-17	0.0003697468	Africa
Africa|hCoV-19/Gambia/GC19-3246/2020|EPI ISL 561053|B.1.5.12|Gambia|2020-07-27	Africa|hCoV-19/South Africa/KRISP-K002752/2020|EPI ISL 529748|B.1.140|South Africa|2020-08-17	0.0003724705	Africa
Africa|hCoV-19/Gambia/GC19-3255/2020|EPI ISL 561054|B.1.177|Gambia|2020-07-27	Africa|hCoV-19/South Africa/KRISP-K002752/2020|EPI ISL 529748|B.1.140|South Africa|2020-08-17	0.0003047848	Africa
Africa|hCoV-19/Gambia/GC19-3266/2020|EPI ISL 561055|B.1.5|Gambia|2020-07-27	Africa|hCoV-19/South Africa/KRISP-K002752/2020|EPI ISL 529748|B.1.140|South Africa|2020-08-17	0.0002708868	Africa
Africa|hCoV-19/Gambia/GC19-3267/2020|EPI ISL 561056|B.1.5.12|Gambia|2020-07-27	Africa|hCoV-19/South Africa/KRISP-K002752/2020|EPI ISL 529748|B.1.140|South Africa|2020-08-17	0.0003047435	Africa
Africa|hCoV-19/Gambia/GC19-3278/2020|EPI ISL 561058|B.1.5.12|Gambia|2020-07-27	Africa|hCoV-19/South Africa/KRISP-K002752/2020|EPI ISL 529748|B.1.140|South Africa|2020-08-17	0.0003385649	Africa
Africa|hCoV-19/Gambia/GC19-3301/2020|EPI ISL 561059|B.1.5.12|Gambia|2020-07-27	Africa|hCoV-19/South Africa/KRISP-K002752/2020|EPI ISL 529748|B.1.140|South Africa|2020-08-17	0.0003385993	Africa
Africa|hCoV-19/Gambia/GC19-3317/2020|EPI ISL 561060|B.1.5|Gambia|2020-07-27	Africa|hCoV-19/South Africa/KRISP-K002752/2020|EPI ISL 529748|B.1.140|South Africa|2020-08-17	0.0003361978	Africa
Africa|hCoV-19/Gambia/GC19-3323/2020|EPI ISL 561061|B.1.5|Gambia|2020-07-27	Africa|hCoV-19/South Africa/KRISP-K002752/2020|EPI ISL 529748|B.1.140|South Africa|2020-08-17	0.0003047981	Africa
Africa|hCoV-19/Gambia/GC19-3358/2020|EPI ISL 561062|B.1.1.293|Gambia|2020-07-27	Africa|hCoV-19/South Africa/KRISP-K002752/2020|EPI ISL 529748|B.1.140|South Africa|2020-08-17	0.0005715209	Africa
Africa|hCoV-19/Gambia/GC19-3365/2020|EPI ISL 561063|B.1.5.12|Gambia|2020-07-27	Africa|hCoV-19/South Africa/KRISP-K002752/2020|EPI ISL 529748|B.1.140|South Africa|2020-08-17	0.0004063357	Africa
Africa|hCoV-19/Gambia/GC19-3373/2020|EPI ISL 561064|B.1.5|Gambia|2020-07-27	Africa|hCoV-19/South Africa/KRISP-K002752/2020|EPI ISL 529748|B.1.140|South Africa|2020-08-17	0.0002708867	Africa
Africa|hCoV-19/Gambia/GC19-3374/2020|EPI ISL 561065|B.1.5.12|Gambia|2020-07-27	Africa|hCoV-19/South Africa/KRISP-K002752/2020|EPI ISL 529748|B.1.140|South Africa|2020-08-17	0.0003724378	Africa
Africa|hCoV-19/Gambia/GC19-3375/2020|EPI ISL 561066|B.1.5.12|Gambia|2020-07-27	Africa|hCoV-19/South Africa/KRISP-K002752/2020|EPI ISL 529748|B.1.140|South Africa|2020-08-17	0.0003385649	Africa
Africa|hCoV-19/Gambia/GC19-3380/2020|EPI ISL 561067|B.1.5.12|Gambia|2020-07-27	Africa|hCoV-19/South Africa/KRISP-K002752/2020|EPI ISL 529748|B.1.140|South Africa|2020-08-17	0.0003724630	Africa
Africa|hCoV-19/Gambia/GC19-3381/2020|EPI ISL 561068|B.1.5.12|Gambia|2020-07-27	Africa|hCoV-19/South Africa/KRISP-K002752/2020|EPI ISL 529748|B.1.140|South Africa|2020-08-17	0.0005378443	Africa
Africa|hCoV-19/Gambia/GC19-3396/2020|EPI ISL 561069|B.1.5.12|Gambia|2020-07-27	Africa|hCoV-19/South Africa/KRISP-K002752/2020|EPI ISL 529748|B.1.140|South Africa|2020-08-17	0.0005042189	Africa
Africa|hCoV-19/Gambia/GC19-3398/2020|EPI ISL 561070|B.1.1.242|Gambia|2020-07-27	Africa|hCoV-19/South Africa/KRISP-K002752/2020|EPI ISL 529748|B.1.140|South Africa|2020-08-17	0.0006387718	Africa
Africa|hCoV-19/Gambia/GC19-3399/2020|EPI ISL 561172|B.1.5|Gambia|2020-07-27	Africa|hCoV-19/South Africa/KRISP-K002752/2020|EPI ISL 529748|B.1.140|South Africa|2020-08-17	0.0003697951	Africa
Africa|hCoV-19/Gambia/GC19-3400/2020|EPI ISL 561173|B.1.5|Gambia|2020-07-27	Africa|hCoV-19/South Africa/KRISP-K002752/2020|EPI ISL 529748|B.1.140|South Africa|2020-08-17	0.0003697505	Africa
Africa|hCoV-19/Gambia/GC19-3407/2020|EPI ISL 561174|B.1.1.242|Gambia|2020-07-27	Africa|hCoV-19/South Africa/KRISP-K002752/2020|EPI ISL 529748|B.1.140|South Africa|2020-08-17	0.0004033914	Africa
Africa|hCoV-19/Gambia/GC19-3411/2020|EPI ISL 561175|B.1.5.12|Gambia|2020-07-27	Africa|hCoV-19/South Africa/KRISP-K002752/2020|EPI ISL 529748|B.1.140|South Africa|2020-08-17	0.0004439030	Africa
Africa|hCoV-19/Gambia/GC19-3418/2020|EPI ISL 561176|B.1.1.242|Gambia|2020-07-27	Africa|hCoV-19/South Africa/KRISP-K002752/2020|EPI ISL 529748|B.1.140|South Africa|2020-08-17	0.0004706153	Africa
Africa|hCoV-19/Gambia/GC19-3429/2020|EPI ISL 561178|B.1.5.12|Gambia|2020-07-27	Africa|hCoV-19/South Africa/KRISP-K002752/2020|EPI ISL 529748|B.1.140|South Africa|2020-08-17	0.0003696971	Africa
Africa|hCoV-19/Gambia/GC19-3432/2020|EPI ISL 561179|B.1.5.12|Gambia|2020-07-27	Africa|hCoV-19/South Africa/KRISP-K002752/2020|EPI ISL 529748|B.1.140|South Africa|2020-08-17	0.0005419038	Africa
Africa|hCoV-19/Gambia/GC19-3438/2020|EPI ISL 561180|B.1.5.12|Gambia|2020-07-27	Africa|hCoV-19/South Africa/KRISP-K002752/2020|EPI ISL 529748|B.1.140|South Africa|2020-08-17	0.0005042477	Africa
Africa|hCoV-19/Gambia/GC19-3445/2020|EPI ISL 561181|B.1.5.12|Gambia|2020-07-27	Africa|hCoV-19/South Africa/KRISP-K002752/2020|EPI ISL 529748|B.1.140|South Africa|2020-08-17	0.0005714712	Africa
Africa|hCoV-19/Gambia/GC19-3448/2020|EPI ISL 561183|B.1.5|Gambia|2020-07-27	Africa|hCoV-19/South Africa/KRISP-K002752/2020|EPI ISL 529748|B.1.140|South Africa|2020-08-17	0.0003076840	Africa
Africa|hCoV-19/Gambia/GC19-3497/2020|EPI ISL 561184|B.1.5.12|Gambia|2020-07-27	Africa|hCoV-19/South Africa/KRISP-K002752/2020|EPI ISL 529748|B.1.140|South Africa|2020-08-17	0.0005041850	Africa
Africa|hCoV-19/Gambia/GC19-3503/2020|EPI ISL 561186|B.1.5.12|Gambia|2020-07-27	Africa|hCoV-19/South Africa/KRISP-K002752/2020|EPI ISL 529748|B.1.140|South Africa|2020-08-17	0.0004096643	Africa
Africa|hCoV-19/Gambia/GC19-3504/2020|EPI ISL 561187|B.1.5.12|Gambia|2020-07-27	Africa|hCoV-19/South Africa/KRISP-K002752/2020|EPI ISL 529748|B.1.140|South Africa|2020-08-17	0.0004740841	Africa
Africa|hCoV-19/Gambia/GC19-3505/2020|EPI ISL 561188|B.1.5.12|Gambia|2020-07-27	Africa|hCoV-19/South Africa/KRISP-K002752/2020|EPI ISL 529748|B.1.140|South Africa|2020-08-17	0.0004369677	Africa
Africa|hCoV-19/Gambia/GC19-3529/2020|EPI ISL 561191|B.1.5.12|Gambia|2020-07-27	Africa|hCoV-19/South Africa/KRISP-K002752/2020|EPI ISL 529748|B.1.140|South Africa|2020-08-17	0.0005042308	Africa
Africa|hCoV-19/Gambia/GC19-3530/2020|EPI ISL 561192|B.1.5.12|Gambia|2020-07-27	Africa|hCoV-19/South Africa/KRISP-K002752/2020|EPI ISL 529748|B.1.140|South Africa|2020-08-17	0.0003792027	Africa
Africa|hCoV-19/Gambia/GC19-3533/2020|EPI ISL 561193|B.1.1.293|Gambia|2020-07-27	Africa|hCoV-19/South Africa/KRISP-K002752/2020|EPI ISL 529748|B.1.140|South Africa|2020-08-17	0.0005042916	Africa
Africa|hCoV-19/Gambia/GC19-3535/2020|EPI ISL 561194|B.1.1.242|Gambia|2020-07-27	Africa|hCoV-19/South Africa/KRISP-K002752/2020|EPI ISL 529748|B.1.140|South Africa|2020-08-17	0.0005715287	Africa
Africa|hCoV-19/Gambia/GC19-3550/2020|EPI ISL 561195|B.1.5.12|Gambia|2020-07-27	Africa|hCoV-19/South Africa/KRISP-K002752/2020|EPI ISL 529748|B.1.140|South Africa|2020-08-17	0.0004705995	Africa
Africa|hCoV-19/Gambia/GC19-3565/2020|EPI ISL 561196|B.1.5.12|Gambia|2020-07-27	Africa|hCoV-19/South Africa/KRISP-K002752/2020|EPI ISL 529748|B.1.140|South Africa|2020-08-17	0.0004033141	Africa
Africa|hCoV-19/Gambia/GC19-3578/2020|EPI ISL 561197|B.1.5.12|Gambia|2020-07-27	Africa|hCoV-19/South Africa/KRISP-K002752/2020|EPI ISL 529748|B.1.140|South Africa|2020-08-17	0.0004371380	Africa
Africa|hCoV-19/Gambia/GC19-3629/2020|EPI ISL 561199|B.1.5.12|Gambia|2020-07-27	Africa|hCoV-19/South Africa/KRISP-K002752/2020|EPI ISL 529748|B.1.140|South Africa|2020-08-17	0.0005378678	Africa
Africa|hCoV-19/Gambia/GC19-3656/2020|EPI ISL 561201|B.1.5.12|Gambia|2020-07-27	Africa|hCoV-19/South Africa/KRISP-K002752/2020|EPI ISL 529748|B.1.140|South Africa|2020-08-17	0.0004369764	Africa
Africa|hCoV-19/Gambia/GC19-3659/2020|EPI ISL 561202|B.1.1|Gambia|2020-07-27	Africa|hCoV-19/South Africa/KRISP-K002752/2020|EPI ISL 529748|B.1.140|South Africa|2020-08-17	0.0004370189	Africa
Africa|hCoV-19/Gambia/GC19-3666/2020|EPI ISL 561204|B.1.5.12|Gambia|2020-07-27	Africa|hCoV-19/South Africa/KRISP-K002752/2020|EPI ISL 529748|B.1.140|South Africa|2020-08-17	0.0005083362	Africa
Africa|hCoV-19/Gambia/GC19-3769/2020|EPI ISL 561072|B.1.292|Gambia|2020-07-27	Africa|hCoV-19/South Africa/KRISP-K002752/2020|EPI ISL 529748|B.1.140|South Africa|2020-08-17	0.0004437908	Africa
Africa|hCoV-19/Gambia/GC19-3773/2020|EPI ISL 561073|B.1.5.12|Gambia|2020-07-27	Africa|hCoV-19/South Africa/KRISP-K002752/2020|EPI ISL 529748|B.1.140|South Africa|2020-08-17	0.0005042189	Africa
Africa|hCoV-19/Gambia/GC19-3774/2020|EPI ISL 561074|B.1.5.12|Gambia|2020-07-27	Africa|hCoV-19/South Africa/KRISP-K002752/2020|EPI ISL 529748|B.1.140|South Africa|2020-08-17	0.0004705948	Africa
Africa|hCoV-19/Gambia/GC19-3794/2020|EPI ISL 561078|B.1.5.12|Gambia|2020-07-27	Africa|hCoV-19/South Africa/KRISP-K002752/2020|EPI ISL 529748|B.1.140|South Africa|2020-08-17	0.0004779515	Africa
Africa|hCoV-19/Gambia/GC19-3796/2020|EPI ISL 561079|B.1.5.12|Gambia|2020-07-27	Africa|hCoV-19/South Africa/KRISP-K002752/2020|EPI ISL 529748|B.1.140|South Africa|2020-08-17	0.0005041951	Africa
Africa|hCoV-19/Gambia/GC19-3798/2020|EPI ISL 561080|B.1.1.242|Gambia|2020-07-27	Africa|hCoV-19/South Africa/KRISP-K002752/2020|EPI ISL 529748|B.1.140|South Africa|2020-08-17	0.0006110492	Africa
Africa|hCoV-19/Gambia/GC19-3799/2020|EPI ISL 561081|B.1.1.242|Gambia|2020-07-27	Africa|hCoV-19/South Africa/KRISP-K002752/2020|EPI ISL 529748|B.1.140|South Africa|2020-08-17	0.0006051137	Africa
Africa|hCoV-19/Gambia/GC19-3802/2020|EPI ISL 561082|B.1.5.12|Gambia|2020-07-27	Africa|hCoV-19/South Africa/KRISP-K002752/2020|EPI ISL 529748|B.1.140|South Africa|2020-08-17	0.0005378370	Africa
Africa|hCoV-19/Gambia/GC19-3805/2020|EPI ISL 561083|B.1.5.12|Gambia|2020-07-27	Africa|hCoV-19/South Africa/KRISP-K002752/2020|EPI ISL 529748|B.1.140|South Africa|2020-08-17	0.0005042070	Africa
Africa|hCoV-19/Gambia/GC19-3806/2020|EPI ISL 561084|B.1.1.293|Gambia|2020-07-27	Africa|hCoV-19/South Africa/KRISP-K002752/2020|EPI ISL 529748|B.1.140|South Africa|2020-08-17	0.0005042509	Africa
Africa|hCoV-19/Gambia/GC19-3807/2020|EPI ISL 561085|B.1.1.293|Gambia|2020-07-27	Africa|hCoV-19/South Africa/KRISP-K002752/2020|EPI ISL 529748|B.1.140|South Africa|2020-08-17	0.0005379200	Africa
Africa|hCoV-19/Gambia/GC19-3812/2020|EPI ISL 561086|B.1.1.293|Gambia|2020-07-27	Africa|hCoV-19/South Africa/KRISP-K002752/2020|EPI ISL 529748|B.1.140|South Africa|2020-08-17	0.0005727259	Africa
Africa|hCoV-19/Gambia/GC19-3813/2020|EPI ISL 561087|B.1.1.293|Gambia|2020-07-27	Africa|hCoV-19/South Africa/KRISP-K002752/2020|EPI ISL 529748|B.1.140|South Africa|2020-08-17	0.0005379019	Africa
Africa|hCoV-19/Gambia/GC19-3814/2020|EPI ISL 561088|B.1|Gambia|2020-07-27	Africa|hCoV-19/South Africa/KRISP-K002752/2020|EPI ISL 529748|B.1.140|South Africa|2020-08-17	0.0006051763	Africa
Africa|hCoV-19/Gambia/GC19-3816/2020|EPI ISL 561089|B.1.1.293|Gambia|2020-07-27	Africa|hCoV-19/South Africa/KRISP-K002752/2020|EPI ISL 529748|B.1.140|South Africa|2020-08-17	0.0004063576	Africa
Africa|hCoV-19/Gambia/GC19-3818/2020|EPI ISL 561090|B.1.1.293|Gambia|2020-07-27	Africa|hCoV-19/South Africa/KRISP-K002752/2020|EPI ISL 529748|B.1.140|South Africa|2020-08-17	0.0006051520	Africa
Africa|hCoV-19/Gambia/GC19-3820/2020|EPI ISL 561091|B.1.1.293|Gambia|2020-07-27	Africa|hCoV-19/South Africa/KRISP-K002752/2020|EPI ISL 529748|B.1.140|South Africa|2020-08-17	0.0005379019	Africa
Africa|hCoV-19/Gambia/GC19-3821/2020|EPI ISL 561092|B.1.5.12|Gambia|2020-07-27	Africa|hCoV-19/South Africa/KRISP-K002752/2020|EPI ISL 529748|B.1.140|South Africa|2020-08-17	0.0004136557	Africa
Africa|hCoV-19/Gambia/GC19-3822/2020|EPI ISL 561093|B.1.5.12|Gambia|2020-07-27	Africa|hCoV-19/South Africa/KRISP-K002752/2020|EPI ISL 529748|B.1.140|South Africa|2020-08-17	0.0005042189	Africa
Africa|hCoV-19/Gambia/GC19-3823/2020|EPI ISL 561094|B.1.5.12|Gambia|2020-07-27	Africa|hCoV-19/South Africa/KRISP-K002752/2020|EPI ISL 529748|B.1.140|South Africa|2020-08-17	0.0005079901	Africa
Africa|hCoV-19/Gambia/GC19-3835/2020|EPI ISL 561096|B.1.1.293|Gambia|2020-07-27	Africa|hCoV-19/South Africa/KRISP-K002752/2020|EPI ISL 529748|B.1.140|South Africa|2020-08-17	0.0005042678	Africa
Africa|hCoV-19/Gambia/GC19-3836/2020|EPI ISL 561097|B.1.5.12|Gambia|2020-07-27	Africa|hCoV-19/South Africa/KRISP-K002752/2020|EPI ISL 529748|B.1.140|South Africa|2020-08-17	0.0004705632	Africa
Africa|hCoV-19/Gambia/GC19-3839/2020|EPI ISL 561098|B.1.5.12|Gambia|2020-07-27	Africa|hCoV-19/South Africa/KRISP-K002752/2020|EPI ISL 529748|B.1.140|South Africa|2020-08-17	0.0005042189	Africa
Africa|hCoV-19/Gambia/GC19-3842/2020|EPI ISL 561099|B.1.1.293|Gambia|2020-07-27	Africa|hCoV-19/South Africa/KRISP-K002752/2020|EPI ISL 529748|B.1.140|South Africa|2020-08-17	0.0006051641	Africa
Africa|hCoV-19/Gambia/GC19-3846/2020|EPI ISL 561100|B.1.1.293|Gambia|2020-07-27	Africa|hCoV-19/South Africa/KRISP-K002752/2020|EPI ISL 529748|B.1.140|South Africa|2020-08-17	0.0005715324	Africa
Africa|hCoV-19/Gambia/GC19-3852/2020|EPI ISL 561101|B.1.5.12|Gambia|2020-07-27	Africa|hCoV-19/South Africa/KRISP-K002752/2020|EPI ISL 529748|B.1.140|South Africa|2020-08-17	0.0005121416	Africa
Africa|hCoV-19/Gambia/GC19-3854/2020|EPI ISL 561102|B.1.1.293|Gambia|2020-07-27	Africa|hCoV-19/South Africa/KRISP-K002752/2020|EPI ISL 529748|B.1.140|South Africa|2020-08-17	0.0006051642	Africa
Africa|hCoV-19/Gambia/GC192573/2020|EPI ISL 561115|B.1.5.12|Gambia|2020-07-21	Africa|hCoV-19/South Africa/KRISP-K002752/2020|EPI ISL 529748|B.1.140|South Africa|2020-08-17	0.0005042409	Africa
Africa|hCoV-19/Gambia/GC192576/2020|EPI ISL 561117|B.1.5.12|Gambia|2020-07-21	Africa|hCoV-19/South Africa/KRISP-K002752/2020|EPI ISL 529748|B.1.140|South Africa|2020-08-17	0.0004066482	Africa
Africa|hCoV-19/Gambia/GC192579/2020|EPI ISL 561118|B.1.5.12|Gambia|2020-07-21	Africa|hCoV-19/South Africa/KRISP-K002752/2020|EPI ISL 529748|B.1.140|South Africa|2020-08-17	0.0004090319	Africa
Africa|hCoV-19/Gambia/GC192602/2020|EPI ISL 561120|B.1.1.293|Gambia|2020-07-21	Africa|hCoV-19/South Africa/KRISP-K002752/2020|EPI ISL 529748|B.1.140|South Africa|2020-08-17	0.0006051522	Africa
Africa|hCoV-19/Gambia/GC192610/2020|EPI ISL 561121|B.1.1.293|Gambia|2020-07-21	Africa|hCoV-19/South Africa/KRISP-K002752/2020|EPI ISL 529748|B.1.140|South Africa|2020-08-17	0.0006051521	Africa
Africa|hCoV-19/Gambia/GC192751/2020|EPI ISL 561138|B.1.5.12|Gambia|2020-07-21	Africa|hCoV-19/South Africa/KRISP-K002752/2020|EPI ISL 529748|B.1.140|South Africa|2020-08-17	0.0004706247	Africa
Africa|hCoV-19/Gambia/GC192756/2020|EPI ISL 561139|B.1.5.12|Gambia|2020-07-22	Africa|hCoV-19/South Africa/KRISP-K002752/2020|EPI ISL 529748|B.1.140|South Africa|2020-08-17	0.0004705948	Africa
Africa|hCoV-19/Gambia/GC192772/2020|EPI ISL 561140|B.1.1|Gambia|2020-07-22	Africa|hCoV-19/South Africa/KRISP-K002752/2020|EPI ISL 529748|B.1.140|South Africa|2020-08-17	0.0005715209	Africa
Africa|hCoV-19/Gambia/GC192778/2020|EPI ISL 561141|B.1.1|Gambia|2020-07-22	Africa|hCoV-19/South Africa/KRISP-K002752/2020|EPI ISL 529748|B.1.140|South Africa|2020-08-17	0.0004706405	Africa
Africa|hCoV-19/Gambia/GC192781/2020|EPI ISL 561142|B.1.5.12|Gambia|2020-07-22	Africa|hCoV-19/South Africa/KRISP-K002752/2020|EPI ISL 529748|B.1.140|South Africa|2020-08-17	0.0005042189	Africa
Africa|hCoV-19/Gambia/GC192782/2020|EPI ISL 561143|B.1.5.12|Gambia|2020-07-22	Africa|hCoV-19/South Africa/KRISP-K002752/2020|EPI ISL 529748|B.1.140|South Africa|2020-08-17	0.0005042308	Africa
Africa|hCoV-19/Gambia/GC192786/2020|EPI ISL 561144|B.1.1.293|Gambia|2020-07-22	Africa|hCoV-19/South Africa/KRISP-K002752/2020|EPI ISL 529748|B.1.140|South Africa|2020-08-17	0.0005378785	Africa
Africa|hCoV-19/Gambia/GC192789/2020|EPI ISL 561145|B.1|Gambia|2020-07-22	Africa|hCoV-19/South Africa/KRISP-K002752/2020|EPI ISL 529748|B.1.140|South Africa|2020-08-17	0.0004369515	Africa
Africa|hCoV-19/Gambia/GC192811/2020|EPI ISL 561147|B.1.5.12|Gambia|2020-07-22	Africa|hCoV-19/South Africa/KRISP-K002752/2020|EPI ISL 529748|B.1.140|South Africa|2020-08-17	0.0004783107	Africa
Africa|hCoV-19/Gambia/GC192812/2020|EPI ISL 561148|B.1.1.293|Gambia|2020-07-22	Africa|hCoV-19/South Africa/KRISP-K002752/2020|EPI ISL 529748|B.1.140|South Africa|2020-08-17	0.0004706042	Africa
Africa|hCoV-19/Gambia/NPHL-038/2020|EPI ISL 561205|B.1.1|Gambia|2020	Africa|hCoV-19/South Africa/KRISP-K002752/2020|EPI ISL 529748|B.1.140|South Africa|2020-08-17	0.0006051663	Africa
Africa|hCoV-19/Gambia/NPHL-061/2020|EPI ISL 561206|B.1.5.12|Gambia|2020	Africa|hCoV-19/South Africa/KRISP-K002752/2020|EPI ISL 529748|B.1.140|South Africa|2020-08-17	0.0005714846	Africa
Africa|hCoV-19/Gambia/NPHL-1168/2020|EPI ISL 561212|B.1.5.12|Gambia|2020-06-27	Africa|hCoV-19/South Africa/KRISP-K002752/2020|EPI ISL 529748|B.1.140|South Africa|2020-08-17	0.0005715189	Africa
Africa|hCoV-19/Gambia/NPHL-1208/2020|EPI ISL 561213|B.1.5.12|Gambia|2020-06-30	Africa|hCoV-19/South Africa/KRISP-K002752/2020|EPI ISL 529748|B.1.140|South Africa|2020-08-17	0.0003406091	Africa
Africa|hCoV-19/Gambia/NPHL-1209/2020|EPI ISL 561214|B.1.5.12|Gambia|2020-06-30	Africa|hCoV-19/South Africa/KRISP-K002752/2020|EPI ISL 529748|B.1.140|South Africa|2020-08-17	0.0003090329	Africa
Africa|hCoV-19/Gambia/NPHL-1212/2020|EPI ISL 561215|B.1.5.12|Gambia|2020-06-30	Africa|hCoV-19/South Africa/KRISP-K002752/2020|EPI ISL 529748|B.1.140|South Africa|2020-08-17	0.0004369324	Africa
Africa|hCoV-19/Gambia/NPHL-1224/2020|EPI ISL 561217|B.1.1.293|Gambia|2020-06-30	Africa|hCoV-19/South Africa/KRISP-K002752/2020|EPI ISL 529748|B.1.140|South Africa|2020-08-17	0.0004215581	Africa
Africa|hCoV-19/Gambia/NPHL-1230/2020|EPI ISL 561218|B.1.5|Gambia|2020-06-30	Africa|hCoV-19/South Africa/KRISP-K002752/2020|EPI ISL 529748|B.1.140|South Africa|2020-08-17	0.0002724451	Africa
Africa|hCoV-19/Gambia/NPHL-1248/2020|EPI ISL 561222|B.1.5|Gambia|2020-07-01	Africa|hCoV-19/South Africa/KRISP-K002752/2020|EPI ISL 529748|B.1.140|South Africa|2020-08-17	0.0002724270	Africa
Africa|hCoV-19/Gambia/NPHL-1258/2020|EPI ISL 561223|B.1.292|Gambia|2020-07-02	Africa|hCoV-19/South Africa/KRISP-K002752/2020|EPI ISL 529748|B.1.140|South Africa|2020-08-17	0.0004033221	Africa
Africa|hCoV-19/Gambia/NPHL-1422/2020|EPI ISL 561228|B.1.5|Gambia|2020-07-04	Africa|hCoV-19/South Africa/KRISP-K002752/2020|EPI ISL 529748|B.1.140|South Africa|2020-08-17	0.0002827333	Africa
Africa|hCoV-19/Gambia/NPHL-1424/2020|EPI ISL 561229|B.1.292|Gambia|2020-07-04	Africa|hCoV-19/South Africa/KRISP-K002752/2020|EPI ISL 529748|B.1.140|South Africa|2020-08-17	0.0004034433	Africa
Africa|hCoV-19/Gambia/NPHL-1446/2020|EPI ISL 561230|B.1.5|Gambia|2020-07-04	Africa|hCoV-19/South Africa/KRISP-K002752/2020|EPI ISL 529748|B.1.140|South Africa|2020-08-17	0.0002724270	Africa
Africa|hCoV-19/Gambia/NPHL-1477/2020|EPI ISL 561231|B.1.5|Gambia|2020	Africa|hCoV-19/South Africa/KRISP-K002752/2020|EPI ISL 529748|B.1.140|South Africa|2020-08-17	0.0002461518	Africa
Africa|hCoV-19/Gambia/NPHL-1514/2020|EPI ISL 561232|B.1.1|Gambia|2020	Africa|hCoV-19/South Africa/KRISP-K002752/2020|EPI ISL 529748|B.1.140|South Africa|2020-08-17	0.0005042289	Africa
Africa|hCoV-19/Gambia/NPHL-1641/2020|EPI ISL 561235|B.1.292|Gambia|2020-07-31	Africa|hCoV-19/South Africa/KRISP-K002752/2020|EPI ISL 529748|B.1.140|South Africa|2020-08-17	0.0004527487	Africa
Africa|hCoV-19/Gambia/NPHL-1645/2020|EPI ISL 561236|B.1.1.293|Gambia|2020-08-04	Africa|hCoV-19/South Africa/KRISP-K002752/2020|EPI ISL 529748|B.1.140|South Africa|2020-08-17	0.0004395406	Africa
Africa|hCoV-19/Gambia/NPHL-1711/2020|EPI ISL 561237|B.1.1.293|Gambia|2020-08-04	Africa|hCoV-19/South Africa/KRISP-K002752/2020|EPI ISL 529748|B.1.140|South Africa|2020-08-17	0.0004706042	Africa
Africa|hCoV-19/Gambia/NPHL-1746/2020|EPI ISL 561238|B.1.1|Gambia|2020-07-20	Africa|hCoV-19/South Africa/KRISP-K002752/2020|EPI ISL 529748|B.1.140|South Africa|2020-08-17	0.0004034129	Africa
Africa|hCoV-19/Gambia/NPHL-1921/2020|EPI ISL 561239|B.1.1|Gambia|2020	Africa|hCoV-19/South Africa/KRISP-K002752/2020|EPI ISL 529748|B.1.140|South Africa|2020-08-17	0.0005715209	Africa
Africa|hCoV-19/Gambia/NPHL-1968/2020|EPI ISL 561240|B.1.1|Gambia|2020-07-16	Africa|hCoV-19/South Africa/KRISP-K002752/2020|EPI ISL 529748|B.1.140|South Africa|2020-08-17	0.0005715209	Africa
Africa|hCoV-19/Gambia/NPHL-2037/2020|EPI ISL 561241|B.1.1|Gambia|2020-07-15	Africa|hCoV-19/South Africa/KRISP-K002752/2020|EPI ISL 529748|B.1.140|South Africa|2020-08-17	0.0005379093	Africa
Africa|hCoV-19/Gambia/NPHL-2268/2020|EPI ISL 561242|B.1.1|Gambia|2020	Africa|hCoV-19/South Africa/KRISP-K002752/2020|EPI ISL 529748|B.1.140|South Africa|2020-08-17	0.0003706311	Africa
Africa|hCoV-19/Gambia/NPHL-2344/2020|EPI ISL 561243|B.1.292|Gambia|2020	Africa|hCoV-19/South Africa/KRISP-K002752/2020|EPI ISL 529748|B.1.140|South Africa|2020-08-17	0.0004706025	Africa
Africa|hCoV-19/Gambia/NPHL-2374/2020|EPI ISL 561244|B.1.5.12|Gambia|2020	Africa|hCoV-19/South Africa/KRISP-K002752/2020|EPI ISL 529748|B.1.140|South Africa|2020-08-17	0.0004369471	Africa
Africa|hCoV-19/Gambia/NPHL-242/2020|EPI ISL 561245|B.1.5|Gambia|2020	Africa|hCoV-19/South Africa/KRISP-K002752/2020|EPI ISL 529748|B.1.140|South Africa|2020-08-17	0.0002688841	Africa
Africa|hCoV-19/Gambia/NPHL-243/2020|EPI ISL 561246|B.1.5|Gambia|2020	Africa|hCoV-19/South Africa/KRISP-K002752/2020|EPI ISL 529748|B.1.140|South Africa|2020-08-17	0.0003434394	Africa
Africa|hCoV-19/Gambia/NPHL-244/2020|EPI ISL 561247|B.1.1.293|Gambia|2020	Africa|hCoV-19/South Africa/KRISP-K002752/2020|EPI ISL 529748|B.1.140|South Africa|2020-08-17	0.0005086342	Africa
Africa|hCoV-19/Gambia/NPHL-2443/2020|EPI ISL 561248|B.1.5.12|Gambia|2020	Africa|hCoV-19/South Africa/KRISP-K002752/2020|EPI ISL 529748|B.1.140|South Africa|2020-08-17	0.0004369323	Africa
Africa|hCoV-19/Gambia/NPHL-2444/2020|EPI ISL 561249|B.1.292|Gambia|2020-07-21	Africa|hCoV-19/South Africa/KRISP-K002752/2020|EPI ISL 529748|B.1.140|South Africa|2020-08-17	0.0004369411	Africa
Africa|hCoV-19/Gambia/NPHL-2446/2020|EPI ISL 561250|B.1.1|Gambia|2020	Africa|hCoV-19/South Africa/KRISP-K002752/2020|EPI ISL 529748|B.1.140|South Africa|2020-08-17	0.0005861597	Africa
Africa|hCoV-19/Gambia/NPHL-245/2020|EPI ISL 561251|B.1.1|Gambia|2020	Africa|hCoV-19/South Africa/KRISP-K002752/2020|EPI ISL 529748|B.1.140|South Africa|2020-08-17	0.0004063769	Africa
Africa|hCoV-19/Gambia/NPHL-2457/2020|EPI ISL 561252|B.1.1|Gambia|2020-07-21	Africa|hCoV-19/South Africa/KRISP-K002752/2020|EPI ISL 529748|B.1.140|South Africa|2020-08-17	0.0005861395	Africa
Africa|hCoV-19/Gambia/NPHL-2458/2020|EPI ISL 561253|B.1.292|Gambia|2020-07-21	Africa|hCoV-19/South Africa/KRISP-K002752/2020|EPI ISL 529748|B.1.140|South Africa|2020-08-17	0.0004482691	Africa
Africa|hCoV-19/Gambia/NPHL-2463/2020|EPI ISL 561254|B.1.1|Gambia|2020	Africa|hCoV-19/South Africa/KRISP-K002752/2020|EPI ISL 529748|B.1.140|South Africa|2020-08-17	0.0005920378	Africa
Africa|hCoV-19/Gambia/NPHL-2465/2020|EPI ISL 561255|B.1.1|Gambia|2020-07-21	Africa|hCoV-19/South Africa/KRISP-K002752/2020|EPI ISL 529748|B.1.140|South Africa|2020-08-17	0.0005861800	Africa
Africa|hCoV-19/Gambia/NPHL-2469/2020|EPI ISL 561256|B.1.5.12|Gambia|2020-07-21	Africa|hCoV-19/South Africa/KRISP-K002752/2020|EPI ISL 529748|B.1.140|South Africa|2020-08-17	0.0005171427	Africa
Africa|hCoV-19/Gambia/NPHL-247/2020|EPI ISL 561257|B.1.1.293|Gambia|2020	Africa|hCoV-19/South Africa/KRISP-K002752/2020|EPI ISL 529748|B.1.140|South Africa|2020-08-17	0.0005042577	Africa
Africa|hCoV-19/Gambia/NPHL-2470/2020|EPI ISL 561258|B.1.1|Gambia|2020-07-21	Africa|hCoV-19/South Africa/KRISP-K002752/2020|EPI ISL 529748|B.1.140|South Africa|2020-08-17	0.0005861597	Africa
Africa|hCoV-19/Gambia/NPHL-2472/2020|EPI ISL 561259|B.1.5.12|Gambia|2020-07-21	Africa|hCoV-19/South Africa/KRISP-K002752/2020|EPI ISL 529748|B.1.140|South Africa|2020-08-17	0.0003102257	Africa
Africa|hCoV-19/Gambia/NPHL-2473/2020|EPI ISL 561260|B.1.5.12|Gambia|2020-07-21	Africa|hCoV-19/South Africa/KRISP-K002752/2020|EPI ISL 529748|B.1.140|South Africa|2020-08-17	0.0005715267	Africa
Africa|hCoV-19/Gambia/NPHL-2478/2020|EPI ISL 561261|B.1.5.12|Gambia|2020-07-21	Africa|hCoV-19/South Africa/KRISP-K002752/2020|EPI ISL 529748|B.1.140|South Africa|2020-08-17	0.0004178713	Africa
Africa|hCoV-19/Gambia/NPHL-2497/2020|EPI ISL 561262|B.1.1.242|Gambia|2020-07-21	Africa|hCoV-19/South Africa/KRISP-K002752/2020|EPI ISL 529748|B.1.140|South Africa|2020-08-17	0.0005571831	Africa
Africa|hCoV-19/Gambia/NPHL-2504/2020|EPI ISL 561264|B.1.5.12|Gambia|2020-07-23	Africa|hCoV-19/South Africa/KRISP-K002752/2020|EPI ISL 529748|B.1.140|South Africa|2020-08-17	0.0005813580	Africa
Africa|hCoV-19/Gambia/NPHL-2514/2020|EPI ISL 561265|B.1.5.12|Gambia|2020-07-21	Africa|hCoV-19/South Africa/KRISP-K002752/2020|EPI ISL 529748|B.1.140|South Africa|2020-08-17	0.0005171480	Africa
Africa|hCoV-19/Gambia/NPHL-2521/2020|EPI ISL 561266|B.1.5.12|Gambia|2020-07-23	Africa|hCoV-19/South Africa/KRISP-K002752/2020|EPI ISL 529748|B.1.140|South Africa|2020-08-17	0.0005171268	Africa
Africa|hCoV-19/Gambia/NPHL-2522/2020|EPI ISL 561267|B.1.1.293|Gambia|2020-07-22	Africa|hCoV-19/South Africa/KRISP-K002752/2020|EPI ISL 529748|B.1.140|South Africa|2020-08-17	0.0005521308	Africa
Africa|hCoV-19/Gambia/NPHL-2524/2020|EPI ISL 561268|B.1.1|Gambia|2020-07-24	Africa|hCoV-19/South Africa/KRISP-K002752/2020|EPI ISL 529748|B.1.140|South Africa|2020-08-17	0.0005379093	Africa
Africa|hCoV-19/Gambia/NPHL-2529/2020|EPI ISL 561269|B.1.1.293|Gambia|2020-07-21	Africa|hCoV-19/South Africa/KRISP-K002752/2020|EPI ISL 529748|B.1.140|South Africa|2020-08-17	0.0005171374	Africa
Africa|hCoV-19/Gambia/NPHL-253/2020|EPI ISL 561270|B.1.1.293|Gambia|2020	Africa|hCoV-19/South Africa/KRISP-K002752/2020|EPI ISL 529748|B.1.140|South Africa|2020-08-17	0.0005378677	Africa
Africa|hCoV-19/Gambia/NPHL-2537/2020|EPI ISL 561271|B.1.1|Gambia|2020	Africa|hCoV-19/South Africa/KRISP-K002752/2020|EPI ISL 529748|B.1.140|South Africa|2020-08-17	0.0006146287	Africa
Africa|hCoV-19/Gambia/NPHL-2538/2020|EPI ISL 561272|B.1.5.12|Gambia|2020-07-21	Africa|hCoV-19/South Africa/KRISP-K002752/2020|EPI ISL 529748|B.1.140|South Africa|2020-08-17	0.0004826300	Africa
Africa|hCoV-19/Gambia/NPHL-2550/2020|EPI ISL 561274|B.1.292|Gambia|2020-07-21	Africa|hCoV-19/South Africa/KRISP-K002752/2020|EPI ISL 529748|B.1.140|South Africa|2020-08-17	0.0004136642	Africa
Africa|hCoV-19/Gambia/NPHL-2554/2020|EPI ISL 561275|B.1.5.12|Gambia|2020	Africa|hCoV-19/South Africa/KRISP-K002752/2020|EPI ISL 529748|B.1.140|South Africa|2020-08-17	0.0004136842	Africa
Africa|hCoV-19/Gambia/NPHL-2555/2020|EPI ISL 561276|B.1.1|Gambia|2020-07-21	Africa|hCoV-19/South Africa/KRISP-K002752/2020|EPI ISL 529748|B.1.140|South Africa|2020-08-17	0.0005573614	Africa
Africa|hCoV-19/Gambia/NPHL-256/2020|EPI ISL 561277|B.1.1.293|Gambia|2020	Africa|hCoV-19/South Africa/KRISP-K002752/2020|EPI ISL 529748|B.1.140|South Africa|2020-08-17	0.0004370101	Africa
Africa|hCoV-19/Gambia/NPHL-2560/2020|EPI ISL 561278|B.1.1|Gambia|2020	Africa|hCoV-19/South Africa/KRISP-K002752/2020|EPI ISL 529748|B.1.140|South Africa|2020-08-17	0.0005861395	Africa
Africa|hCoV-19/Gambia/NPHL-2567/2020|EPI ISL 561279|B.1|Gambia|2020	Africa|hCoV-19/South Africa/KRISP-K002752/2020|EPI ISL 529748|B.1.140|South Africa|2020-08-17	0.0006388379	Africa
Africa|hCoV-19/Gambia/NPHL-2573/2020|EPI ISL 561280|B.1.1.293|Gambia|2020	Africa|hCoV-19/South Africa/KRISP-K002752/2020|EPI ISL 529748|B.1.140|South Africa|2020-08-17	0.0004137027	Africa
Africa|hCoV-19/Gambia/NPHL-2586/2020|EPI ISL 561281|B.1.5.12|Gambia|2020-07-23	Africa|hCoV-19/South Africa/KRISP-K002752/2020|EPI ISL 529748|B.1.140|South Africa|2020-08-17	0.0004177883	Africa
Africa|hCoV-19/Gambia/NPHL-2588/2020|EPI ISL 561282|B.1.1|Gambia|2020	Africa|hCoV-19/South Africa/KRISP-K002752/2020|EPI ISL 529748|B.1.140|South Africa|2020-08-17	0.0006051521	Africa
Africa|hCoV-19/Gambia/NPHL-2615/2020|EPI ISL 561283|B.1.1.293|Gambia|2020-08-18	Africa|hCoV-19/South Africa/KRISP-K002752/2020|EPI ISL 529748|B.1.140|South Africa|2020-08-17	0.0005378678	Africa
Africa|hCoV-19/Gambia/NPHL-2626/2020|EPI ISL 561284|B.1.1.293|Gambia|2020	Africa|hCoV-19/South Africa/KRISP-K002752/2020|EPI ISL 529748|B.1.140|South Africa|2020-08-17	0.0004370145	Africa
Africa|hCoV-19/Gambia/NPHL-2640/2020|EPI ISL 561285|B.1.5.12|Gambia|2020-06-17	Africa|hCoV-19/South Africa/KRISP-K002752/2020|EPI ISL 529748|B.1.140|South Africa|2020-08-17	0.0004033316	Africa
Africa|hCoV-19/Gambia/NPHL-266/2020|EPI ISL 561286|B.1.5.12|Gambia|2020	Africa|hCoV-19/South Africa/KRISP-K002752/2020|EPI ISL 529748|B.1.140|South Africa|2020-08-17	0.0004826565	Africa
Africa|hCoV-19/Gambia/NPHL-2706/2020|EPI ISL 561287|B.1.292|Gambia|2020	Africa|hCoV-19/South Africa/KRISP-K002752/2020|EPI ISL 529748|B.1.140|South Africa|2020-08-17	0.0004705615	Africa
Africa|hCoV-19/Gambia/NPHL-2712/2020|EPI ISL 561288|B.1.5.12|Gambia|2020-08-03	Africa|hCoV-19/South Africa/KRISP-K002752/2020|EPI ISL 529748|B.1.140|South Africa|2020-08-17	0.0005042409	Africa
Africa|hCoV-19/Gambia/NPHL-2727/2020|EPI ISL 561289|B.1.5.12|Gambia|2020-08-04	Africa|hCoV-19/South Africa/KRISP-K002752/2020|EPI ISL 529748|B.1.140|South Africa|2020-08-17	0.0005042189	Africa
Africa|hCoV-19/Gambia/NPHL-2729/2020|EPI ISL 561290|B.1.1|Gambia|2020-07-23	Africa|hCoV-19/South Africa/KRISP-K002752/2020|EPI ISL 529748|B.1.140|South Africa|2020-08-17	0.0005715209	Africa
Africa|hCoV-19/Gambia/NPHL-2736/2020|EPI ISL 561291|B.1.1.242|Gambia|2020-07-25	Africa|hCoV-19/South Africa/KRISP-K002752/2020|EPI ISL 529748|B.1.140|South Africa|2020-08-17	0.0006051400	Africa
Africa|hCoV-19/Gambia/NPHL-2759/2020|EPI ISL 561292|B.1.5.12|Gambia|2020-08-07	Africa|hCoV-19/South Africa/KRISP-K002752/2020|EPI ISL 529748|B.1.140|South Africa|2020-08-17	0.0004706358	Africa
Africa|hCoV-19/Gambia/NPHL-2762/2020|EPI ISL 561293|B.1.5.12|Gambia|2020-07-25	Africa|hCoV-19/South Africa/KRISP-K002752/2020|EPI ISL 529748|B.1.140|South Africa|2020-08-17	0.0005378551	Africa
Africa|hCoV-19/Gambia/NPHL-2767/2020|EPI ISL 561294|B.1.1.293|Gambia|2020-07-25	Africa|hCoV-19/South Africa/KRISP-K002752/2020|EPI ISL 529748|B.1.140|South Africa|2020-08-17	0.0005715095	Africa
Africa|hCoV-19/Gambia/NPHL-2768/2020|EPI ISL 561295|B.1.1.293|Gambia|2020-07-27	Africa|hCoV-19/South Africa/KRISP-K002752/2020|EPI ISL 529748|B.1.140|South Africa|2020-08-17	0.0005042408	Africa
Africa|hCoV-19/Gambia/NPHL-277/2020|EPI ISL 561296|B.1.5.12|Gambia|2020	Africa|hCoV-19/South Africa/KRISP-K002752/2020|EPI ISL 529748|B.1.140|South Africa|2020-08-17	0.0005042308	Africa
Africa|hCoV-19/Gambia/NPHL-2785/2020|EPI ISL 561297|B.1.1.242|Gambia|2020-07-27	Africa|hCoV-19/South Africa/KRISP-K002752/2020|EPI ISL 529748|B.1.140|South Africa|2020-08-17	0.0005378751	Africa
Africa|hCoV-19/Gambia/NPHL-2790/2020|EPI ISL 561298|B.1.1.293|Gambia|2020	Africa|hCoV-19/South Africa/KRISP-K002752/2020|EPI ISL 529748|B.1.140|South Africa|2020-08-17	0.0005715209	Africa
Africa|hCoV-19/Gambia/NPHL-2825/2020|EPI ISL 561299|B.1.5.12|Gambia|2020	Africa|hCoV-19/South Africa/KRISP-K002752/2020|EPI ISL 529748|B.1.140|South Africa|2020-08-17	0.0005041731	Africa
Africa|hCoV-19/Gambia/NPHL-287/2020|EPI ISL 561300|B.1.1.293|Gambia|2020	Africa|hCoV-19/South Africa/KRISP-K002752/2020|EPI ISL 529748|B.1.140|South Africa|2020-08-17	0.0005378966	Africa
Africa|hCoV-19/Gambia/NPHL-2889/2020|EPI ISL 561301|B.1.5.12|Gambia|2020	Africa|hCoV-19/South Africa/KRISP-K002752/2020|EPI ISL 529748|B.1.140|South Africa|2020-08-17	0.0005474784	Africa
Africa|hCoV-19/Gambia/NPHL-2892/2020|EPI ISL 561302|B.1.5.12|Gambia|2020-09-07	Africa|hCoV-19/South Africa/KRISP-K002752/2020|EPI ISL 529748|B.1.140|South Africa|2020-08-17	0.0005474784	Africa
Africa|hCoV-19/Gambia/NPHL-290/2020|EPI ISL 561303|B.1.1.293|Gambia|2020	Africa|hCoV-19/South Africa/KRISP-K002752/2020|EPI ISL 529748|B.1.140|South Africa|2020-08-17	0.0005042407	Africa
Africa|hCoV-19/Gambia/NPHL-2909/2020|EPI ISL 561304|B.1.1.293|Gambia|2020-07-26	Africa|hCoV-19/South Africa/KRISP-K002752/2020|EPI ISL 529748|B.1.140|South Africa|2020-08-17	0.0005378912	Africa
Africa|hCoV-19/Gambia/NPHL-2984/2020|EPI ISL 561307|B.1.1.293|Gambia|2020	Africa|hCoV-19/South Africa/KRISP-K002752/2020|EPI ISL 529748|B.1.140|South Africa|2020-08-17	0.0005715459	Africa
Africa|hCoV-19/Gambia/NPHL-299/2020|EPI ISL 561308|B.1.1.293|Gambia|2020	Africa|hCoV-19/South Africa/KRISP-K002752/2020|EPI ISL 529748|B.1.140|South Africa|2020-08-17	0.0005378785	Africa
Africa|hCoV-19/Gambia/NPHL-3047/2020|EPI ISL 561309|B.1.5.12|Gambia|2020-07-28	Africa|hCoV-19/South Africa/KRISP-K002752/2020|EPI ISL 529748|B.1.140|South Africa|2020-08-17	0.0005430199	Africa
Africa|hCoV-19/Gambia/NPHL-3055/2020|EPI ISL 561310|B.1.5.12|Gambia|2020-07-17	Africa|hCoV-19/South Africa/KRISP-K002752/2020|EPI ISL 529748|B.1.140|South Africa|2020-08-17	0.0005378550	Africa
Africa|hCoV-19/Gambia/NPHL-3062/2020|EPI ISL 561311|B.1.5.12|Gambia|2020	Africa|hCoV-19/South Africa/KRISP-K002752/2020|EPI ISL 529748|B.1.140|South Africa|2020-08-17	0.0005430199	Africa
Africa|hCoV-19/Gambia/NPHL-3079/2020|EPI ISL 561312|B.1.5.12|Gambia|2020-07-27	Africa|hCoV-19/South Africa/KRISP-K002752/2020|EPI ISL 529748|B.1.140|South Africa|2020-08-17	0.0005474784	Africa
Africa|hCoV-19/Gambia/NPHL-3206/2020|EPI ISL 561313|B.1.1.293|Gambia|2020	Africa|hCoV-19/South Africa/KRISP-K002752/2020|EPI ISL 529748|B.1.140|South Africa|2020-08-17	0.0006051662	Africa
Africa|hCoV-19/Gambia/NPHL-3254/2020|EPI ISL 561315|B.1.5.12|Gambia|2020-07-28	Africa|hCoV-19/South Africa/KRISP-K002752/2020|EPI ISL 529748|B.1.140|South Africa|2020-08-17	0.0005422289	Africa
Africa|hCoV-19/Gambia/NPHL-3281/2020|EPI ISL 561316|B.1.1|Gambia|2020-07-28	Africa|hCoV-19/South Africa/KRISP-K002752/2020|EPI ISL 529748|B.1.140|South Africa|2020-08-17	0.0006268103	Africa
Africa|hCoV-19/Gambia/NPHL-483B/2020|EPI ISL 561318|B.1.1|Gambia|2020	Africa|hCoV-19/South Africa/KRISP-K002752/2020|EPI ISL 529748|B.1.140|South Africa|2020-08-17	0.0006270681	Africa
Africa|hCoV-19/Gambia/NPHL-704/2020|EPI ISL 561320|B.1.1.293|Gambia|2020	Africa|hCoV-19/South Africa/KRISP-K002752/2020|EPI ISL 529748|B.1.140|South Africa|2020-08-17	0.0007588088	Africa
Africa|hCoV-19/Gambia/NPHL-737/2020|EPI ISL 561323|B.1.1.293|Gambia|2020	Africa|hCoV-19/South Africa/KRISP-K002752/2020|EPI ISL 529748|B.1.140|South Africa|2020-08-17	0.0004826399	Africa
Africa|hCoV-19/Gambia/NPHL-748/2020|EPI ISL 561324|B.1.1|Gambia|2020	Africa|hCoV-19/South Africa/KRISP-K002752/2020|EPI ISL 529748|B.1.140|South Africa|2020-08-17	0.0005379092	Africa
Africa|hCoV-19/Gambia/NPHL-758/2020|EPI ISL 561326|B.1.1.293|Gambia|2020	Africa|hCoV-19/South Africa/KRISP-K002752/2020|EPI ISL 529748|B.1.140|South Africa|2020-08-17	0.0003788448	Africa
Africa|hCoV-19/Gambia/NPHL-760/2020|EPI ISL 561327|B.1.5|Gambia|2020	Africa|hCoV-19/South Africa/KRISP-K002752/2020|EPI ISL 529748|B.1.140|South Africa|2020-08-17	0.0003047567	Africa
Africa|hCoV-19/Gambia/NPHL-790/2020|EPI ISL 561329|B.1.5|Gambia|2020	Africa|hCoV-19/South Africa/KRISP-K002752/2020|EPI ISL 529748|B.1.140|South Africa|2020-08-17	0.0002731058	Africa
Africa|hCoV-19/Gambia/NPHL-923/2020|EPI ISL 561330|B.1.5.12|Gambia|2020	Africa|hCoV-19/South Africa/KRISP-K002752/2020|EPI ISL 529748|B.1.140|South Africa|2020-08-17	0.0004369618	Africa
Africa|hCoV-19/Gambia/NPHL-930/2020|EPI ISL 561331|B.1.5|Gambia|2020	Africa|hCoV-19/South Africa/KRISP-K002752/2020|EPI ISL 529748|B.1.140|South Africa|2020-08-17	0.0003072534	Africa
Africa|hCoV-19/Gambia/NPHL-941/2020|EPI ISL 561332|B.1.5.12|Gambia|2020	Africa|hCoV-19/South Africa/KRISP-K002752/2020|EPI ISL 529748|B.1.140|South Africa|2020-08-17	0.0004705726	Africa
Africa|hCoV-19/Gambia/NPHL-956/2020|EPI ISL 561334|B.1.5.12|Gambia|2020	Africa|hCoV-19/South Africa/KRISP-K002752/2020|EPI ISL 529748|B.1.140|South Africa|2020-08-17	0.0004779515	Africa
Africa|hCoV-19/Ghana/1651 S3/2020|EPI ISL 422387|A.11|Ghana|2020-03-25	Africa|hCoV-19/South Africa/KRISP-K002752/2020|EPI ISL 529748|B.1.140|South Africa|2020-08-17	0.0006293768	Africa
Africa|hCoV-19/Ghana/1659 S14/2020|EPI ISL 422405|B.1.220|Ghana|2020-03-25	Africa|hCoV-19/South Africa/KRISP-K002752/2020|EPI ISL 529748|B.1.140|South Africa|2020-08-17	0.0003502057	Africa
Africa|hCoV-19/Ghana/2230 S4/2020|EPI ISL 422390|B.40|Ghana|2020-03-25	Africa|hCoV-19/South Africa/KRISP-K002752/2020|EPI ISL 529748|B.1.140|South Africa|2020-08-17	0.0005442147	Africa
Africa|hCoV-19/Ghana/2333 S5/2020|EPI ISL 422394|B.1.3|Ghana|2020-03-27	Africa|hCoV-19/South Africa/KRISP-K002752/2020|EPI ISL 529748|B.1.140|South Africa|2020-08-17	0.0004454846	Africa
Africa|hCoV-19/Ghana/2573 S27/2020|EPI ISL 515082|A|Ghana|2020-03-29	Africa|hCoV-19/South Africa/KRISP-K002752/2020|EPI ISL 529748|B.1.140|South Africa|2020-08-17	0.0007443215	Africa
Africa|hCoV-19/Ghana/2666 S32/2020|EPI ISL 515083|A|Ghana|2020-03-27	Africa|hCoV-19/South Africa/KRISP-K002752/2020|EPI ISL 529748|B.1.140|South Africa|2020-08-17	0.0002399183	Africa
Africa|hCoV-19/Ghana/2709 S25/2020|EPI ISL 515084|B.1|Ghana|2020-03-28	Africa|hCoV-19/South Africa/KRISP-K002752/2020|EPI ISL 529748|B.1.140|South Africa|2020-08-17	0.0004710568	Africa
Africa|hCoV-19/Ghana/2828 S6/2020|EPI ISL 422397|A.11|Ghana|2020-03-29	Africa|hCoV-19/South Africa/KRISP-K002752/2020|EPI ISL 529748|B.1.140|South Africa|2020-08-17	0.0007497565	Africa
Africa|hCoV-19/Ghana/2852 S30/2020|EPI ISL 515085|B.6|Ghana|2020-03-28	Africa|hCoV-19/South Africa/KRISP-K002752/2020|EPI ISL 529748|B.1.140|South Africa|2020-08-17	0.0003420664	Africa
Africa|hCoV-19/Ghana/2914 S8/2020|EPI ISL 422399|B.1.1|Ghana|2020-03-30	Africa|hCoV-19/South Africa/KRISP-K002752/2020|EPI ISL 529748|B.1.140|South Africa|2020-08-17	0.0004162047	Africa
Africa|hCoV-19/Ghana/34927 S20/2020|EPI ISL 515086|A.11|Ghana|2020-05-23	Africa|hCoV-19/South Africa/KRISP-K002752/2020|EPI ISL 529748|B.1.140|South Africa|2020-08-17	0.0006449938	Africa
Africa|hCoV-19/Ghana/34928 S21/2020|EPI ISL 515087|A.11|Ghana|2020-05-23	Africa|hCoV-19/South Africa/KRISP-K002752/2020|EPI ISL 529748|B.1.140|South Africa|2020-08-17	0.0007493328	Africa
Africa|hCoV-19/Ghana/34980 S22/2020|EPI ISL 515088|B.1.1|Ghana|2020-05-23	Africa|hCoV-19/South Africa/KRISP-K002752/2020|EPI ISL 529748|B.1.140|South Africa|2020-08-17	0.0004159206	Africa
Africa|hCoV-19/Ghana/34983 S40/2020|EPI ISL 515089|B.1.1|Ghana|2020-05-23	Africa|hCoV-19/South Africa/KRISP-K002752/2020|EPI ISL 529748|B.1.140|South Africa|2020-08-17	0.0004778911	Africa
Africa|hCoV-19/Ghana/35012 S17/2020|EPI ISL 515090|B.1.1|Ghana|2020-05-23	Africa|hCoV-19/South Africa/KRISP-K002752/2020|EPI ISL 529748|B.1.140|South Africa|2020-08-17	0.0004706311	Africa
Africa|hCoV-19/Ghana/35019 S18/2020|EPI ISL 515091|B.1.1|Ghana|2020-05-23	Africa|hCoV-19/South Africa/KRISP-K002752/2020|EPI ISL 529748|B.1.140|South Africa|2020-08-17	0.0003783030	Africa
Africa|hCoV-19/Ghana/35183 S24/2020|EPI ISL 515092|A|Ghana|2020-05-24	Africa|hCoV-19/South Africa/KRISP-K002752/2020|EPI ISL 529748|B.1.140|South Africa|2020-08-17	0.0002434302	Africa
Africa|hCoV-19/Ghana/35280 S41/2020|EPI ISL 515093|A|Ghana|2020-05-24	Africa|hCoV-19/South Africa/KRISP-K002752/2020|EPI ISL 529748|B.1.140|South Africa|2020-08-17	0.0006546528	Africa
Africa|hCoV-19/Ghana/35394 S49/2020|EPI ISL 515094|B.1.1.307|Ghana|2020-05-24	Africa|hCoV-19/South Africa/KRISP-K002752/2020|EPI ISL 529748|B.1.140|South Africa|2020-08-17	0.0004135885	Africa
Africa|hCoV-19/Ghana/35466 S19/2020|EPI ISL 515095|B.1.1|Ghana|2020-05-24	Africa|hCoV-19/South Africa/KRISP-K002752/2020|EPI ISL 529748|B.1.140|South Africa|2020-08-17	0.0004436061	Africa
Africa|hCoV-19/Ghana/35563 S37/2020|EPI ISL 515096|A.11|Ghana|2020-05-24	Africa|hCoV-19/South Africa/KRISP-K002752/2020|EPI ISL 529748|B.1.140|South Africa|2020-08-17	0.0007732865	Africa
Africa|hCoV-19/Ghana/36523 S23/2020|EPI ISL 515097|A|Ghana|2020-05-27	Africa|hCoV-19/South Africa/KRISP-K002752/2020|EPI ISL 529748|B.1.140|South Africa|2020-08-17	0.0003081623	Africa
Africa|hCoV-19/Ghana/81216 S36/2020|EPI ISL 515098|A|Ghana|2020-05-20	Africa|hCoV-19/South Africa/KRISP-K002752/2020|EPI ISL 529748|B.1.140|South Africa|2020-08-17	0.0007438508	Africa
Africa|hCoV-19/Ghana/81219 S34/2020|EPI ISL 515099|B.1.1|Ghana|2020-05-20	Africa|hCoV-19/South Africa/KRISP-K002752/2020|EPI ISL 529748|B.1.140|South Africa|2020-08-17	0.0003755525	Africa
Africa|hCoV-19/Ghana/82879 S48/2020|EPI ISL 515100|B.1|Ghana|2020-05-20	Africa|hCoV-19/South Africa/KRISP-K002752/2020|EPI ISL 529748|B.1.140|South Africa|2020-08-17	0.0004735645	Africa
Africa|hCoV-19/Ghana/83637 S29/2020|EPI ISL 515101|B.1.1|Ghana|2020-05-22	Africa|hCoV-19/South Africa/KRISP-K002752/2020|EPI ISL 529748|B.1.140|South Africa|2020-08-17	0.0004051479	Africa
Africa|hCoV-19/Ghana/84049 S31/2020|EPI ISL 515102|B.1|Ghana|2020-05-25	Africa|hCoV-19/South Africa/KRISP-K002752/2020|EPI ISL 529748|B.1.140|South Africa|2020-08-17	0.0005053771	Africa
Africa|hCoV-19/Ghana/84162 S45/2020|EPI ISL 515103|A|Ghana|2020-04-25	Africa|hCoV-19/South Africa/KRISP-K002752/2020|EPI ISL 529748|B.1.140|South Africa|2020-08-17	0.0006201994	Africa
Africa|hCoV-19/Ghana/84182 S43/2020|EPI ISL 515104|B.1.1|Ghana|2020-05-25	Africa|hCoV-19/South Africa/KRISP-K002752/2020|EPI ISL 529748|B.1.140|South Africa|2020-08-17	0.0005461628	Africa
Africa|hCoV-19/Ghana/84210 S44/2020|EPI ISL 515105|A|Ghana|2020-05-24	Africa|hCoV-19/South Africa/KRISP-K002752/2020|EPI ISL 529748|B.1.140|South Africa|2020-08-17	0.0006793236	Africa
Africa|hCoV-19/Ghana/84218 S47/2020|EPI ISL 515106|A|Ghana|2020-05-25	Africa|hCoV-19/South Africa/KRISP-K002752/2020|EPI ISL 529748|B.1.140|South Africa|2020-08-17	0.0007587303	Africa
Africa|hCoV-19/Ghana/84260 S28/2020|EPI ISL 515107|A|Ghana|2020-05-25	Africa|hCoV-19/South Africa/KRISP-K002752/2020|EPI ISL 529748|B.1.140|South Africa|2020-08-17	0.0006446153	Africa
Africa|hCoV-19/Ghana/84279 S42/2020|EPI ISL 515108|B.1|Ghana|2020-05-25	Africa|hCoV-19/South Africa/KRISP-K002752/2020|EPI ISL 529748|B.1.140|South Africa|2020-08-17	0.0005087014	Africa
Africa|hCoV-19/Ghana/84301 S35/2020|EPI ISL 515109|A.11|Ghana|2020-05-24	Africa|hCoV-19/South Africa/KRISP-K002752/2020|EPI ISL 529748|B.1.140|South Africa|2020-08-17	0.0005966101	Africa
Africa|hCoV-19/Ghana/84430 S51/2020|EPI ISL 515110|B.1.1.307|Ghana|2020-05-25	Africa|hCoV-19/South Africa/KRISP-K002752/2020|EPI ISL 529748|B.1.140|South Africa|2020-08-17	0.0004060744	Africa
Africa|hCoV-19/Ghana/84438 S50/2020|EPI ISL 515111|A|Ghana|2020-05-24	Africa|hCoV-19/South Africa/KRISP-K002752/2020|EPI ISL 529748|B.1.140|South Africa|2020-08-17	0.0006422191	Africa
Africa|hCoV-19/Ghana/84484 S16/2020|EPI ISL 515112|B.1.1|Ghana|2020-05-25	Africa|hCoV-19/South Africa/KRISP-K002752/2020|EPI ISL 529748|B.1.140|South Africa|2020-08-17	0.0004827063	Africa
Africa|hCoV-19/Ghana/KATH23/2020|EPI ISL 515181|A.11|Ghana|2020-03-22	Africa|hCoV-19/South Africa/KRISP-K002752/2020|EPI ISL 529748|B.1.140|South Africa|2020-08-17	0.0006051602	Africa
Africa|hCoV-19/Ghana/TTH10/2020|EPI ISL 515182|A|Ghana|2020-03-27	Africa|hCoV-19/South Africa/KRISP-K002752/2020|EPI ISL 529748|B.1.140|South Africa|2020-08-17	0.0005714711	Africa
Africa|hCoV-19/Ghana/TTH11/2020|EPI ISL 515183|A|Ghana|2020-03-27	Africa|hCoV-19/South Africa/KRISP-K002752/2020|EPI ISL 529748|B.1.140|South Africa|2020-08-17	0.0005733594	Africa
Africa|hCoV-19/Ghana/TTH6/2020|EPI ISL 515248|A|Ghana|2020-03-27	Africa|hCoV-19/South Africa/KRISP-K002752/2020|EPI ISL 529748|B.1.140|South Africa|2020-08-17	0.0006353649	Africa
Africa|hCoV-19/Kenya/C1092/2020|EPI ISL 457849|B.1.5|Kenya|2020-04-18	Africa|hCoV-19/South Africa/KRISP-K002752/2020|EPI ISL 529748|B.1.140|South Africa|2020-08-17	0.0002798680	Africa
Africa|hCoV-19/Kenya/C1102/2020|EPI ISL 568708|B.1.5|Kenya|2020-04-19	Africa|hCoV-19/South Africa/KRISP-K002752/2020|EPI ISL 529748|B.1.140|South Africa|2020-08-17	0.0004112173	Africa
Africa|hCoV-19/Kenya/C1162/2020|EPI ISL 457850|B.1.5|Kenya|2020-04-19	Africa|hCoV-19/South Africa/KRISP-K002752/2020|EPI ISL 529748|B.1.140|South Africa|2020-08-17	0.0002076732	Africa
Africa|hCoV-19/Kenya/C1216/2020|EPI ISL 457854|B.1.5|Kenya|2020-04-19	Africa|hCoV-19/South Africa/KRISP-K002752/2020|EPI ISL 529748|B.1.140|South Africa|2020-08-17	0.0003024804	Africa
Africa|hCoV-19/Kenya/C1292/2020|EPI ISL 457856|B|Kenya|2020-04-20	Africa|hCoV-19/South Africa/KRISP-K002752/2020|EPI ISL 529748|B.1.140|South Africa|2020-08-17	0.0002742195	Africa
Africa|hCoV-19/Kenya/C1357/2020|EPI ISL 457858|B.1.5|Kenya|2020-04-20	Africa|hCoV-19/South Africa/KRISP-K002752/2020|EPI ISL 529748|B.1.140|South Africa|2020-08-17	0.0002458491	Africa
Africa|hCoV-19/Kenya/C1422/2020|EPI ISL 457861|B.1|Kenya|2020-04-20	Africa|hCoV-19/South Africa/KRISP-K002752/2020|EPI ISL 529748|B.1.140|South Africa|2020-08-17	0.0002469741	Africa
Africa|hCoV-19/Kenya/C1499/2020|EPI ISL 457863|B.1.5|Kenya|2020-04-20	Africa|hCoV-19/South Africa/KRISP-K002752/2020|EPI ISL 529748|B.1.140|South Africa|2020-08-17	0.0002741950	Africa
Africa|hCoV-19/Kenya/C1646/2020|EPI ISL 457865|B.1.5|Kenya|2020-04-21	Africa|hCoV-19/South Africa/KRISP-K002752/2020|EPI ISL 529748|B.1.140|South Africa|2020-08-17	0.0002131613	Africa
Africa|hCoV-19/Kenya/C1739/2020|EPI ISL 457866|B|Kenya|2020-04-22	Africa|hCoV-19/South Africa/KRISP-K002752/2020|EPI ISL 529748|B.1.140|South Africa|2020-08-17	0.0002462591	Africa
Africa|hCoV-19/Kenya/C1751/2020|EPI ISL 457867|B.1.5|Kenya|2020-04-22	Africa|hCoV-19/South Africa/KRISP-K002752/2020|EPI ISL 529748|B.1.140|South Africa|2020-08-17	0.0002688479	Africa
Africa|hCoV-19/Kenya/C21582/2020|EPI ISL 568872|B.1|Kenya|2020-06-22	Africa|hCoV-19/South Africa/KRISP-K002752/2020|EPI ISL 529748|B.1.140|South Africa|2020-08-17	0.0005378551	Africa
Africa|hCoV-19/Kenya/C22/2020|EPI ISL 457845|B.1.5|Kenya|2020-03-17	Africa|hCoV-19/South Africa/KRISP-K002752/2020|EPI ISL 529748|B.1.140|South Africa|2020-08-17	0.0002813154	Africa
Africa|hCoV-19/Kenya/C2439/2020|EPI ISL 457877|B.1.5|Kenya|2020-04-24	Africa|hCoV-19/South Africa/KRISP-K002752/2020|EPI ISL 529748|B.1.140|South Africa|2020-08-17	0.0003055233	Africa
Africa|hCoV-19/Kenya/C2449/2020|EPI ISL 457878|B.1.5|Kenya|2020-04-24	Africa|hCoV-19/South Africa/KRISP-K002752/2020|EPI ISL 529748|B.1.140|South Africa|2020-08-17	0.0003475652	Africa
Africa|hCoV-19/Kenya/C2469/2020|EPI ISL 457879|B.1.5|Kenya|2020-04-24	Africa|hCoV-19/South Africa/KRISP-K002752/2020|EPI ISL 529748|B.1.140|South Africa|2020-08-17	0.0002387157	Africa
Africa|hCoV-19/Kenya/C253/2020|EPI ISL 457868|B.1|Kenya|2020-04-03	Africa|hCoV-19/South Africa/KRISP-K002752/2020|EPI ISL 529748|B.1.140|South Africa|2020-08-17	0.0003024733	Africa
Africa|hCoV-19/Kenya/C256/2020|EPI ISL 568697|B.1.5|Kenya|2020-04-04	Africa|hCoV-19/South Africa/KRISP-K002752/2020|EPI ISL 529748|B.1.140|South Africa|2020-08-17	0.0003142367	Africa
Africa|hCoV-19/Kenya/C2582/2020|EPI ISL 457883|B.1.5|Kenya|2020-04-25	Africa|hCoV-19/South Africa/KRISP-K002752/2020|EPI ISL 529748|B.1.140|South Africa|2020-08-17	0.0002767367	Africa
Africa|hCoV-19/Kenya/C2685/2020|EPI ISL 457884|B.1.5|Kenya|2020-04-25	Africa|hCoV-19/South Africa/KRISP-K002752/2020|EPI ISL 529748|B.1.140|South Africa|2020-08-17	0.0003366878	Africa
Africa|hCoV-19/Kenya/C2777/2020|EPI ISL 457887|B.1|Kenya|2020-04-26	Africa|hCoV-19/South Africa/KRISP-K002752/2020|EPI ISL 529748|B.1.140|South Africa|2020-08-17	0.0002131537	Africa
Africa|hCoV-19/Kenya/C2826/2020|EPI ISL 457891|B.1.5|Kenya|2020-04-27	Africa|hCoV-19/South Africa/KRISP-K002752/2020|EPI ISL 529748|B.1.140|South Africa|2020-08-17	0.0002375978	Africa
Africa|hCoV-19/Kenya/C2847/2020|EPI ISL 457892|B.1.5|Kenya|2020-04-27	Africa|hCoV-19/South Africa/KRISP-K002752/2020|EPI ISL 529748|B.1.140|South Africa|2020-08-17	0.0002107361	Africa
Africa|hCoV-19/Kenya/C293/2020|EPI ISL 457871|A|Kenya|2020-04-04	Africa|hCoV-19/South Africa/KRISP-K002752/2020|EPI ISL 529748|B.1.140|South Africa|2020-08-17	0.0005924991	Africa
Africa|hCoV-19/Kenya/C310/2020|EPI ISL 457874|B.4|Kenya|2020-04-04	Africa|hCoV-19/South Africa/KRISP-K002752/2020|EPI ISL 529748|B.1.140|South Africa|2020-08-17	0.0007540109	Africa
Africa|hCoV-19/Kenya/C3129/2020|EPI ISL 457897|B.1.5|Kenya|2020-04-28	Africa|hCoV-19/South Africa/KRISP-K002752/2020|EPI ISL 529748|B.1.140|South Africa|2020-08-17	0.0003040713	Africa
Africa|hCoV-19/Kenya/C314/2020|EPI ISL 457875|A|Kenya|2020-04-04	Africa|hCoV-19/South Africa/KRISP-K002752/2020|EPI ISL 529748|B.1.140|South Africa|2020-08-17	0.0006387439	Africa
Africa|hCoV-19/Kenya/C316/2020|EPI ISL 457876|B.4|Kenya|2020-04-04	Africa|hCoV-19/South Africa/KRISP-K002752/2020|EPI ISL 529748|B.1.140|South Africa|2020-08-17	0.0007609550	Africa
Africa|hCoV-19/Kenya/C3194/2020|EPI ISL 457901|B.1.5|Kenya|2020-04-28	Africa|hCoV-19/South Africa/KRISP-K002752/2020|EPI ISL 529748|B.1.140|South Africa|2020-08-17	0.0002767298	Africa
Africa|hCoV-19/Kenya/C3205/2020|EPI ISL 457902|B.1.5|Kenya|2020-04-28	Africa|hCoV-19/South Africa/KRISP-K002752/2020|EPI ISL 529748|B.1.140|South Africa|2020-08-17	0.0002058072	Africa
Africa|hCoV-19/Kenya/C3208/2020|EPI ISL 457903|B.1.5|Kenya|2020-04-28	Africa|hCoV-19/South Africa/KRISP-K002752/2020|EPI ISL 529748|B.1.140|South Africa|2020-08-17	0.0002101824	Africa
Africa|hCoV-19/Kenya/C3381/2020|EPI ISL 568714|B.1.5|Kenya|2020-04-30	Africa|hCoV-19/South Africa/KRISP-K002752/2020|EPI ISL 529748|B.1.140|South Africa|2020-08-17	0.0002715458	Africa
Africa|hCoV-19/Kenya/C3427/2020|EPI ISL 457906|B.1.5|Kenya|2020-04-29	Africa|hCoV-19/South Africa/KRISP-K002752/2020|EPI ISL 529748|B.1.140|South Africa|2020-08-17	0.0003391456	Africa
Africa|hCoV-19/Kenya/C3457/2020|EPI ISL 568715|B.1|Kenya|2020-04-30	Africa|hCoV-19/South Africa/KRISP-K002752/2020|EPI ISL 529748|B.1.140|South Africa|2020-08-17	0.0003115754	Africa
Africa|hCoV-19/Kenya/C3739/2020|EPI ISL 568717|B.1.5|Kenya|2020-05-04	Africa|hCoV-19/South Africa/KRISP-K002752/2020|EPI ISL 529748|B.1.140|South Africa|2020-08-17	0.0002375979	Africa
Africa|hCoV-19/Kenya/C389/2020|EPI ISL 568698|B.1.5|Kenya|2020-04-07	Africa|hCoV-19/South Africa/KRISP-K002752/2020|EPI ISL 529748|B.1.140|South Africa|2020-08-17	0.0002397047	Africa
Africa|hCoV-19/Kenya/C3980/2020|EPI ISL 568719|B.1|Kenya|2020-05-05	Africa|hCoV-19/South Africa/KRISP-K002752/2020|EPI ISL 529748|B.1.140|South Africa|2020-08-17	0.0002734176	Africa
Africa|hCoV-19/Kenya/C4083/2020|EPI ISL 568721|B.1.5|Kenya|2020-05-05	Africa|hCoV-19/South Africa/KRISP-K002752/2020|EPI ISL 529748|B.1.140|South Africa|2020-08-17	0.0002805925	Africa
Africa|hCoV-19/Kenya/C4195/2020|EPI ISL 568723|B.1.5|Kenya|2020-06-05	Africa|hCoV-19/South Africa/KRISP-K002752/2020|EPI ISL 529748|B.1.140|South Africa|2020-08-17	0.0002376061	Africa
Africa|hCoV-19/Kenya/C4199/2020|EPI ISL 568724|B.1.5|Kenya|2020-05-06	Africa|hCoV-19/South Africa/KRISP-K002752/2020|EPI ISL 529748|B.1.140|South Africa|2020-08-17	0.0003085773	Africa
Africa|hCoV-19/Kenya/C4214/2020|EPI ISL 568725|B.1|Kenya|2020-06-05	Africa|hCoV-19/South Africa/KRISP-K002752/2020|EPI ISL 529748|B.1.140|South Africa|2020-08-17	0.0003024600	Africa
Africa|hCoV-19/Kenya/C4419/2020|EPI ISL 568727|B.1|Kenya|2020-05-07	Africa|hCoV-19/South Africa/KRISP-K002752/2020|EPI ISL 529748|B.1.140|South Africa|2020-08-17	0.0003700453	Africa
Africa|hCoV-19/Kenya/C4420/2020|EPI ISL 568728|B.1.5|Kenya|2020-05-07	Africa|hCoV-19/South Africa/KRISP-K002752/2020|EPI ISL 529748|B.1.140|South Africa|2020-08-17	0.0003114168	Africa
Africa|hCoV-19/Kenya/C4585/2020|EPI ISL 568730|B.1.5|Kenya|2020-05-08	Africa|hCoV-19/South Africa/KRISP-K002752/2020|EPI ISL 529748|B.1.140|South Africa|2020-08-17	0.0002715576	Africa
Africa|hCoV-19/Kenya/C460/2020|EPI ISL 457910|B.1.5|Kenya|2020-04-08	Africa|hCoV-19/South Africa/KRISP-K002752/2020|EPI ISL 529748|B.1.140|South Africa|2020-08-17	0.0002784857	Africa
Africa|hCoV-19/Kenya/C4691/2020|EPI ISL 568733|B.1.5|Kenya|2020-05-09	Africa|hCoV-19/South Africa/KRISP-K002752/2020|EPI ISL 529748|B.1.140|South Africa|2020-08-17	0.0002408592	Africa
Africa|hCoV-19/Kenya/C4710/2020|EPI ISL 568735|B.1.5|Kenya|2020-05-08	Africa|hCoV-19/South Africa/KRISP-K002752/2020|EPI ISL 529748|B.1.140|South Africa|2020-08-17	0.0003697169	Africa
Africa|hCoV-19/Kenya/C4717/2020|EPI ISL 568737|B.1.5|Kenya|2020-05-08	Africa|hCoV-19/South Africa/KRISP-K002752/2020|EPI ISL 529748|B.1.140|South Africa|2020-08-17	0.0002483318	Africa
Africa|hCoV-19/Kenya/C4872/2020|EPI ISL 568741|B.1.5|Kenya|2020-05-08	Africa|hCoV-19/South Africa/KRISP-K002752/2020|EPI ISL 529748|B.1.140|South Africa|2020-08-17	0.0002398385	Africa
Africa|hCoV-19/Kenya/C4895/2020|EPI ISL 568742|B.1.5|Kenya|2020-05-08	Africa|hCoV-19/South Africa/KRISP-K002752/2020|EPI ISL 529748|B.1.140|South Africa|2020-08-17	0.0003429415	Africa
Africa|hCoV-19/Kenya/C5008/2020|EPI ISL 568744|B.1|Kenya|2020-05-08	Africa|hCoV-19/South Africa/KRISP-K002752/2020|EPI ISL 529748|B.1.140|South Africa|2020-08-17	0.0002797679	Africa
Africa|hCoV-19/Kenya/C5011/2020|EPI ISL 568745|B.1.5|Kenya|2020-05-08	Africa|hCoV-19/South Africa/KRISP-K002752/2020|EPI ISL 529748|B.1.140|South Africa|2020-08-17	0.0003085455	Africa
Africa|hCoV-19/Kenya/C5119/2020|EPI ISL 568750|B.1|Kenya|2020-05-09	Africa|hCoV-19/South Africa/KRISP-K002752/2020|EPI ISL 529748|B.1.140|South Africa|2020-08-17	0.0002715763	Africa
Africa|hCoV-19/Kenya/C5177/2020|EPI ISL 568752|B.1.5|Kenya|2020-05-09	Africa|hCoV-19/South Africa/KRISP-K002752/2020|EPI ISL 529748|B.1.140|South Africa|2020-08-17	0.0002743108	Africa
Africa|hCoV-19/Kenya/C5178/2020|EPI ISL 568753|B.1.5|Kenya|2020-05-09	Africa|hCoV-19/South Africa/KRISP-K002752/2020|EPI ISL 529748|B.1.140|South Africa|2020-08-17	0.0002823840	Africa
Africa|hCoV-19/Kenya/C5246/2020|EPI ISL 568754|B.1.5|Kenya|2020-05-09	Africa|hCoV-19/South Africa/KRISP-K002752/2020|EPI ISL 529748|B.1.140|South Africa|2020-08-17	0.0002718563	Africa
Africa|hCoV-19/Kenya/C5288/2020|EPI ISL 568755|B.1.5|Kenya|2020-05-10	Africa|hCoV-19/South Africa/KRISP-K002752/2020|EPI ISL 529748|B.1.140|South Africa|2020-08-17	0.0003464433	Africa
Africa|hCoV-19/Kenya/C5289/2020|EPI ISL 568756|B.1.5|Kenya|2020-05-10	Africa|hCoV-19/South Africa/KRISP-K002752/2020|EPI ISL 529748|B.1.140|South Africa|2020-08-17	0.0002470807	Africa
Africa|hCoV-19/Kenya/C5328/2020|EPI ISL 568760|B.1.5|Kenya|2020-05-10	Africa|hCoV-19/South Africa/KRISP-K002752/2020|EPI ISL 529748|B.1.140|South Africa|2020-08-17	0.0002743601	Africa
Africa|hCoV-19/Kenya/C5335/2020|EPI ISL 568762|B.1.5|Kenya|2020-05-10	Africa|hCoV-19/South Africa/KRISP-K002752/2020|EPI ISL 529748|B.1.140|South Africa|2020-08-17	0.0002745960	Africa
Africa|hCoV-19/Kenya/C5384/2020|EPI ISL 568764|B.1.5|Kenya|2020-05-10	Africa|hCoV-19/South Africa/KRISP-K002752/2020|EPI ISL 529748|B.1.140|South Africa|2020-08-17	0.0003697045	Africa
Africa|hCoV-19/Kenya/C54/2020|EPI ISL 457847|B.1|Kenya|2020-03-24	Africa|hCoV-19/South Africa/KRISP-K002752/2020|EPI ISL 529748|B.1.140|South Africa|2020-08-17	0.0003424834	Africa
Africa|hCoV-19/Kenya/C544/2020|EPI ISL 457911|B.1.5|Kenya|2020-04-10	Africa|hCoV-19/South Africa/KRISP-K002752/2020|EPI ISL 529748|B.1.140|South Africa|2020-08-17	0.0002784954	Africa
Africa|hCoV-19/Kenya/C5442/2020|EPI ISL 568767|B.1.5|Kenya|2020-05-10	Africa|hCoV-19/South Africa/KRISP-K002752/2020|EPI ISL 529748|B.1.140|South Africa|2020-08-17	0.0003055234	Africa
Africa|hCoV-19/Kenya/C569/2020|EPI ISL 568700|B.1|Kenya|2020-04-12	Africa|hCoV-19/South Africa/KRISP-K002752/2020|EPI ISL 529748|B.1.140|South Africa|2020-08-17	0.0002796213	Africa
Africa|hCoV-19/Kenya/C5695/2020|EPI ISL 568770|B.1.5|Kenya|2020-05-11	Africa|hCoV-19/South Africa/KRISP-K002752/2020|EPI ISL 529748|B.1.140|South Africa|2020-08-17	0.0003394840	Africa
Africa|hCoV-19/Kenya/C5701/2020|EPI ISL 568772|B.1|Kenya|2020-05-11	Africa|hCoV-19/South Africa/KRISP-K002752/2020|EPI ISL 529748|B.1.140|South Africa|2020-08-17	0.0002715644	Africa
Africa|hCoV-19/Kenya/C571/2020|EPI ISL 568702|A|Kenya|2020-04-12	Africa|hCoV-19/South Africa/KRISP-K002752/2020|EPI ISL 529748|B.1.140|South Africa|2020-08-17	0.0006050992	Africa
Africa|hCoV-19/Kenya/C5767/2020|EPI ISL 568773|B.1.5|Kenya|2020-05-11	Africa|hCoV-19/South Africa/KRISP-K002752/2020|EPI ISL 529748|B.1.140|South Africa|2020-08-17	0.0003845035	Africa
Africa|hCoV-19/Kenya/C5811/2020|EPI ISL 568775|B.1.5|Kenya|2020-05-11	Africa|hCoV-19/South Africa/KRISP-K002752/2020|EPI ISL 529748|B.1.140|South Africa|2020-08-17	0.0002715641	Africa
Africa|hCoV-19/Kenya/C5813/2020|EPI ISL 568776|B.1|Kenya|2020-05-11	Africa|hCoV-19/South Africa/KRISP-K002752/2020|EPI ISL 529748|B.1.140|South Africa|2020-08-17	0.0002743108	Africa
Africa|hCoV-19/Kenya/C5835/2020|EPI ISL 568777|B.1.5|Kenya|2020-05-12	Africa|hCoV-19/South Africa/KRISP-K002752/2020|EPI ISL 529748|B.1.140|South Africa|2020-08-17	0.0002741258	Africa
Africa|hCoV-19/Kenya/C587/2020|EPI ISL 457912|B.1.5|Kenya|2020-04-11	Africa|hCoV-19/South Africa/KRISP-K002752/2020|EPI ISL 529748|B.1.140|South Africa|2020-08-17	0.0002435741	Africa
Africa|hCoV-19/Kenya/C589/2020|EPI ISL 457913|B.1.5|Kenya|2020-04-11	Africa|hCoV-19/South Africa/KRISP-K002752/2020|EPI ISL 529748|B.1.140|South Africa|2020-08-17	0.0002397210	Africa
Africa|hCoV-19/Kenya/C5902/2020|EPI ISL 568779|B.1.5|Kenya|2020-05-12	Africa|hCoV-19/South Africa/KRISP-K002752/2020|EPI ISL 529748|B.1.140|South Africa|2020-08-17	0.0002770462	Africa
Africa|hCoV-19/Kenya/C5911/2020|EPI ISL 568780|B.1.5|Kenya|2020-05-12	Africa|hCoV-19/South Africa/KRISP-K002752/2020|EPI ISL 529748|B.1.140|South Africa|2020-08-17	0.0002769760	Africa
Africa|hCoV-19/Kenya/C5914/2020|EPI ISL 568782|B.1.5|Kenya|2020-05-12	Africa|hCoV-19/South Africa/KRISP-K002752/2020|EPI ISL 529748|B.1.140|South Africa|2020-08-17	0.0003058140	Africa
Africa|hCoV-19/Kenya/C6186/2020|EPI ISL 568787|B.1.5|Kenya|2020-05-13	Africa|hCoV-19/South Africa/KRISP-K002752/2020|EPI ISL 529748|B.1.140|South Africa|2020-08-17	0.0003429578	Africa
Africa|hCoV-19/Kenya/C6255/2020|EPI ISL 568790|B.1.1.33|Kenya|2020-05-13	Africa|hCoV-19/South Africa/KRISP-K002752/2020|EPI ISL 529748|B.1.140|South Africa|2020-08-17	0.0005436656	Africa
Africa|hCoV-19/Kenya/C6298/2020|EPI ISL 568792|B.1|Kenya|2020-05-13	Africa|hCoV-19/South Africa/KRISP-K002752/2020|EPI ISL 529748|B.1.140|South Africa|2020-08-17	0.0002795695	Africa
Africa|hCoV-19/Kenya/C6369/2020|EPI ISL 568794|B.1|Kenya|2020-05-14	Africa|hCoV-19/South Africa/KRISP-K002752/2020|EPI ISL 529748|B.1.140|South Africa|2020-08-17	0.0003490043	Africa
Africa|hCoV-19/Kenya/C6380/2020|EPI ISL 568798|B.1.5|Kenya|2020-05-15	Africa|hCoV-19/South Africa/KRISP-K002752/2020|EPI ISL 529748|B.1.140|South Africa|2020-08-17	0.0002448344	Africa
Africa|hCoV-19/Kenya/C6384/2020|EPI ISL 568799|B.1|Kenya|2020-05-14	Africa|hCoV-19/South Africa/KRISP-K002752/2020|EPI ISL 529748|B.1.140|South Africa|2020-08-17	0.0002742099	Africa
Africa|hCoV-19/Kenya/C639/2020|EPI ISL 568703|B|Kenya|2020-04-14	Africa|hCoV-19/South Africa/KRISP-K002752/2020|EPI ISL 529748|B.1.140|South Africa|2020-08-17	0.0005239019	Africa
Africa|hCoV-19/Kenya/C6518/2020|EPI ISL 568803|B.1.5|Kenya|2020-05-14	Africa|hCoV-19/South Africa/KRISP-K002752/2020|EPI ISL 529748|B.1.140|South Africa|2020-08-17	0.0003514326	Africa
Africa|hCoV-19/Kenya/C6524/2020|EPI ISL 568805|A|Kenya|2020-05-14	Africa|hCoV-19/South Africa/KRISP-K002752/2020|EPI ISL 529748|B.1.140|South Africa|2020-08-17	0.0006556077	Africa
Africa|hCoV-19/Kenya/C656/2020|EPI ISL 457915|B.1.5|Kenya|2020-04-13	Africa|hCoV-19/South Africa/KRISP-K002752/2020|EPI ISL 529748|B.1.140|South Africa|2020-08-17	0.0003361041	Africa
Africa|hCoV-19/Kenya/C6564/2020|EPI ISL 568806|B.1.5|Kenya|2020-05-14	Africa|hCoV-19/South Africa/KRISP-K002752/2020|EPI ISL 529748|B.1.140|South Africa|2020-08-17	0.0003175434	Africa
Africa|hCoV-19/Kenya/C6878/2020|EPI ISL 568813|B.1.1|Kenya|2020-05-15	Africa|hCoV-19/South Africa/KRISP-K002752/2020|EPI ISL 529748|B.1.140|South Africa|2020-08-17	0.0003207956	Africa
Africa|hCoV-19/Kenya/C6914/2020|EPI ISL 568817|B.1|Kenya|2020-05-15	Africa|hCoV-19/South Africa/KRISP-K002752/2020|EPI ISL 529748|B.1.140|South Africa|2020-08-17	0.0003842212	Africa
Africa|hCoV-19/Kenya/C7081/2020|EPI ISL 568824|B.1.5|Kenya|2020-05-16	Africa|hCoV-19/South Africa/KRISP-K002752/2020|EPI ISL 529748|B.1.140|South Africa|2020-08-17	0.0002492979	Africa
Africa|hCoV-19/Kenya/C713/2020|EPI ISL 457920|B.1.5|Kenya|2020-04-14	Africa|hCoV-19/South Africa/KRISP-K002752/2020|EPI ISL 529748|B.1.140|South Africa|2020-08-17	0.0003024730	Africa
Africa|hCoV-19/Kenya/C7579/2020|EPI ISL 568842|A|Kenya|2020-05-16	Africa|hCoV-19/South Africa/KRISP-K002752/2020|EPI ISL 529748|B.1.140|South Africa|2020-08-17	0.0006227245	Africa
Africa|hCoV-19/Kenya/C7605/2020|EPI ISL 568847|A|Kenya|2020-05-16	Africa|hCoV-19/South Africa/KRISP-K002752/2020|EPI ISL 529748|B.1.140|South Africa|2020-08-17	0.0006449436	Africa
Africa|hCoV-19/Kenya/C787/2020|EPI ISL 457921|B.1.5|Kenya|2020-04-15	Africa|hCoV-19/South Africa/KRISP-K002752/2020|EPI ISL 529748|B.1.140|South Africa|2020-08-17	0.0002688480	Africa
Africa|hCoV-19/Kenya/C7949/2020|EPI ISL 568852|B.1|Kenya|2020-05-18	Africa|hCoV-19/South Africa/KRISP-K002752/2020|EPI ISL 529748|B.1.140|South Africa|2020-08-17	0.0003499610	Africa
Africa|hCoV-19/Kenya/C815/2020|EPI ISL 568706|B.1|Kenya|2020-04-16	Africa|hCoV-19/South Africa/KRISP-K002752/2020|EPI ISL 529748|B.1.140|South Africa|2020-08-17	0.0002794254	Africa
Africa|hCoV-19/Kenya/C8240/2020|EPI ISL 568855|B.1.5|Kenya|2020-05-19	Africa|hCoV-19/South Africa/KRISP-K002752/2020|EPI ISL 529748|B.1.140|South Africa|2020-08-17	0.0003162635	Africa
Africa|hCoV-19/Kenya/C926/2020|EPI ISL 457928|B.1.5|Kenya|2020-04-17	Africa|hCoV-19/South Africa/KRISP-K002752/2020|EPI ISL 529748|B.1.140|South Africa|2020-08-17	0.0003042521	Africa
Africa|hCoV-19/Kenya/D5/2020|EPI ISL 457999|B.1|Kenya|2020-05-22	Africa|hCoV-19/South Africa/KRISP-K002752/2020|EPI ISL 529748|B.1.140|South Africa|2020-08-17	0.0005508324	Africa
Africa|hCoV-19/Kenya/D6/2020|EPI ISL 458000|B.40|Kenya|2020-03-17	Africa|hCoV-19/South Africa/KRISP-K002752/2020|EPI ISL 529748|B.1.140|South Africa|2020-08-17	0.0006750729	Africa
Africa|hCoV-19/Kenya/NIC 059/2020|EPI ISL 457827|B.40|Kenya|2020-03	Africa|hCoV-19/South Africa/KRISP-K002752/2020|EPI ISL 529748|B.1.140|South Africa|2020-08-17	0.0006111717	Africa
Africa|hCoV-19/Kenya/NIC 084/2020|EPI ISL 457828|B|Kenya|2020-03	Africa|hCoV-19/South Africa/KRISP-K002752/2020|EPI ISL 529748|B.1.140|South Africa|2020-08-17	0.0005714828	Africa
Africa|hCoV-19/Kenya/NIC 087/2020|EPI ISL 457829|B.1.1.20|Kenya|2020-03	Africa|hCoV-19/South Africa/KRISP-K002752/2020|EPI ISL 529748|B.1.140|South Africa|2020-08-17	0.0004064279	Africa
Africa|hCoV-19/Kenya/NIC 089/2020|EPI ISL 457830|B.1.1.20|Kenya|2020-03	Africa|hCoV-19/South Africa/KRISP-K002752/2020|EPI ISL 529748|B.1.140|South Africa|2020-08-17	0.0004228517	Africa
Africa|hCoV-19/Kenya/NIC 168/2020|EPI ISL 457832|B.1.255|Kenya|2020-03	Africa|hCoV-19/South Africa/KRISP-K002752/2020|EPI ISL 529748|B.1.140|South Africa|2020-08-17	0.0003460537	Africa
Africa|hCoV-19/Kenya/NIC 187/2020|EPI ISL 457833|B.1.5|Kenya|2020-03-20	Africa|hCoV-19/South Africa/KRISP-K002752/2020|EPI ISL 529748|B.1.140|South Africa|2020-08-17	0.0003360815	Africa
Africa|hCoV-19/Kenya/NIC 196/2020|EPI ISL 457834|B.1.1|Kenya|2020-03-21	Africa|hCoV-19/South Africa/KRISP-K002752/2020|EPI ISL 529748|B.1.140|South Africa|2020-08-17	0.0003864621	Africa
Africa|hCoV-19/Kenya/NIC 248/2020|EPI ISL 457836|B.40|Kenya|2020-03-23	Africa|hCoV-19/South Africa/KRISP-K002752/2020|EPI ISL 529748|B.1.140|South Africa|2020-08-17	0.0005481349	Africa
Africa|hCoV-19/Kenya/NIC 266/2020|EPI ISL 457838|B.6|Kenya|2020-03-24	Africa|hCoV-19/South Africa/KRISP-K002752/2020|EPI ISL 529748|B.1.140|South Africa|2020-08-17	0.0006497173	Africa
Africa|hCoV-19/Kenya/NIC 492/2020|EPI ISL 457840|B.1.5|Kenya|2020-03	Africa|hCoV-19/South Africa/KRISP-K002752/2020|EPI ISL 529748|B.1.140|South Africa|2020-08-17	0.0002789809	Africa
Africa|hCoV-19/Kenya/NIC 512/2020|EPI ISL 457841|B.1.5|Kenya|2020-03	Africa|hCoV-19/South Africa/KRISP-K002752/2020|EPI ISL 529748|B.1.140|South Africa|2020-08-17	0.0002787768	Africa
Africa|hCoV-19/Kenya/NIC 569/2020|EPI ISL 457843|B.1.1|Kenya|2020-03-29	Africa|hCoV-19/South Africa/KRISP-K002752/2020|EPI ISL 529748|B.1.140|South Africa|2020-08-17	0.0004033546	Africa
Africa|hCoV-19/Kenya/NIC 593/2020|EPI ISL 457844|B.1.1.316|Kenya|2020-03-29	Africa|hCoV-19/South Africa/KRISP-K002752/2020|EPI ISL 529748|B.1.140|South Africa|2020-08-17	0.0004151436	Africa
Africa|hCoV-19/Kenya/S052/2020|EPI ISL 457932|B.4|Kenya|2020-03-14	Africa|hCoV-19/South Africa/KRISP-K002752/2020|EPI ISL 529748|B.1.140|South Africa|2020-08-17	0.0007590391	Africa
Africa|hCoV-19/Kenya/S109/2020|EPI ISL 457933|B.4|Kenya|2020-03-23	Africa|hCoV-19/South Africa/KRISP-K002752/2020|EPI ISL 529748|B.1.140|South Africa|2020-08-17	0.0006955996	Africa
Africa|hCoV-19/Kenya/S299/2020|EPI ISL 457934|B.1.1.1|Kenya|2020-03-29	Africa|hCoV-19/South Africa/KRISP-K002752/2020|EPI ISL 529748|B.1.140|South Africa|2020-08-17	0.0005480110	Africa
Africa|hCoV-19/Madagascar/IP-01650/2020|EPI ISL 508862|B.1|Madagascar|2020-03-20	Africa|hCoV-19/South Africa/KRISP-K002752/2020|EPI ISL 529748|B.1.140|South Africa|2020-08-17	0.0003697044	Africa
Africa|hCoV-19/Madagascar/IP-01861/2020|EPI ISL 508863|B.1|Madagascar|2020-03-22	Africa|hCoV-19/South Africa/KRISP-K002752/2020|EPI ISL 529748|B.1.140|South Africa|2020-08-17	0.0003697045	Africa
Africa|hCoV-19/Mali/M002593/2020|EPI ISL 487446|A|Mali|2020-04-06	Africa|hCoV-19/South Africa/KRISP-K002752/2020|EPI ISL 529748|B.1.140|South Africa|2020-08-17	0.0006387289	Africa
Africa|hCoV-19/Mali/M002615/2020|EPI ISL 487447|A|Mali|2020-04-06	Africa|hCoV-19/South Africa/KRISP-K002752/2020|EPI ISL 529748|B.1.140|South Africa|2020-08-17	0.0006051603	Africa
Africa|hCoV-19/Mali/M002616/2020|EPI ISL 487448|A|Mali|2020-04-06	Africa|hCoV-19/South Africa/KRISP-K002752/2020|EPI ISL 529748|B.1.140|South Africa|2020-08-17	0.0005725816	Africa
Africa|hCoV-19/Mali/M002618/2020|EPI ISL 487449|A|Mali|2020-04-06	Africa|hCoV-19/South Africa/KRISP-K002752/2020|EPI ISL 529748|B.1.140|South Africa|2020-08-17	0.0006387311	Africa
Africa|hCoV-19/Mali/M002644/2020|EPI ISL 487450|A|Mali|2020-04-08	Africa|hCoV-19/South Africa/KRISP-K002752/2020|EPI ISL 529748|B.1.140|South Africa|2020-08-17	0.0006724073	Africa
Africa|hCoV-19/Mali/M002659/2020|EPI ISL 487451|A|Mali|2020-04-09	Africa|hCoV-19/South Africa/KRISP-K002752/2020|EPI ISL 529748|B.1.140|South Africa|2020-08-17	0.0006050993	Africa
Africa|hCoV-19/Mali/M002663/2020|EPI ISL 487452|A|Mali|2020-04-09	Africa|hCoV-19/South Africa/KRISP-K002752/2020|EPI ISL 529748|B.1.140|South Africa|2020-08-17	0.0007059920	Africa
Africa|hCoV-19/Mali/M002667/2020|EPI ISL 487453|B.1|Mali|2020-04-10	Africa|hCoV-19/South Africa/KRISP-K002752/2020|EPI ISL 529748|B.1.140|South Africa|2020-08-17	0.0003697045	Africa
Africa|hCoV-19/Mali/M002672/2020|EPI ISL 487454|B|Mali|2020-04-10	Africa|hCoV-19/South Africa/KRISP-K002752/2020|EPI ISL 529748|B.1.140|South Africa|2020-08-17	0.0005379836	Africa
Africa|hCoV-19/Mali/M002673/2020|EPI ISL 487455|B.1|Mali|2020-04-10	Africa|hCoV-19/South Africa/KRISP-K002752/2020|EPI ISL 529748|B.1.140|South Africa|2020-08-17	0.0003696971	Africa
Africa|hCoV-19/Mali/M002675/2020|EPI ISL 487456|A|Mali|2020-04-10	Africa|hCoV-19/South Africa/KRISP-K002752/2020|EPI ISL 529748|B.1.140|South Africa|2020-08-17	0.0006050993	Africa
Africa|hCoV-19/Mali/M002698/2020|EPI ISL 487457|A|Mali|2020-04-12	Africa|hCoV-19/South Africa/KRISP-K002752/2020|EPI ISL 529748|B.1.140|South Africa|2020-08-17	0.0005721306	Africa
Africa|hCoV-19/Mali/M002700/2020|EPI ISL 487458|B.1|Mali|2020-04-12	Africa|hCoV-19/South Africa/KRISP-K002752/2020|EPI ISL 529748|B.1.140|South Africa|2020-08-17	0.0005062195	Africa
Africa|hCoV-19/Mali/M002703/2020|EPI ISL 487459|B.1|Mali|2020-04-12	Africa|hCoV-19/South Africa/KRISP-K002752/2020|EPI ISL 529748|B.1.140|South Africa|2020-08-17	0.0004369324	Africa
Africa|hCoV-19/Mali/M002704/2020|EPI ISL 487460|A|Mali|2020-04-12	Africa|hCoV-19/South Africa/KRISP-K002752/2020|EPI ISL 529748|B.1.140|South Africa|2020-08-17	0.0005378209	Africa
Africa|hCoV-19/Mali/M002707/2020|EPI ISL 487461|A|Mali|2020-04-12	Africa|hCoV-19/South Africa/KRISP-K002752/2020|EPI ISL 529748|B.1.140|South Africa|2020-08-17	0.0007060227	Africa
Africa|hCoV-19/Mali/M002758/2020|EPI ISL 487462|B.1|Mali|2020-04-13	Africa|hCoV-19/South Africa/KRISP-K002752/2020|EPI ISL 529748|B.1.140|South Africa|2020-08-17	0.0004706042	Africa
Africa|hCoV-19/Mali/M002823/2020|EPI ISL 487463|A|Mali|2020-04-14	Africa|hCoV-19/South Africa/KRISP-K002752/2020|EPI ISL 529748|B.1.140|South Africa|2020-08-17	0.0006387138	Africa
Africa|hCoV-19/Mali/M002824/2020|EPI ISL 487464|B.1.3|Mali|2020-04-14	Africa|hCoV-19/South Africa/KRISP-K002752/2020|EPI ISL 529748|B.1.140|South Africa|2020-08-17	0.0004705820	Africa
Africa|hCoV-19/Mali/M002826/2020|EPI ISL 487465|A|Mali|2020-04-14	Africa|hCoV-19/South Africa/KRISP-K002752/2020|EPI ISL 529748|B.1.140|South Africa|2020-08-17	0.0005714711	Africa
Africa|hCoV-19/Mali/M002830/2020|EPI ISL 487466|B.1.275|Mali|2020-04-14	Africa|hCoV-19/South Africa/KRISP-K002752/2020|EPI ISL 529748|B.1.140|South Africa|2020-08-17	0.0004369792	Africa
Africa|hCoV-19/Morocco/15N/2020|EPI ISL 458150|B.1.1|Morocco|2020-05-15	Africa|hCoV-19/South Africa/KRISP-K002752/2020|EPI ISL 529748|B.1.140|South Africa|2020-08-17	0.0006732624	Africa
Africa|hCoV-19/Morocco/6887/2020|EPI ISL 459965|B.1.1|Morocco|2020-03-03	Africa|hCoV-19/South Africa/KRISP-K002752/2020|EPI ISL 529748|B.1.140|South Africa|2020-08-17	0.0003697219	Africa
Africa|hCoV-19/Morocco/6888/2020|EPI ISL 459966|B.1.1|Morocco|2020-03-15	Africa|hCoV-19/South Africa/KRISP-K002752/2020|EPI ISL 529748|B.1.140|South Africa|2020-08-17	0.0004705948	Africa
Africa|hCoV-19/Morocco/6889/2020|EPI ISL 459967|B.1.5|Morocco|2020-03-15	Africa|hCoV-19/South Africa/KRISP-K002752/2020|EPI ISL 529748|B.1.140|South Africa|2020-08-17	0.0002713275	Africa
Africa|hCoV-19/Morocco/6890/2020|EPI ISL 459968|B.1.5|Morocco|2020-03-17	Africa|hCoV-19/South Africa/KRISP-K002752/2020|EPI ISL 529748|B.1.140|South Africa|2020-08-17	0.0003381983	Africa
Africa|hCoV-19/Morocco/6891/2020|EPI ISL 459969|B.1.255|Morocco|2020-03-20	Africa|hCoV-19/South Africa/KRISP-K002752/2020|EPI ISL 529748|B.1.140|South Africa|2020-08-17	0.0003396831	Africa
Africa|hCoV-19/Morocco/6892/2020|EPI ISL 459970|B.1.5|Morocco|2020-03-17	Africa|hCoV-19/South Africa/KRISP-K002752/2020|EPI ISL 529748|B.1.140|South Africa|2020-08-17	0.0003398758	Africa
Africa|hCoV-19/Morocco/6893/2020|EPI ISL 459971|B.1.153|Morocco|2020-03-18	Africa|hCoV-19/South Africa/KRISP-K002752/2020|EPI ISL 529748|B.1.140|South Africa|2020-08-17	0.0005112423	Africa
Africa|hCoV-19/Morocco/6894/2020|EPI ISL 459972|B.1|Morocco|2020-03-20	Africa|hCoV-19/South Africa/KRISP-K002752/2020|EPI ISL 529748|B.1.140|South Africa|2020-08-17	0.0004705821	Africa
Africa|hCoV-19/Morocco/6895/2020|EPI ISL 459973|B.1.1|Morocco|2020-03-20	Africa|hCoV-19/South Africa/KRISP-K002752/2020|EPI ISL 529748|B.1.140|South Africa|2020-08-17	0.0004033411	Africa
Africa|hCoV-19/Morocco/6897/2020|EPI ISL 459975|B.1.5|Morocco|2020-03-21	Africa|hCoV-19/South Africa/KRISP-K002752/2020|EPI ISL 529748|B.1.140|South Africa|2020-08-17	0.0003360928	Africa
Africa|hCoV-19/Morocco/6898/2020|EPI ISL 459976|B.1|Morocco|2020-03-16	Africa|hCoV-19/South Africa/KRISP-K002752/2020|EPI ISL 529748|B.1.140|South Africa|2020-08-17	0.0004033573	Africa
Africa|hCoV-19/Morocco/6899/2020|EPI ISL 459977|B.1.1|Morocco|2020-04-21	Africa|hCoV-19/South Africa/KRISP-K002752/2020|EPI ISL 529748|B.1.140|South Africa|2020-08-17	0.0004033587	Africa
Africa|hCoV-19/Morocco/6900/2020|EPI ISL 459978|B.1.1.247|Morocco|2020-04-20	Africa|hCoV-19/South Africa/KRISP-K002752/2020|EPI ISL 529748|B.1.140|South Africa|2020-08-17	0.0005042509	Africa
Africa|hCoV-19/Morocco/6901/2020|EPI ISL 459979|B.1|Morocco|2020-04-19	Africa|hCoV-19/South Africa/KRISP-K002752/2020|EPI ISL 529748|B.1.140|South Africa|2020-08-17	0.0004033221	Africa
Africa|hCoV-19/Morocco/6902/2020|EPI ISL 459980|B.1.1|Morocco|2020-04-19	Africa|hCoV-19/South Africa/KRISP-K002752/2020|EPI ISL 529748|B.1.140|South Africa|2020-08-17	0.0005378785	Africa
Africa|hCoV-19/Morocco/6903/2020|EPI ISL 459981|B.1|Morocco|2020-04-19	Africa|hCoV-19/South Africa/KRISP-K002752/2020|EPI ISL 529748|B.1.140|South Africa|2020-08-17	0.0005378532	Africa
Africa|hCoV-19/Morocco/6904/2020|EPI ISL 459982|B.1|Morocco|2020-04-18	Africa|hCoV-19/South Africa/KRISP-K002752/2020|EPI ISL 529748|B.1.140|South Africa|2020-08-17	0.0005042290	Africa
Africa|hCoV-19/Morocco/6905/2020|EPI ISL 459983|B.1.1|Morocco|2020-04-21	Africa|hCoV-19/South Africa/KRISP-K002752/2020|EPI ISL 529748|B.1.140|South Africa|2020-08-17	0.0004706247	Africa
Africa|hCoV-19/Morocco/6906/2020|EPI ISL 459984|B.1.1|Morocco|2020-04-06	Africa|hCoV-19/South Africa/KRISP-K002752/2020|EPI ISL 529748|B.1.140|South Africa|2020-08-17	0.0003697219	Africa
Africa|hCoV-19/Morocco/AZ183/2020|EPI ISL 476026|B.1.1|Morocco|2020-05-11	Africa|hCoV-19/South Africa/KRISP-K002752/2020|EPI ISL 529748|B.1.140|South Africa|2020-08-17	0.0005715324	Africa
Africa|hCoV-19/Morocco/CA24/2020|EPI ISL 476025|B.1.1|Morocco|2020-05-02	Africa|hCoV-19/South Africa/KRISP-K002752/2020|EPI ISL 529748|B.1.140|South Africa|2020-08-17	0.0007061388	Africa
Africa|hCoV-19/Morocco/HMIMV-Rabat102-03/2020|EPI ISL 471456|B.1|Morocco|2020-03-31	Africa|hCoV-19/South Africa/KRISP-K002752/2020|EPI ISL 529748|B.1.140|South Africa|2020-08-17	0.0005042272	Africa
Africa|hCoV-19/Morocco/HMIMV-Rabat1025-04/2020|EPI ISL 471457|B.1|Morocco|2020-04-13	Africa|hCoV-19/South Africa/KRISP-K002752/2020|EPI ISL 529748|B.1.140|South Africa|2020-08-17	0.0004369705	Africa
Africa|hCoV-19/Morocco/HMIMV-Rabat1429-04/2020|EPI ISL 471458|B.1|Morocco|2020-04-19	Africa|hCoV-19/South Africa/KRISP-K002752/2020|EPI ISL 529748|B.1.140|South Africa|2020-08-17	0.0005378785	Africa
Africa|hCoV-19/Morocco/HMIMV-Rabat1435-04/2020|EPI ISL 471459|B.1|Morocco|2020-04-19	Africa|hCoV-19/South Africa/KRISP-K002752/2020|EPI ISL 529748|B.1.140|South Africa|2020-08-17	0.0004033316	Africa
Africa|hCoV-19/Morocco/HMIMV-Rabat1462-04/2020|EPI ISL 471460|B.1|Morocco|2020-04-19	Africa|hCoV-19/South Africa/KRISP-K002752/2020|EPI ISL 529748|B.1.140|South Africa|2020-08-17	0.0005042290	Africa
Africa|hCoV-19/Morocco/OUA677-19/2020|EPI ISL 451400|B.1.5|Morocco|2020-04-23	Africa|hCoV-19/South Africa/KRISP-K002752/2020|EPI ISL 529748|B.1.140|South Africa|2020-08-17	0.0004033492	Africa
Africa|hCoV-19/Morocco/RA85/2020|EPI ISL 467299|B.1|Morocco|2020-05-21	Africa|hCoV-19/South Africa/KRISP-K002752/2020|EPI ISL 529748|B.1.140|South Africa|2020-08-17	0.0008744259	Africa
Africa|hCoV-19/Morocco/RMPS-01/2020|EPI ISL 469017|B.1|Morocco|2020-04-13	Africa|hCoV-19/South Africa/KRISP-K002752/2020|EPI ISL 529748|B.1.140|South Africa|2020-08-17	0.0003697045	Africa
Africa|hCoV-19/Morocco/RMPS-02/2020|EPI ISL 469049|B.1|Morocco|2020-03-30	Africa|hCoV-19/South Africa/KRISP-K002752/2020|EPI ISL 529748|B.1.140|South Africa|2020-08-17	0.0003697206	Africa
Africa|hCoV-19/Morocco/RMPS-03/2020|EPI ISL 469051|B.1|Morocco|2020-04-03	Africa|hCoV-19/South Africa/KRISP-K002752/2020|EPI ISL 529748|B.1.140|South Africa|2020-08-17	0.0004705820	Africa
Africa|hCoV-19/Morocco/RMPS-04/2020|EPI ISL 469052|B.1|Morocco|2020-03-30	Africa|hCoV-19/South Africa/KRISP-K002752/2020|EPI ISL 529748|B.1.140|South Africa|2020-08-17	0.0003697045	Africa
Africa|hCoV-19/Morocco/RMPS-05/2020|EPI ISL 469053|B.1|Morocco|2020-03-30	Africa|hCoV-19/South Africa/KRISP-K002752/2020|EPI ISL 529748|B.1.140|South Africa|2020-08-17	0.0003360882	Africa
Africa|hCoV-19/Morocco/RMPS-06/2020|EPI ISL 469054|B.1|Morocco|2020-04-01	Africa|hCoV-19/South Africa/KRISP-K002752/2020|EPI ISL 529748|B.1.140|South Africa|2020-08-17	0.0003697045	Africa
Africa|hCoV-19/Morocco/RMPS-12/2020|EPI ISL 482737|B.1.1|Morocco|2020-05-08	Africa|hCoV-19/South Africa/KRISP-K002752/2020|EPI ISL 529748|B.1.140|South Africa|2020-08-17	0.0005816542	Africa
Africa|hCoV-19/Morocco/RMPS-13/2020|EPI ISL 482738|B.1|Morocco|2020-04-10	Africa|hCoV-19/South Africa/KRISP-K002752/2020|EPI ISL 529748|B.1.140|South Africa|2020-08-17	0.0003762280	Africa
Africa|hCoV-19/Morocco/RMPS-14/2020|EPI ISL 482739|B.1|Morocco|2020-04-22	Africa|hCoV-19/South Africa/KRISP-K002752/2020|EPI ISL 529748|B.1.140|South Africa|2020-08-17	0.0003837075	Africa
Africa|hCoV-19/Morocco/refstage1/2020|EPI ISL 476559|B.1.5|Morocco|2020-02-27	Africa|hCoV-19/South Africa/KRISP-K002752/2020|EPI ISL 529748|B.1.140|South Africa|2020-08-17	0.0002688482	Africa
Africa|hCoV-19/Nigeria/AB03-CV135/2020|EPI ISL 527872|B.1.5|Nigeria|2020-05-12	Africa|hCoV-19/South Africa/KRISP-K002752/2020|EPI ISL 529748|B.1.140|South Africa|2020-08-17	0.0004076640	Africa
Africa|hCoV-19/Nigeria/ED01-CV155/2020|EPI ISL 527873|B.40|Nigeria|2020-02-21	Africa|hCoV-19/South Africa/KRISP-K002752/2020|EPI ISL 529748|B.1.140|South Africa|2020-08-17	0.0006724015	Africa
Africa|hCoV-19/Nigeria/ED02-CV156/2020|EPI ISL 527874|B.40|Nigeria|2020-03-23	Africa|hCoV-19/South Africa/KRISP-K002752/2020|EPI ISL 529748|B.1.140|South Africa|2020-08-17	0.0005714826	Africa
Africa|hCoV-19/Nigeria/ED03-CV157/2020|EPI ISL 527875|B.40|Nigeria|2020-03-26	Africa|hCoV-19/South Africa/KRISP-K002752/2020|EPI ISL 529748|B.1.140|South Africa|2020-08-17	0.0007285214	Africa
Africa|hCoV-19/Nigeria/ED04-CV158/2020|EPI ISL 527876|A|Nigeria|2020-03-25	Africa|hCoV-19/South Africa/KRISP-K002752/2020|EPI ISL 529748|B.1.140|South Africa|2020-08-17	0.0006051105	Africa
Africa|hCoV-19/Nigeria/ED06-CV159/2020|EPI ISL 527877|A|Nigeria|2020-03-25	Africa|hCoV-19/South Africa/KRISP-K002752/2020|EPI ISL 529748|B.1.140|South Africa|2020-08-17	0.0005902954	Africa
Africa|hCoV-19/Nigeria/ED07-CV160/2020|EPI ISL 527878|B.40|Nigeria|2020-03-31	Africa|hCoV-19/South Africa/KRISP-K002752/2020|EPI ISL 529748|B.1.140|South Africa|2020-08-17	0.0007061110	Africa
Africa|hCoV-19/Nigeria/ED1010-CV215/2020|EPI ISL 527879|B.1.1.229|Nigeria|2020-05-04	Africa|hCoV-19/South Africa/KRISP-K002752/2020|EPI ISL 529748|B.1.140|South Africa|2020-08-17	0.0004369720	Africa
Africa|hCoV-19/Nigeria/ED18-CV161/2020|EPI ISL 527880|B.1.5|Nigeria|2020-03-25	Africa|hCoV-19/South Africa/KRISP-K002752/2020|EPI ISL 529748|B.1.140|South Africa|2020-08-17	0.0003031456	Africa
Africa|hCoV-19/Nigeria/ED20-CV162/2020|EPI ISL 527881|B.1|Nigeria|2020-03-30	Africa|hCoV-19/South Africa/KRISP-K002752/2020|EPI ISL 529748|B.1.140|South Africa|2020-08-17	0.0003697045	Africa
Africa|hCoV-19/Nigeria/ED25-CV163/2020|EPI ISL 527882|B.1.5|Nigeria|2020-05-09	Africa|hCoV-19/South Africa/KRISP-K002752/2020|EPI ISL 529748|B.1.140|South Africa|2020-08-17	0.0003024601	Africa
Africa|hCoV-19/Nigeria/ED32-CV164/2020|EPI ISL 527883|B.1.5|Nigeria|2020-05-18	Africa|hCoV-19/South Africa/KRISP-K002752/2020|EPI ISL 529748|B.1.140|South Africa|2020-08-17	0.0003051224	Africa
Africa|hCoV-19/Nigeria/ED46-CV165/2020|EPI ISL 527884|B.1.1.229|Nigeria|2020-04-24	Africa|hCoV-19/South Africa/KRISP-K002752/2020|EPI ISL 529748|B.1.140|South Africa|2020-08-17	0.0005042423	Africa
Africa|hCoV-19/Nigeria/ED48-CV193/2020|EPI ISL 527885|B.1.5|Nigeria|2020-04-26	Africa|hCoV-19/South Africa/KRISP-K002752/2020|EPI ISL 529748|B.1.140|South Africa|2020-08-17	0.0002409377	Africa
Africa|hCoV-19/Nigeria/EK025-CV58/2020|EPI ISL 487098|B.1.1.71|Nigeria|2020-04-19	Africa|hCoV-19/South Africa/KRISP-K002752/2020|EPI ISL 529748|B.1.140|South Africa|2020-08-17	0.0005164021	Africa
Africa|hCoV-19/Nigeria/EK084-CV50/2020|EPI ISL 487105|B.1.1.71|Nigeria|2020-04-23	Africa|hCoV-19/South Africa/KRISP-K002752/2020|EPI ISL 529748|B.1.140|South Africa|2020-08-17	0.0005042384	Africa
Africa|hCoV-19/Nigeria/EK220-CV54/2020|EPI ISL 487102|B.1.1|Nigeria|2020-05-14	Africa|hCoV-19/South Africa/KRISP-K002752/2020|EPI ISL 529748|B.1.140|South Africa|2020-08-17	0.0004711758	Africa
Africa|hCoV-19/Nigeria/EK254-CV60/2020|EPI ISL 487096|B.1.1|Nigeria|2020-05-19	Africa|hCoV-19/South Africa/KRISP-K002752/2020|EPI ISL 529748|B.1.140|South Africa|2020-08-17	0.0004835579	Africa
Africa|hCoV-19/Nigeria/EK291-CV115/2020|EPI ISL 527887|B.1.1|Nigeria|2020-06-02	Africa|hCoV-19/South Africa/KRISP-K002752/2020|EPI ISL 529748|B.1.140|South Africa|2020-08-17	0.0005042726	Africa
Africa|hCoV-19/Nigeria/KW017-CV24/2020|EPI ISL 455362|B.1.255|Nigeria|2020-04-10	Africa|hCoV-19/South Africa/KRISP-K002752/2020|EPI ISL 529748|B.1.140|South Africa|2020-08-17	0.0004033397	Africa
Africa|hCoV-19/Nigeria/KW298-CV48/2020|EPI ISL 487107|A|Nigeria|2020-05-08	Africa|hCoV-19/South Africa/KRISP-K002752/2020|EPI ISL 529748|B.1.140|South Africa|2020-08-17	0.0006723756	Africa
Africa|hCoV-19/Nigeria/KW326-CV52/2020|EPI ISL 487103|B.1.1|Nigeria|2020-05-09	Africa|hCoV-19/South Africa/KRISP-K002752/2020|EPI ISL 529748|B.1.140|South Africa|2020-08-17	0.0004393832	Africa
Africa|hCoV-19/Nigeria/Lagos01/2020|EPI ISL 413550|B.1.1|Nigeria|2020-02-27	Africa|hCoV-19/South Africa/KRISP-K002752/2020|EPI ISL 529748|B.1.140|South Africa|2020-08-17	0.0003743763	Africa
Africa|hCoV-19/Nigeria/NG57752/2020|EPI ISL 462992|B.1.1|Nigeria|2020-03	Africa|hCoV-19/South Africa/KRISP-K002752/2020|EPI ISL 529748|B.1.140|South Africa|2020-08-17	0.0004375008	Africa
Africa|hCoV-19/Nigeria/OG007-CV22/2020|EPI ISL 455412|B.40|Nigeria|2020-03-29	Africa|hCoV-19/South Africa/KRISP-K002752/2020|EPI ISL 529748|B.1.140|South Africa|2020-08-17	0.0006051378	Africa
Africa|hCoV-19/Nigeria/ON191-CV49/2020|EPI ISL 487106|B.1.246|Nigeria|2020-06-30	Africa|hCoV-19/South Africa/KRISP-K002752/2020|EPI ISL 529748|B.1.140|South Africa|2020-08-17	0.0004728544	Africa
Africa|hCoV-19/Nigeria/ON505-CV43/2020|EPI ISL 487112|B.1.246|Nigeria|2020-05-24	Africa|hCoV-19/South Africa/KRISP-K002752/2020|EPI ISL 529748|B.1.140|South Africa|2020-08-17	0.0005378297	Africa
Africa|hCoV-19/Nigeria/ON507-CV44/2020|EPI ISL 487111|B.1.1.10|Nigeria|2020-05-24	Africa|hCoV-19/South Africa/KRISP-K002752/2020|EPI ISL 529748|B.1.140|South Africa|2020-08-17	0.0005722268	Africa
Africa|hCoV-19/Nigeria/ON595-CV121/2020|EPI ISL 527888|B.1.1.90|Nigeria|2020-06-03	Africa|hCoV-19/South Africa/KRISP-K002752/2020|EPI ISL 529748|B.1.140|South Africa|2020-08-17	0.0005378912	Africa
Africa|hCoV-19/Nigeria/ON705-CV153/2020|EPI ISL 527889|B.1.1.1|Nigeria|2020-06-09	Africa|hCoV-19/South Africa/KRISP-K002752/2020|EPI ISL 529748|B.1.140|South Africa|2020-08-17	0.0006387718	Africa
Africa|hCoV-19/Nigeria/ON752-CV144/2020|EPI ISL 527890|B.1|Nigeria|2020-06-11	Africa|hCoV-19/South Africa/KRISP-K002752/2020|EPI ISL 529748|B.1.140|South Africa|2020-08-17	0.0005045612	Africa
Africa|hCoV-19/Nigeria/ON920-CV152/2020|EPI ISL 527891|B.1.1.220|Nigeria|2020-06-16	Africa|hCoV-19/South Africa/KRISP-K002752/2020|EPI ISL 529748|B.1.140|South Africa|2020-08-17	0.0005385066	Africa
Africa|hCoV-19/Nigeria/ON969-CV145/2020|EPI ISL 527892|B.1.1|Nigeria|2020-06-17	Africa|hCoV-19/South Africa/KRISP-K002752/2020|EPI ISL 529748|B.1.140|South Africa|2020-08-17	0.0005379254	Africa
Africa|hCoV-19/Nigeria/OS016-CV3/2020|EPI ISL 455413|B.40|Nigeria|2020-03-27	Africa|hCoV-19/South Africa/KRISP-K002752/2020|EPI ISL 529748|B.1.140|South Africa|2020-08-17	0.0005731778	Africa
Africa|hCoV-19/Nigeria/OS030-CV5/2020|EPI ISL 455415|A|Nigeria|2020-03-29	Africa|hCoV-19/South Africa/KRISP-K002752/2020|EPI ISL 529748|B.1.140|South Africa|2020-08-17	0.0007664711	Africa
Africa|hCoV-19/Nigeria/OS055-CV8/2020|EPI ISL 455418|A|Nigeria|2020-03-29	Africa|hCoV-19/South Africa/KRISP-K002752/2020|EPI ISL 529748|B.1.140|South Africa|2020-08-17	0.0007248980	Africa
Africa|hCoV-19/Nigeria/OS060-CV9/2020|EPI ISL 455419|B.1|Nigeria|2020-03-29	Africa|hCoV-19/South Africa/KRISP-K002752/2020|EPI ISL 529748|B.1.140|South Africa|2020-08-17	0.0005085133	Africa
Africa|hCoV-19/Nigeria/OS070-CV11/2020|EPI ISL 455422|A|Nigeria|2020-03-29	Africa|hCoV-19/South Africa/KRISP-K002752/2020|EPI ISL 529748|B.1.140|South Africa|2020-08-17	0.0007396751	Africa
Africa|hCoV-19/Nigeria/OS085-CV14/2020|EPI ISL 455424|A|Nigeria|2020-03-29	Africa|hCoV-19/South Africa/KRISP-K002752/2020|EPI ISL 529748|B.1.140|South Africa|2020-08-17	0.0006387567	Africa
Africa|hCoV-19/Nigeria/OS125-CV20/2020|EPI ISL 455427|A|Nigeria|2020-03-29	Africa|hCoV-19/South Africa/KRISP-K002752/2020|EPI ISL 529748|B.1.140|South Africa|2020-08-17	0.0007344097	Africa
Africa|hCoV-19/Nigeria/OS294-CV42/2020|EPI ISL 487113|B.1.5|Nigeria|2020-04-23	Africa|hCoV-19/South Africa/KRISP-K002752/2020|EPI ISL 529748|B.1.140|South Africa|2020-08-17	0.0003697119	Africa
Africa|hCoV-19/Nigeria/OS524-CV45/2020|EPI ISL 487110|B.1.22|Nigeria|2020-05-11	Africa|hCoV-19/South Africa/KRISP-K002752/2020|EPI ISL 529748|B.1.140|South Africa|2020-08-17	0.0004705820	Africa
Africa|hCoV-19/Nigeria/OS589-CV46/2020|EPI ISL 487109|B.1.22|Nigeria|2020-05-29	Africa|hCoV-19/South Africa/KRISP-K002752/2020|EPI ISL 529748|B.1.140|South Africa|2020-08-17	0.0005043797	Africa
Africa|hCoV-19/Nigeria/OY008-CV29/2020|EPI ISL 455429|B.1|Nigeria|2020-03-27	Africa|hCoV-19/South Africa/KRISP-K002752/2020|EPI ISL 529748|B.1.140|South Africa|2020-08-17	0.0003697045	Africa
Africa|hCoV-19/Nigeria/OY045A-CV35/2020|EPI ISL 455431|B.40|Nigeria|2020-04-02	Africa|hCoV-19/South Africa/KRISP-K002752/2020|EPI ISL 529748|B.1.140|South Africa|2020-08-17	0.0005716171	Africa
Africa|hCoV-19/Nigeria/OY094-CV57/2020|EPI ISL 487099|B.1.1.102|Nigeria|2020-04-24	Africa|hCoV-19/South Africa/KRISP-K002752/2020|EPI ISL 529748|B.1.140|South Africa|2020-08-17	0.0004369998	Africa
Africa|hCoV-19/Nigeria/OY175-CV51/2020|EPI ISL 487104|B.1|Nigeria|2020-05-03	Africa|hCoV-19/South Africa/KRISP-K002752/2020|EPI ISL 529748|B.1.140|South Africa|2020-08-17	0.0004434685	Africa
Africa|hCoV-19/Nigeria/OY233-CV66/2020|EPI ISL 487091|B.1.246|Nigeria|2020-05-13	Africa|hCoV-19/South Africa/KRISP-K002752/2020|EPI ISL 529748|B.1.140|South Africa|2020-08-17	0.0006387545	Africa
Africa|hCoV-19/Nigeria/OY260-CV55/2020|EPI ISL 487101|B.1.265|Nigeria|2020-05-16	Africa|hCoV-19/South Africa/KRISP-K002752/2020|EPI ISL 529748|B.1.140|South Africa|2020-08-17	0.0005378297	Africa
Africa|hCoV-19/Nigeria/OY592-CV167/2020|EPI ISL 527898|B.1.265|Nigeria|2020-06-10	Africa|hCoV-19/South Africa/KRISP-K002752/2020|EPI ISL 529748|B.1.140|South Africa|2020-08-17	0.0006387910	Africa
Africa|hCoV-19/Nigeria/OY595-CV168/2020|EPI ISL 527899|B.1.265|Nigeria|2020-06-09	Africa|hCoV-19/South Africa/KRISP-K002752/2020|EPI ISL 529748|B.1.140|South Africa|2020-08-17	0.0006255578	Africa
Africa|hCoV-19/Nigeria/OY598-CV169/2020|EPI ISL 527900|B.1.1|Nigeria|2020-06-09	Africa|hCoV-19/South Africa/KRISP-K002752/2020|EPI ISL 529748|B.1.140|South Africa|2020-08-17	0.0006539110	Africa
Africa|hCoV-19/Nigeria/OY605-CV170/2020|EPI ISL 527901|B.1.1|Nigeria|2020-06-12	Africa|hCoV-19/South Africa/KRISP-K002752/2020|EPI ISL 529748|B.1.140|South Africa|2020-08-17	0.0006724038	Africa
Africa|hCoV-19/Nigeria/OY608-CV172/2020|EPI ISL 527903|B.1.1|Nigeria|2020-06-11	Africa|hCoV-19/South Africa/KRISP-K002752/2020|EPI ISL 529748|B.1.140|South Africa|2020-08-17	0.0005430437	Africa
Africa|hCoV-19/Nigeria/OY612-CV173/2020|EPI ISL 527904|B.1.1|Nigeria|2020-06-13	Africa|hCoV-19/South Africa/KRISP-K002752/2020|EPI ISL 529748|B.1.140|South Africa|2020-08-17	0.0005383505	Africa
Africa|hCoV-19/Nigeria/OY616-CV174/2020|EPI ISL 527905|B.1.1|Nigeria|2020-06-12	Africa|hCoV-19/South Africa/KRISP-K002752/2020|EPI ISL 529748|B.1.140|South Africa|2020-08-17	0.0006734008	Africa
Africa|hCoV-19/Nigeria/OY625-CV182/2020|EPI ISL 527909|B.1.1|Nigeria|2020-06-13	Africa|hCoV-19/South Africa/KRISP-K002752/2020|EPI ISL 529748|B.1.140|South Africa|2020-08-17	0.0005443012	Africa
Africa|hCoV-19/Nigeria/OY626-CV183/2020|EPI ISL 527910|B.1.1|Nigeria|2020-06-13	Africa|hCoV-19/South Africa/KRISP-K002752/2020|EPI ISL 529748|B.1.140|South Africa|2020-08-17	0.0005422537	Africa
Africa|hCoV-19/Nigeria/OY627-CV184/2020|EPI ISL 527911|B.1.1|Nigeria|2020-06-13	Africa|hCoV-19/South Africa/KRISP-K002752/2020|EPI ISL 529748|B.1.140|South Africa|2020-08-17	0.0004034995	Africa
Africa|hCoV-19/Nigeria/OY628-CV185/2020|EPI ISL 527912|B.1.1|Nigeria|2020-06-13	Africa|hCoV-19/South Africa/KRISP-K002752/2020|EPI ISL 529748|B.1.140|South Africa|2020-08-17	0.0006388123	Africa
Africa|hCoV-19/Nigeria/OY633-CV189/2020|EPI ISL 527914|B.1.1.71|Nigeria|2020-06-16	Africa|hCoV-19/South Africa/KRISP-K002752/2020|EPI ISL 529748|B.1.140|South Africa|2020-08-17	0.0006051521	Africa
Africa|hCoV-19/Nigeria/OY636-CV192/2020|EPI ISL 527915|B.1.1|Nigeria|2020-06-17	Africa|hCoV-19/South Africa/KRISP-K002752/2020|EPI ISL 529748|B.1.140|South Africa|2020-08-17	0.0005042189	Africa
Africa|hCoV-19/Senegal/003/2020|EPI ISL 418206|B.1.356|Senegal|2020-02-28	Africa|hCoV-19/South Africa/KRISP-K002752/2020|EPI ISL 529748|B.1.140|South Africa|2020-08-17	0.0004043276	Africa
Africa|hCoV-19/Senegal/016/2020|EPI ISL 418207|B.1.356|Senegal|2020-03-02	Africa|hCoV-19/South Africa/KRISP-K002752/2020|EPI ISL 529748|B.1.140|South Africa|2020-08-17	0.0004033221	Africa
Africa|hCoV-19/Senegal/020/2020|EPI ISL 418208|B.1.356|Senegal|2020-03-04	Africa|hCoV-19/South Africa/KRISP-K002752/2020|EPI ISL 529748|B.1.140|South Africa|2020-08-17	0.0004044502	Africa
Africa|hCoV-19/Senegal/026/2020|EPI ISL 418209|B.1.356|Senegal|2020-03-03	Africa|hCoV-19/South Africa/KRISP-K002752/2020|EPI ISL 529748|B.1.140|South Africa|2020-08-17	0.0004369412	Africa
Africa|hCoV-19/Senegal/073/2020|EPI ISL 418210|B.1|Senegal|2020-03-10	Africa|hCoV-19/South Africa/KRISP-K002752/2020|EPI ISL 529748|B.1.140|South Africa|2020-08-17	0.0003024733	Africa
Africa|hCoV-19/Senegal/082/2020|EPI ISL 418211|B.1|Senegal|2020-03-11	Africa|hCoV-19/South Africa/KRISP-K002752/2020|EPI ISL 529748|B.1.140|South Africa|2020-08-17	0.0003026156	Africa
Africa|hCoV-19/Senegal/087/2020|EPI ISL 418212|B.1|Senegal|2020-03-11	Africa|hCoV-19/South Africa/KRISP-K002752/2020|EPI ISL 529748|B.1.140|South Africa|2020-08-17	0.0003033806	Africa
Africa|hCoV-19/Senegal/094/2020|EPI ISL 418213|B.1|Senegal|2020-03-12	Africa|hCoV-19/South Africa/KRISP-K002752/2020|EPI ISL 529748|B.1.140|South Africa|2020-08-17	0.0003364047	Africa
Africa|hCoV-19/Senegal/102/2020|EPI ISL 418214|B.1|Senegal|2020-03-12	Africa|hCoV-19/South Africa/KRISP-K002752/2020|EPI ISL 529748|B.1.140|South Africa|2020-08-17	0.0002791756	Africa
Africa|hCoV-19/Senegal/119/2020|EPI ISL 418215|B.1|Senegal|2020-03-12	Africa|hCoV-19/South Africa/KRISP-K002752/2020|EPI ISL 529748|B.1.140|South Africa|2020-08-17	0.0003725789	Africa
Africa|hCoV-19/Senegal/1351/2020|EPI ISL 480556|B.6|Senegal|2020-03-28	Africa|hCoV-19/South Africa/KRISP-K002752/2020|EPI ISL 529748|B.1.140|South Africa|2020-08-17	0.0005727783	Africa
Africa|hCoV-19/Senegal/136/2020|EPI ISL 418216|A.2|Senegal|2020-03-13	Africa|hCoV-19/South Africa/KRISP-K002752/2020|EPI ISL 529748|B.1.140|South Africa|2020-08-17	0.0006723732	Africa
Africa|hCoV-19/Senegal/139/2020|EPI ISL 418217|B.1|Senegal|2020-03-13	Africa|hCoV-19/South Africa/KRISP-K002752/2020|EPI ISL 529748|B.1.140|South Africa|2020-08-17	0.0003382295	Africa
Africa|hCoV-19/Senegal/1683/2020|EPI ISL 480783|B.1|Senegal|2020-03-31	Africa|hCoV-19/South Africa/KRISP-K002752/2020|EPI ISL 529748|B.1.140|South Africa|2020-08-17	0.0003368773	Africa
Africa|hCoV-19/Senegal/1749/2020|EPI ISL 480787|B.1|Senegal|2020-03-31	Africa|hCoV-19/South Africa/KRISP-K002752/2020|EPI ISL 529748|B.1.140|South Africa|2020-08-17	0.0003375856	Africa
Africa|hCoV-19/Senegal/1966/2020|EPI ISL 480789|A.11|Senegal|2020-04-01	Africa|hCoV-19/South Africa/KRISP-K002752/2020|EPI ISL 529748|B.1.140|South Africa|2020-08-17	0.0006390169	Africa
Africa|hCoV-19/Senegal/2840/2020|EPI ISL 481220|B.1|Senegal|2020-04-06	Africa|hCoV-19/South Africa/KRISP-K002752/2020|EPI ISL 529748|B.1.140|South Africa|2020-08-17	0.0005533373	Africa
Africa|hCoV-19/Senegal/2865/2020|EPI ISL 481234|B.1|Senegal|2020-04-07	Africa|hCoV-19/South Africa/KRISP-K002752/2020|EPI ISL 529748|B.1.140|South Africa|2020-08-17	0.0005140293	Africa
Africa|hCoV-19/Senegal/306/2020|EPI ISL 420069|B.3|Senegal|2020-03-17	Africa|hCoV-19/South Africa/KRISP-K002752/2020|EPI ISL 529748|B.1.140|South Africa|2020-08-17	0.0004705742	Africa
Africa|hCoV-19/Senegal/315/2020|EPI ISL 420070|B.1|Senegal|2020-03-17	Africa|hCoV-19/South Africa/KRISP-K002752/2020|EPI ISL 529748|B.1.140|South Africa|2020-08-17	0.0003696884	Africa
Africa|hCoV-19/Senegal/328/2020|EPI ISL 420071|B.1|Senegal|2020-03-17	Africa|hCoV-19/South Africa/KRISP-K002752/2020|EPI ISL 529748|B.1.140|South Africa|2020-08-17	0.0006175823	Africa
Africa|hCoV-19/Senegal/3331/2020|EPI ISL 481235|B.1.5|Senegal|2020-04-09	Africa|hCoV-19/South Africa/KRISP-K002752/2020|EPI ISL 529748|B.1.140|South Africa|2020-08-17	0.0003026940	Africa
Africa|hCoV-19/Senegal/370/2020|EPI ISL 420072|B.1|Senegal|2020-03-18	Africa|hCoV-19/South Africa/KRISP-K002752/2020|EPI ISL 529748|B.1.140|South Africa|2020-08-17	0.0003706386	Africa
Africa|hCoV-19/Senegal/382/2020|EPI ISL 420073|B.1|Senegal|2020-03-19	Africa|hCoV-19/South Africa/KRISP-K002752/2020|EPI ISL 529748|B.1.140|South Africa|2020-08-17	0.0004033572	Africa
Africa|hCoV-19/Senegal/45436/2020|EPI ISL 498238|B.1.1|Senegal|2020-05-27	Africa|hCoV-19/South Africa/KRISP-K002752/2020|EPI ISL 529748|B.1.140|South Africa|2020-08-17	0.0004707829	Africa
Africa|hCoV-19/Senegal/45557/2020|EPI ISL 498239|B.1.1|Senegal|2020-05-27	Africa|hCoV-19/South Africa/KRISP-K002752/2020|EPI ISL 529748|B.1.140|South Africa|2020-08-17	0.0005759093	Africa
Africa|hCoV-19/Senegal/52357/2020|EPI ISL 498240|B.1.5.12|Senegal|2020-06-03	Africa|hCoV-19/South Africa/KRISP-K002752/2020|EPI ISL 529748|B.1.140|South Africa|2020-08-17	0.0005658833	Africa
Africa|hCoV-19/Senegal/52907/2020|EPI ISL 498241|B.1.5.12|Senegal|2020-06-05	Africa|hCoV-19/South Africa/KRISP-K002752/2020|EPI ISL 529748|B.1.140|South Africa|2020-08-17	0.0007646219	Africa
Africa|hCoV-19/Senegal/55499/2020|EPI ISL 498242|B.1.5|Senegal|2020-06-07	Africa|hCoV-19/South Africa/KRISP-K002752/2020|EPI ISL 529748|B.1.140|South Africa|2020-08-17	0.0004040511	Africa
Africa|hCoV-19/Senegal/55703/2020|EPI ISL 477148|B.1.356|Senegal|2020-06-07	Africa|hCoV-19/South Africa/KRISP-K002752/2020|EPI ISL 529748|B.1.140|South Africa|2020-08-17	0.0004871565	Africa
Africa|hCoV-19/Senegal/55728/2020|EPI ISL 477150|B.1.5.12|Senegal|2020-06-07	Africa|hCoV-19/South Africa/KRISP-K002752/2020|EPI ISL 529748|B.1.140|South Africa|2020-08-17	0.0004746446	Africa
Africa|hCoV-19/Senegal/55738/2020|EPI ISL 477141|B.1.5.12|Senegal|2020-06-07	Africa|hCoV-19/South Africa/KRISP-K002752/2020|EPI ISL 529748|B.1.140|South Africa|2020-08-17	0.0006229291	Africa
Africa|hCoV-19/Senegal/55752/2020|EPI ISL 477149|B.1.5.12|Senegal|2020-06-07	Africa|hCoV-19/South Africa/KRISP-K002752/2020|EPI ISL 529748|B.1.140|South Africa|2020-08-17	0.0004096280	Africa
Africa|hCoV-19/Senegal/57065/2020|EPI ISL 476148|B.1.1.44|Senegal|2020-06-09	Africa|hCoV-19/South Africa/KRISP-K002752/2020|EPI ISL 529748|B.1.140|South Africa|2020-08-17	0.0005389109	Africa
Africa|hCoV-19/Senegal/5718/2020|EPI ISL 481236|B.1|Senegal|2020-04-18	Africa|hCoV-19/South Africa/KRISP-K002752/2020|EPI ISL 529748|B.1.140|South Africa|2020-08-17	0.0004053888	Africa
Africa|hCoV-19/Senegal/57273/2020|EPI ISL 498243|B.1.5.12|Senegal|2020-06-07	Africa|hCoV-19/South Africa/KRISP-K002752/2020|EPI ISL 529748|B.1.140|South Africa|2020-08-17	0.0004705885	Africa
Africa|hCoV-19/Senegal/57476/2020|EPI ISL 476149|B.1.5.12|Senegal|2020-06-06	Africa|hCoV-19/South Africa/KRISP-K002752/2020|EPI ISL 529748|B.1.140|South Africa|2020-08-17	0.0005746968	Africa
Africa|hCoV-19/Senegal/57503/2020|EPI ISL 498244|B.1.5.12|Senegal|2020-06-09	Africa|hCoV-19/South Africa/KRISP-K002752/2020|EPI ISL 529748|B.1.140|South Africa|2020-08-17	0.0005657494	Africa
Africa|hCoV-19/Senegal/57540/2020|EPI ISL 476491|B.1.5.12|Senegal|2020-06-09	Africa|hCoV-19/South Africa/KRISP-K002752/2020|EPI ISL 529748|B.1.140|South Africa|2020-08-17	0.0006797365	Africa
Africa|hCoV-19/Senegal/5766/2020|EPI ISL 481237|B.1.5.12|Senegal|2020-04-17	Africa|hCoV-19/South Africa/KRISP-K002752/2020|EPI ISL 529748|B.1.140|South Africa|2020-08-17	0.0004705931	Africa
Africa|hCoV-19/Senegal/5770/2020|EPI ISL 481238|B.1|Senegal|2020-04-17	Africa|hCoV-19/South Africa/KRISP-K002752/2020|EPI ISL 529748|B.1.140|South Africa|2020-08-17	0.0003491268	Africa
Africa|hCoV-19/Senegal/5785/2020|EPI ISL 481239|B.1.5.12|Senegal|2020-04-17	Africa|hCoV-19/South Africa/KRISP-K002752/2020|EPI ISL 529748|B.1.140|South Africa|2020-08-17	0.0004370985	Africa
Africa|hCoV-19/Senegal/5971/2020|EPI ISL 481240|B.1.5|Senegal|2020-04-18	Africa|hCoV-19/South Africa/KRISP-K002752/2020|EPI ISL 529748|B.1.140|South Africa|2020-08-17	0.0003721268	Africa
Africa|hCoV-19/Senegal/5986/2020|EPI ISL 481243|B.1|Senegal|2020-04-18	Africa|hCoV-19/South Africa/KRISP-K002752/2020|EPI ISL 529748|B.1.140|South Africa|2020-08-17	0.0004370838	Africa
Africa|hCoV-19/Senegal/600/2020|EPI ISL 420074|B.1.5|Senegal|2020-03-20	Africa|hCoV-19/South Africa/KRISP-K002752/2020|EPI ISL 529748|B.1.140|South Africa|2020-08-17	0.0003360894	Africa
Africa|hCoV-19/Senegal/611/2020|EPI ISL 420076|B.1|Senegal|2020-03-20	Africa|hCoV-19/South Africa/KRISP-K002752/2020|EPI ISL 529748|B.1.140|South Africa|2020-08-17	0.0003697206	Africa
Africa|hCoV-19/Senegal/618/2020|EPI ISL 420077|A|Senegal|2020-03-20	Africa|hCoV-19/South Africa/KRISP-K002752/2020|EPI ISL 529748|B.1.140|South Africa|2020-08-17	0.0006050993	Africa
Africa|hCoV-19/Senegal/620/2020|EPI ISL 420078|A.11|Senegal|2020-03-20	Africa|hCoV-19/South Africa/KRISP-K002752/2020|EPI ISL 529748|B.1.140|South Africa|2020-08-17	0.0006065059	Africa
Africa|hCoV-19/Senegal/62365/2020|EPI ISL 476492|B.1.5.12|Senegal|2020-06-10	Africa|hCoV-19/South Africa/KRISP-K002752/2020|EPI ISL 529748|B.1.140|South Africa|2020-08-17	0.0004369617	Africa
Africa|hCoV-19/Senegal/62368/2020|EPI ISL 476493|B.1.1|Senegal|2020-06-10	Africa|hCoV-19/South Africa/KRISP-K002752/2020|EPI ISL 529748|B.1.140|South Africa|2020-08-17	0.0004033411	Africa
Africa|hCoV-19/Senegal/62431/2020|EPI ISL 498247|B.1.5.12|Senegal|2020-06-10	Africa|hCoV-19/South Africa/KRISP-K002752/2020|EPI ISL 529748|B.1.140|South Africa|2020-08-17	0.0004435199	Africa
Africa|hCoV-19/Senegal/62872/2020|EPI ISL 476494|B.1.5.12|Senegal|2020-06-11	Africa|hCoV-19/South Africa/KRISP-K002752/2020|EPI ISL 529748|B.1.140|South Africa|2020-08-17	0.0004041887	Africa
Africa|hCoV-19/Senegal/62874/2020|EPI ISL 476495|B.1.5.12|Senegal|2020-06-11	Africa|hCoV-19/South Africa/KRISP-K002752/2020|EPI ISL 529748|B.1.140|South Africa|2020-08-17	0.0005057076	Africa
Africa|hCoV-19/Senegal/63263/2020|EPI ISL 498249|B.1.5.12|Senegal|2020-06-11	Africa|hCoV-19/South Africa/KRISP-K002752/2020|EPI ISL 529748|B.1.140|South Africa|2020-08-17	0.0004393773	Africa
Africa|hCoV-19/Senegal/63728/2020|EPI ISL 476497|B.1.356|Senegal|2020-06-12	Africa|hCoV-19/South Africa/KRISP-K002752/2020|EPI ISL 529748|B.1.140|South Africa|2020-08-17	0.0004781078	Africa
Africa|hCoV-19/Senegal/63742/2020|EPI ISL 476514|B.1.5.12|Senegal|2020-06-12	Africa|hCoV-19/South Africa/KRISP-K002752/2020|EPI ISL 529748|B.1.140|South Africa|2020-08-17	0.0004705928	Africa
Africa|hCoV-19/Senegal/640/2020|EPI ISL 420079|B.1|Senegal|2020-03-20	Africa|hCoV-19/South Africa/KRISP-K002752/2020|EPI ISL 529748|B.1.140|South Africa|2020-08-17	0.0005865215	Africa
Africa|hCoV-19/Senegal/64033/2020|EPI ISL 485715|B.1.5|Senegal|2020-06-12	Africa|hCoV-19/South Africa/KRISP-K002752/2020|EPI ISL 529748|B.1.140|South Africa|2020-08-17	0.0004369617	Africa
Africa|hCoV-19/Senegal/64076/2020|EPI ISL 485716|B.1|Senegal|2020-06-12	Africa|hCoV-19/South Africa/KRISP-K002752/2020|EPI ISL 529748|B.1.140|South Africa|2020-08-17	0.0007061433	Africa
Africa|hCoV-19/Senegal/64096/2020|EPI ISL 485717|B.1.5.12|Senegal|2020-06-12	Africa|hCoV-19/South Africa/KRISP-K002752/2020|EPI ISL 529748|B.1.140|South Africa|2020-08-17	0.0004740919	Africa
Africa|hCoV-19/Senegal/64101/2020|EPI ISL 476516|B.1.5.12|Senegal|2020-06-12	Africa|hCoV-19/South Africa/KRISP-K002752/2020|EPI ISL 529748|B.1.140|South Africa|2020-08-17	0.0004723551	Africa
Africa|hCoV-19/Senegal/64163/2020|EPI ISL 477159|B.1.5.12|Senegal|2020-06-12	Africa|hCoV-19/South Africa/KRISP-K002752/2020|EPI ISL 529748|B.1.140|South Africa|2020-08-17	0.0006543347	Africa
Africa|hCoV-19/Senegal/64166/2020|EPI ISL 476558|B.1.5.12|Senegal|2020-06-12	Africa|hCoV-19/South Africa/KRISP-K002752/2020|EPI ISL 529748|B.1.140|South Africa|2020-08-17	0.0006413343	Africa
Africa|hCoV-19/Senegal/6427/2020|EPI ISL 486873|B.1.5|Senegal|2020-04-20	Africa|hCoV-19/South Africa/KRISP-K002752/2020|EPI ISL 529748|B.1.140|South Africa|2020-08-17	0.0003367638	Africa
Africa|hCoV-19/Senegal/6430/2020|EPI ISL 486872|B.1.1|Senegal|2020-04-11	Africa|hCoV-19/South Africa/KRISP-K002752/2020|EPI ISL 529748|B.1.140|South Africa|2020-08-17	0.0004047052	Africa
Africa|hCoV-19/Senegal/64709/2020|EPI ISL 476560|B.1.5.12|Senegal|2020-06-13	Africa|hCoV-19/South Africa/KRISP-K002752/2020|EPI ISL 529748|B.1.140|South Africa|2020-08-17	0.0009405168	Africa
Africa|hCoV-19/Senegal/64716/2020|EPI ISL 498250|B.1.5.12|Senegal|2020-06-13	Africa|hCoV-19/South Africa/KRISP-K002752/2020|EPI ISL 529748|B.1.140|South Africa|2020-08-17	0.0004383124	Africa
Africa|hCoV-19/Senegal/64729/2020|EPI ISL 477155|B.1.1.44|Senegal|2020-06-11	Africa|hCoV-19/South Africa/KRISP-K002752/2020|EPI ISL 529748|B.1.140|South Africa|2020-08-17	0.0006083747	Africa
Africa|hCoV-19/Senegal/64763/2020|EPI ISL 476562|B.1.292|Senegal|2020-06-13	Africa|hCoV-19/South Africa/KRISP-K002752/2020|EPI ISL 529748|B.1.140|South Africa|2020-08-17	0.0004369791	Africa
Africa|hCoV-19/Senegal/64766/2020|EPI ISL 476564|B.1.5.12|Senegal|2020-06-13	Africa|hCoV-19/South Africa/KRISP-K002752/2020|EPI ISL 529748|B.1.140|South Africa|2020-08-17	0.0005041731	Africa
Africa|hCoV-19/Senegal/64771/2020|EPI ISL 482874|B.1.1.44|Senegal|2020-06-13	Africa|hCoV-19/South Africa/KRISP-K002752/2020|EPI ISL 529748|B.1.140|South Africa|2020-08-17	0.0006052252	Africa
Africa|hCoV-19/Senegal/64772/2020|EPI ISL 477154|B.1.5.12|Senegal|2020-06-13	Africa|hCoV-19/South Africa/KRISP-K002752/2020|EPI ISL 529748|B.1.140|South Africa|2020-08-17	0.0005886066	Africa
Africa|hCoV-19/Senegal/6481/2020|EPI ISL 486871|B.1.5|Senegal|2020-04-21	Africa|hCoV-19/South Africa/KRISP-K002752/2020|EPI ISL 529748|B.1.140|South Africa|2020-08-17	0.0003034695	Africa
Africa|hCoV-19/Senegal/64916/2020|EPI ISL 477156|B.1.5.12|Senegal|2020-06-13	Africa|hCoV-19/South Africa/KRISP-K002752/2020|EPI ISL 529748|B.1.140|South Africa|2020-08-17	0.0004729745	Africa
Africa|hCoV-19/Senegal/64932/2020|EPI ISL 476569|B.1.1.44|Senegal|2020-06-13	Africa|hCoV-19/South Africa/KRISP-K002752/2020|EPI ISL 529748|B.1.140|South Africa|2020-08-17	0.0004707102	Africa
Africa|hCoV-19/Senegal/64969/2020|EPI ISL 476570|B.1.5.12|Senegal|2020-06-13	Africa|hCoV-19/South Africa/KRISP-K002752/2020|EPI ISL 529748|B.1.140|South Africa|2020-08-17	0.0007287447	Africa
Africa|hCoV-19/Senegal/65030/2020|EPI ISL 476572|B.1.5.12|Senegal|2020-06-14	Africa|hCoV-19/South Africa/KRISP-K002752/2020|EPI ISL 529748|B.1.140|South Africa|2020-08-17	0.0004369322	Africa
Africa|hCoV-19/Senegal/65052/2020|EPI ISL 476574|B.1.5|Senegal|2020-06-13	Africa|hCoV-19/South Africa/KRISP-K002752/2020|EPI ISL 529748|B.1.140|South Africa|2020-08-17	0.0004052655	Africa
Africa|hCoV-19/Senegal/65428/2020|EPI ISL 485712|B.1.5.12|Senegal|2020-06-14	Africa|hCoV-19/South Africa/KRISP-K002752/2020|EPI ISL 529748|B.1.140|South Africa|2020-08-17	0.0006416939	Africa
Africa|hCoV-19/Senegal/65481/2020|EPI ISL 477151|B.1.1|Senegal|2020-06-14	Africa|hCoV-19/South Africa/KRISP-K002752/2020|EPI ISL 529748|B.1.140|South Africa|2020-08-17	0.0005170069	Africa
Africa|hCoV-19/Senegal/65548/2020|EPI ISL 477153|B.1.5.12|Senegal|2020-06-14	Africa|hCoV-19/South Africa/KRISP-K002752/2020|EPI ISL 529748|B.1.140|South Africa|2020-08-17	0.0005554324	Africa
Africa|hCoV-19/Senegal/65601/2020|EPI ISL 485713|B.1.5.12|Senegal|2020-06-14	Africa|hCoV-19/South Africa/KRISP-K002752/2020|EPI ISL 529748|B.1.140|South Africa|2020-08-17	0.0004369425	Africa
Africa|hCoV-19/Senegal/659/2020|EPI ISL 480554|B.1|Senegal|2020-03-21	Africa|hCoV-19/South Africa/KRISP-K002752/2020|EPI ISL 529748|B.1.140|South Africa|2020-08-17	0.0004044053	Africa
Africa|hCoV-19/Senegal/6597/2020|EPI ISL 486870|B.1.356|Senegal|2020-04-23	Africa|hCoV-19/South Africa/KRISP-K002752/2020|EPI ISL 529748|B.1.140|South Africa|2020-08-17	0.0004369412	Africa
Africa|hCoV-19/Senegal/6619/2020|EPI ISL 498230|B.1|Senegal|2020-04-21	Africa|hCoV-19/South Africa/KRISP-K002752/2020|EPI ISL 529748|B.1.140|South Africa|2020-08-17	0.0004033141	Africa
Africa|hCoV-19/Senegal/6626/2020|EPI ISL 498229|B.1|Senegal|2020-04-21	Africa|hCoV-19/South Africa/KRISP-K002752/2020|EPI ISL 529748|B.1.140|South Africa|2020-08-17	0.0004371718	Africa
Africa|hCoV-19/Senegal/66298/2020|EPI ISL 485708|B.1.5.12|Senegal|2020-06-15	Africa|hCoV-19/South Africa/KRISP-K002752/2020|EPI ISL 529748|B.1.140|South Africa|2020-08-17	0.0006388402	Africa
Africa|hCoV-19/Senegal/66443/2020|EPI ISL 485711|B.1.1|Senegal|2020-06-15	Africa|hCoV-19/South Africa/KRISP-K002752/2020|EPI ISL 529748|B.1.140|South Africa|2020-08-17	0.0006121602	Africa
Africa|hCoV-19/Senegal/66458/2020|EPI ISL 485710|B.1.1|Senegal|2020-06-15	Africa|hCoV-19/South Africa/KRISP-K002752/2020|EPI ISL 529748|B.1.140|South Africa|2020-08-17	0.0004369807	Africa
Africa|hCoV-19/Senegal/6751/2020|EPI ISL 486859|B.1.1|Senegal|2020-04-21	Africa|hCoV-19/South Africa/KRISP-K002752/2020|EPI ISL 529748|B.1.140|South Africa|2020-08-17	0.0004762868	Africa
Africa|hCoV-19/Senegal/6762/2020|EPI ISL 486869|B.1.5.12|Senegal|2020-04-21	Africa|hCoV-19/South Africa/KRISP-K002752/2020|EPI ISL 529748|B.1.140|South Africa|2020-08-17	0.0005599453	Africa
Africa|hCoV-19/Senegal/68303/2020|EPI ISL 477143|B.1.5.12|Senegal|2020-06-17	Africa|hCoV-19/South Africa/KRISP-K002752/2020|EPI ISL 529748|B.1.140|South Africa|2020-08-17	0.0004742962	Africa
Africa|hCoV-19/Senegal/68349/2020|EPI ISL 485635|B.1.5.12|Senegal|2020-06-18	Africa|hCoV-19/South Africa/KRISP-K002752/2020|EPI ISL 529748|B.1.140|South Africa|2020-08-17	0.0005714327	Africa
Africa|hCoV-19/Senegal/6837/2020|EPI ISL 486868|B.1.272|Senegal|2020-04-21	Africa|hCoV-19/South Africa/KRISP-K002752/2020|EPI ISL 529748|B.1.140|South Africa|2020-08-17	0.0005092124	Africa
Africa|hCoV-19/Senegal/6839/2020|EPI ISL 486867|B.1|Senegal|2020-04-23	Africa|hCoV-19/South Africa/KRISP-K002752/2020|EPI ISL 529748|B.1.140|South Africa|2020-08-17	0.0004392823	Africa
Africa|hCoV-19/Senegal/68458/2020|EPI ISL 482878|B.1.1|Senegal|2020-06-18	Africa|hCoV-19/South Africa/KRISP-K002752/2020|EPI ISL 529748|B.1.140|South Africa|2020-08-17	0.0004369808	Africa
Africa|hCoV-19/Senegal/6847/2020|EPI ISL 486865|B.1.272|Senegal|2020-04-02	Africa|hCoV-19/South Africa/KRISP-K002752/2020|EPI ISL 529748|B.1.140|South Africa|2020-08-17	0.0004705820	Africa
Africa|hCoV-19/Senegal/68488/2020|EPI ISL 482877|B.1.356|Senegal|2020-06-17	Africa|hCoV-19/South Africa/KRISP-K002752/2020|EPI ISL 529748|B.1.140|South Africa|2020-08-17	0.0005714307	Africa
Africa|hCoV-19/Senegal/68525/2020|EPI ISL 477142|B.1.1|Senegal|2020-06-17	Africa|hCoV-19/South Africa/KRISP-K002752/2020|EPI ISL 529748|B.1.140|South Africa|2020-08-17	0.0006558092	Africa
Africa|hCoV-19/Senegal/68548/2020|EPI ISL 482876|B.1.5.12|Senegal|2020-06-17	Africa|hCoV-19/South Africa/KRISP-K002752/2020|EPI ISL 529748|B.1.140|South Africa|2020-08-17	0.0004425975	Africa
Africa|hCoV-19/Senegal/68550/2020|EPI ISL 482875|B.1.5.12|Senegal|2020-06-16	Africa|hCoV-19/South Africa/KRISP-K002752/2020|EPI ISL 529748|B.1.140|South Africa|2020-08-17	0.0004376678	Africa
Africa|hCoV-19/Senegal/6914/2020|EPI ISL 498237|B.1.5|Senegal|2020-04-24	Africa|hCoV-19/South Africa/KRISP-K002752/2020|EPI ISL 529748|B.1.140|South Africa|2020-08-17	0.0004462840	Africa
Africa|hCoV-19/Senegal/6934/2020|EPI ISL 498235|B.1.5.12|Senegal|2020-04-22	Africa|hCoV-19/South Africa/KRISP-K002752/2020|EPI ISL 529748|B.1.140|South Africa|2020-08-17	0.0005749777	Africa
Africa|hCoV-19/Senegal/70339/2020|EPI ISL 477146|B.1.5.12|Senegal|2020-06-20	Africa|hCoV-19/South Africa/KRISP-K002752/2020|EPI ISL 529748|B.1.140|South Africa|2020-08-17	0.0004807577	Africa
Africa|hCoV-19/Senegal/70427/2020|EPI ISL 477144|B.1.5.12|Senegal|2020-06-20	Africa|hCoV-19/South Africa/KRISP-K002752/2020|EPI ISL 529748|B.1.140|South Africa|2020-08-17	0.0005163490	Africa
Africa|hCoV-19/Senegal/70440/2020|EPI ISL 477145|B.1.5.12|Senegal|2020-06-19	Africa|hCoV-19/South Africa/KRISP-K002752/2020|EPI ISL 529748|B.1.140|South Africa|2020-08-17	0.0005519669	Africa
Africa|hCoV-19/Senegal/83493/2020|EPI ISL 498252|B.1.1.44|Senegal|2020-07-09	Africa|hCoV-19/South Africa/KRISP-K002752/2020|EPI ISL 529748|B.1.140|South Africa|2020-08-17	0.0006900774	Africa
Africa|hCoV-19/Senegal/9068/2020|EPI ISL 498236|B.1.356|Senegal|2020-04-24	Africa|hCoV-19/South Africa/KRISP-K002752/2020|EPI ISL 529748|B.1.140|South Africa|2020-08-17	0.0004373526	Africa
Africa|hCoV-19/Senegal/9250/2020|EPI ISL 486866|B.1.1|Senegal|2020-04-22	Africa|hCoV-19/South Africa/KRISP-K002752/2020|EPI ISL 529748|B.1.140|South Africa|2020-08-17	0.0006387996	Africa
Africa|hCoV-19/Senegal/9256/2020|EPI ISL 486864|B.1.1|Senegal|2020-04-23	Africa|hCoV-19/South Africa/KRISP-K002752/2020|EPI ISL 529748|B.1.140|South Africa|2020-08-17	0.0006453359	Africa
Africa|hCoV-19/Senegal/9369/2020|EPI ISL 486863|B.1.5|Senegal|2020-04-25	Africa|hCoV-19/South Africa/KRISP-K002752/2020|EPI ISL 529748|B.1.140|South Africa|2020-08-17	0.0003024602	Africa
Africa|hCoV-19/Senegal/9392/2020|EPI ISL 486862|B.1.1|Senegal|2020-04-25	Africa|hCoV-19/South Africa/KRISP-K002752/2020|EPI ISL 529748|B.1.140|South Africa|2020-08-17	0.0005403850	Africa
Africa|hCoV-19/Senegal/9439/2020|EPI ISL 486861|B.1.1.44|Senegal|2020-04-25	Africa|hCoV-19/South Africa/KRISP-K002752/2020|EPI ISL 529748|B.1.140|South Africa|2020-08-17	0.0004370690	Africa
Africa|hCoV-19/Senegal/9615/2020|EPI ISL 486860|B.1.5.12|Senegal|2020-04-25	Africa|hCoV-19/South Africa/KRISP-K002752/2020|EPI ISL 529748|B.1.140|South Africa|2020-08-17	0.0004033141	Africa
Africa|hCoV-19/Senegal/9819/2020|EPI ISL 498233|B.1|Senegal|2020-04-25	Africa|hCoV-19/South Africa/KRISP-K002752/2020|EPI ISL 529748|B.1.140|South Africa|2020-08-17	0.0005132854	Africa
Africa|hCoV-19/Senegal/9821/2020|EPI ISL 498232|B.1.356|Senegal|2020-04-25	Africa|hCoV-19/South Africa/KRISP-K002752/2020|EPI ISL 529748|B.1.140|South Africa|2020-08-17	0.0004420315	Africa
Africa|hCoV-19/Senegal/9838/2020|EPI ISL 498231|B.1.272|Senegal|2020-04-25	Africa|hCoV-19/South Africa/KRISP-K002752/2020|EPI ISL 529748|B.1.140|South Africa|2020-08-17	0.0005425099	Africa
Africa|hCoV-19/Sierra Leone/KGH-G-8548/2020|EPI ISL 512811|B.1|Sierra Leone|2020-03-30	Africa|hCoV-19/South Africa/KRISP-K002752/2020|EPI ISL 529748|B.1.140|South Africa|2020-08-17	0.0004033572	Africa
Africa|hCoV-19/Sierra Leone/KGH-G-8549/2020|EPI ISL 512812|B.1.1|Sierra Leone|2020-03-31	Africa|hCoV-19/South Africa/KRISP-K002752/2020|EPI ISL 529748|B.1.140|South Africa|2020-08-17	0.0003697219	Africa
Africa|hCoV-19/Sierra Leone/KGH-G-8603/2020|EPI ISL 512813|B.1|Sierra Leone|2020-04-23	Africa|hCoV-19/South Africa/KRISP-K002752/2020|EPI ISL 529748|B.1.140|South Africa|2020-08-17	0.0004035160	Africa
Africa|hCoV-19/Sierra Leone/KGH-G-8604/2020|EPI ISL 512814|B.6|Sierra Leone|2020-04-03	Africa|hCoV-19/South Africa/KRISP-K002752/2020|EPI ISL 529748|B.1.140|South Africa|2020-08-17	0.0005714691	Africa
Africa|hCoV-19/Sierra Leone/KGH-G-8607/2020|EPI ISL 512815|B.1.1|Sierra Leone|2020-04-03	Africa|hCoV-19/South Africa/KRISP-K002752/2020|EPI ISL 529748|B.1.140|South Africa|2020-08-17	0.0004035134	Africa
Africa|hCoV-19/Sierra Leone/KGH-G-8625/2020|EPI ISL 512816|A.12|Sierra Leone|2020-04-10	Africa|hCoV-19/South Africa/KRISP-K002752/2020|EPI ISL 529748|B.1.140|South Africa|2020-08-17	0.0008743292	Africa
Africa|hCoV-19/Sierra Leone/KGH-G-8626/2020|EPI ISL 512817|A.12|Sierra Leone|2020-04-10	Africa|hCoV-19/South Africa/KRISP-K002752/2020|EPI ISL 529748|B.1.140|South Africa|2020-08-17	0.0007733308	Africa
Africa|hCoV-19/Sierra Leone/KGH-G-8627/2020|EPI ISL 512818|B.1.5|Sierra Leone|2020-04-08	Africa|hCoV-19/South Africa/KRISP-K002752/2020|EPI ISL 529748|B.1.140|South Africa|2020-08-17	0.0003360961	Africa
Africa|hCoV-19/Sierra Leone/KGH-G-8668/2020|EPI ISL 512819|A.12|Sierra Leone|2020-04-11	Africa|hCoV-19/South Africa/KRISP-K002752/2020|EPI ISL 529748|B.1.140|South Africa|2020-08-17	0.0007586408	Africa
Africa|hCoV-19/Sierra Leone/KGH-G-8669/2020|EPI ISL 512820|A.12|Sierra Leone|2020-04-14	Africa|hCoV-19/South Africa/KRISP-K002752/2020|EPI ISL 529748|B.1.140|South Africa|2020-08-17	0.0008070050	Africa
Africa|hCoV-19/South Africa/KRISP-0001/2020|EPI ISL 467431|B|South Africa|2020-03-23	Africa|hCoV-19/South Africa/KRISP-K002752/2020|EPI ISL 529748|B.1.140|South Africa|2020-08-17	0.0004041969	Africa
Africa|hCoV-19/South Africa/KRISP-0016/2020|EPI ISL 467432|B.1.106|South Africa|2020-03-28	Africa|hCoV-19/South Africa/KRISP-K002752/2020|EPI ISL 529748|B.1.140|South Africa|2020-08-17	0.0003024702	Africa
Africa|hCoV-19/South Africa/KRISP-0017/2020|EPI ISL 467433|B.1.5|South Africa|2020-04-03	Africa|hCoV-19/South Africa/KRISP-K002752/2020|EPI ISL 529748|B.1.140|South Africa|2020-08-17	0.0002688570	Africa
Africa|hCoV-19/South Africa/KRISP-0019/2020|EPI ISL 467434|B.1.5|South Africa|2020-04-02	Africa|hCoV-19/South Africa/KRISP-K002752/2020|EPI ISL 529748|B.1.140|South Africa|2020-08-17	0.0002688570	Africa
Africa|hCoV-19/South Africa/KRISP-0021/2020|EPI ISL 467435|B.1.5|South Africa|2020-04-02	Africa|hCoV-19/South Africa/KRISP-K002752/2020|EPI ISL 529748|B.1.140|South Africa|2020-08-17	0.0003026024	Africa
Africa|hCoV-19/South Africa/KRISP-0024/2020|EPI ISL 467436|B.1.106|South Africa|2020-04-01	Africa|hCoV-19/South Africa/KRISP-K002752/2020|EPI ISL 529748|B.1.140|South Africa|2020-08-17	0.0003109549	Africa
Africa|hCoV-19/South Africa/KRISP-0026/2020|EPI ISL 467437|B.1.106|South Africa|2020-04-01	Africa|hCoV-19/South Africa/KRISP-K002752/2020|EPI ISL 529748|B.1.140|South Africa|2020-08-17	0.0003027454	Africa
Africa|hCoV-19/South Africa/KRISP-0028/2020|EPI ISL 467438|B.1.106|South Africa|2020-04-02	Africa|hCoV-19/South Africa/KRISP-K002752/2020|EPI ISL 529748|B.1.140|South Africa|2020-08-17	0.0003462773	Africa
Africa|hCoV-19/South Africa/KRISP-0029/2020|EPI ISL 467439|B.1.5|South Africa|2020-04-02	Africa|hCoV-19/South Africa/KRISP-K002752/2020|EPI ISL 529748|B.1.140|South Africa|2020-08-17	0.0003169652	Africa
Africa|hCoV-19/South Africa/KRISP-0033/2020|EPI ISL 467440|B.1.106|South Africa|2020-04-01	Africa|hCoV-19/South Africa/KRISP-K002752/2020|EPI ISL 529748|B.1.140|South Africa|2020-08-17	0.0003060905	Africa
Africa|hCoV-19/South Africa/KRISP-0035/2020|EPI ISL 467441|B.1.5|South Africa|2020-03-27	Africa|hCoV-19/South Africa/KRISP-K002752/2020|EPI ISL 529748|B.1.140|South Africa|2020-08-17	0.0002688480	Africa
Africa|hCoV-19/South Africa/KRISP-0041/2020|EPI ISL 467443|B.1.5|South Africa|2020-03-25	Africa|hCoV-19/South Africa/KRISP-K002752/2020|EPI ISL 529748|B.1.140|South Africa|2020-08-17	0.0002688480	Africa
Africa|hCoV-19/South Africa/KRISP-005/2020|EPI ISL 455630|B.1.5|South Africa|2020-04-29	Africa|hCoV-19/South Africa/KRISP-K002752/2020|EPI ISL 529748|B.1.140|South Africa|2020-08-17	0.0003144990	Africa
Africa|hCoV-19/South Africa/KRISP-0055/2020|EPI ISL 467444|B.1.5|South Africa|2020-03-24	Africa|hCoV-19/South Africa/KRISP-K002752/2020|EPI ISL 529748|B.1.140|South Africa|2020-08-17	0.0002688476	Africa
Africa|hCoV-19/South Africa/KRISP-0056/2020|EPI ISL 467445|B.1.5|South Africa|2020-04-04	Africa|hCoV-19/South Africa/KRISP-K002752/2020|EPI ISL 529748|B.1.140|South Africa|2020-08-17	0.0003361028	Africa
Africa|hCoV-19/South Africa/KRISP-0057/2020|EPI ISL 467446|B.1.5|South Africa|2020-03-29	Africa|hCoV-19/South Africa/KRISP-K002752/2020|EPI ISL 529748|B.1.140|South Africa|2020-08-17	0.0002691374	Africa
Africa|hCoV-19/South Africa/KRISP-0059/2020|EPI ISL 467448|B.1.5|South Africa|2020-04-01	Africa|hCoV-19/South Africa/KRISP-K002752/2020|EPI ISL 529748|B.1.140|South Africa|2020-08-17	0.0003407019	Africa
Africa|hCoV-19/South Africa/KRISP-0065/2020|EPI ISL 467449|B.1.106|South Africa|2020-04-04	Africa|hCoV-19/South Africa/KRISP-K002752/2020|EPI ISL 529748|B.1.140|South Africa|2020-08-17	0.0003029079	Africa
Africa|hCoV-19/South Africa/KRISP-0066/2020|EPI ISL 467450|B.1.106|South Africa|2020-04-03	Africa|hCoV-19/South Africa/KRISP-K002752/2020|EPI ISL 529748|B.1.140|South Africa|2020-08-17	0.0003024601	Africa
Africa|hCoV-19/South Africa/KRISP-0067/2020|EPI ISL 467451|B.1.5|South Africa|2020-04-03	Africa|hCoV-19/South Africa/KRISP-K002752/2020|EPI ISL 529748|B.1.140|South Africa|2020-08-17	0.0002688480	Africa
Africa|hCoV-19/South Africa/KRISP-0074/2020|EPI ISL 467452|B.1.106|South Africa|2020-04-04	Africa|hCoV-19/South Africa/KRISP-K002752/2020|EPI ISL 529748|B.1.140|South Africa|2020-08-17	0.0003090436	Africa
Africa|hCoV-19/South Africa/KRISP-0075/2020|EPI ISL 467453|B.1.106|South Africa|2020-04-04	Africa|hCoV-19/South Africa/KRISP-K002752/2020|EPI ISL 529748|B.1.140|South Africa|2020-08-17	0.0003026228	Africa
Africa|hCoV-19/South Africa/KRISP-0080/2020|EPI ISL 467454|B.1.106|South Africa|2020-04-01	Africa|hCoV-19/South Africa/KRISP-K002752/2020|EPI ISL 529748|B.1.140|South Africa|2020-08-17	0.0003024601	Africa
Africa|hCoV-19/South Africa/KRISP-0081/2020|EPI ISL 467455|B.1.106|South Africa|2020-04-06	Africa|hCoV-19/South Africa/KRISP-K002752/2020|EPI ISL 529748|B.1.140|South Africa|2020-08-17	0.0003024601	Africa
Africa|hCoV-19/South Africa/KRISP-0084/2020|EPI ISL 467456|B.1.106|South Africa|2020-04-05	Africa|hCoV-19/South Africa/KRISP-K002752/2020|EPI ISL 529748|B.1.140|South Africa|2020-08-17	0.0003024601	Africa
Africa|hCoV-19/South Africa/KRISP-0088/2020|EPI ISL 467457|B.1.106|South Africa|2020-04-07	Africa|hCoV-19/South Africa/KRISP-K002752/2020|EPI ISL 529748|B.1.140|South Africa|2020-08-17	0.0003024601	Africa
Africa|hCoV-19/South Africa/KRISP-0089/2020|EPI ISL 467458|B.1.106|South Africa|2020-04-05	Africa|hCoV-19/South Africa/KRISP-K002752/2020|EPI ISL 529748|B.1.140|South Africa|2020-08-17	0.0003084399	Africa
Africa|hCoV-19/South Africa/KRISP-0090/2020|EPI ISL 467459|B.1.106|South Africa|2020-04-03	Africa|hCoV-19/South Africa/KRISP-K002752/2020|EPI ISL 529748|B.1.140|South Africa|2020-08-17	0.0003094787	Africa
Africa|hCoV-19/South Africa/KRISP-0096/2020|EPI ISL 467461|B.1.106|South Africa|2020-04-01	Africa|hCoV-19/South Africa/KRISP-K002752/2020|EPI ISL 529748|B.1.140|South Africa|2020-08-17	0.0003048465	Africa
Africa|hCoV-19/South Africa/KRISP-0097/2020|EPI ISL 467462|B.1.106|South Africa|2020-04-01	Africa|hCoV-19/South Africa/KRISP-K002752/2020|EPI ISL 529748|B.1.140|South Africa|2020-08-17	0.0003026534	Africa
Africa|hCoV-19/South Africa/KRISP-0111/2020|EPI ISL 467465|B.1.106|South Africa|2020-04-01	Africa|hCoV-19/South Africa/KRISP-K002752/2020|EPI ISL 529748|B.1.140|South Africa|2020-08-17	0.0004049783	Africa
Africa|hCoV-19/South Africa/KRISP-0113/2020|EPI ISL 467467|B.1.106|South Africa|2020-04-05	Africa|hCoV-19/South Africa/KRISP-K002752/2020|EPI ISL 529748|B.1.140|South Africa|2020-08-17	0.0003360882	Africa
Africa|hCoV-19/South Africa/KRISP-0115/2020|EPI ISL 467468|B.1.5|South Africa|2020-04-04	Africa|hCoV-19/South Africa/KRISP-K002752/2020|EPI ISL 529748|B.1.140|South Africa|2020-08-17	0.0002688480	Africa
Africa|hCoV-19/South Africa/KRISP-0118/2020|EPI ISL 467470|B.1.106|South Africa|2020-04-01	Africa|hCoV-19/South Africa/KRISP-K002752/2020|EPI ISL 529748|B.1.140|South Africa|2020-08-17	0.0003024702	Africa
Africa|hCoV-19/South Africa/KRISP-0119/2020|EPI ISL 467471|B.1.5|South Africa|2020-04-01	Africa|hCoV-19/South Africa/KRISP-K002752/2020|EPI ISL 529748|B.1.140|South Africa|2020-08-17	0.0002688480	Africa
Africa|hCoV-19/South Africa/KRISP-012/2020|EPI ISL 421576|B.1.1.10|South Africa|2020-04-01	Africa|hCoV-19/South Africa/KRISP-K002752/2020|EPI ISL 529748|B.1.140|South Africa|2020-08-17	0.0005047328	Africa
Africa|hCoV-19/South Africa/KRISP-0120/2020|EPI ISL 467472|B.1.106|South Africa|2020-04-01	Africa|hCoV-19/South Africa/KRISP-K002752/2020|EPI ISL 529748|B.1.140|South Africa|2020-08-17	0.0003360882	Africa
Africa|hCoV-19/South Africa/KRISP-0123/2020|EPI ISL 467475|B.1.5|South Africa|2020-05-14	Africa|hCoV-19/South Africa/KRISP-K002752/2020|EPI ISL 529748|B.1.140|South Africa|2020-08-17	0.0003697058	Africa
Africa|hCoV-19/South Africa/KRISP-0124/2020|EPI ISL 467476|B.1.1.57|South Africa|2020-05-13	Africa|hCoV-19/South Africa/KRISP-K002752/2020|EPI ISL 529748|B.1.140|South Africa|2020-08-17	0.0004061116	Africa
Africa|hCoV-19/South Africa/KRISP-0125/2020|EPI ISL 467477|B.1.1.52|South Africa|2020-05-13	Africa|hCoV-19/South Africa/KRISP-K002752/2020|EPI ISL 529748|B.1.140|South Africa|2020-08-17	0.0004706042	Africa
Africa|hCoV-19/South Africa/KRISP-0126/2020|EPI ISL 467478|B.1.1.40|South Africa|2020-05-13	Africa|hCoV-19/South Africa/KRISP-K002752/2020|EPI ISL 529748|B.1.140|South Africa|2020-08-17	0.0005714826	Africa
Africa|hCoV-19/South Africa/KRISP-0127/2020|EPI ISL 467479|B.1.5.19|South Africa|2020-05-13	Africa|hCoV-19/South Africa/KRISP-K002752/2020|EPI ISL 529748|B.1.140|South Africa|2020-08-17	0.0003696971	Africa
Africa|hCoV-19/South Africa/KRISP-0128/2020|EPI ISL 467480|B.1.1.57|South Africa|2020-05-13	Africa|hCoV-19/South Africa/KRISP-K002752/2020|EPI ISL 529748|B.1.140|South Africa|2020-08-17	0.0004050700	Africa
Africa|hCoV-19/South Africa/KRISP-0129/2020|EPI ISL 467481|B.1.1.52|South Africa|2020-05-13	Africa|hCoV-19/South Africa/KRISP-K002752/2020|EPI ISL 529748|B.1.140|South Africa|2020-08-17	0.0005042291	Africa
Africa|hCoV-19/South Africa/KRISP-0130/2020|EPI ISL 467482|B.1.1.57|South Africa|2020-05-13	Africa|hCoV-19/South Africa/KRISP-K002752/2020|EPI ISL 529748|B.1.140|South Africa|2020-08-17	0.0004369720	Africa
Africa|hCoV-19/South Africa/KRISP-0131/2020|EPI ISL 467483|B.1.5|South Africa|2020-05-13	Africa|hCoV-19/South Africa/KRISP-K002752/2020|EPI ISL 529748|B.1.140|South Africa|2020-08-17	0.0003360894	Africa
Africa|hCoV-19/South Africa/KRISP-0132/2020|EPI ISL 467484|B.1.1.40|South Africa|2020-05-13	Africa|hCoV-19/South Africa/KRISP-K002752/2020|EPI ISL 529748|B.1.140|South Africa|2020-08-17	0.0004705837	Africa
Africa|hCoV-19/South Africa/KRISP-0133/2020|EPI ISL 467485|B.1.1.57|South Africa|2020-05-13	Africa|hCoV-19/South Africa/KRISP-K002752/2020|EPI ISL 529748|B.1.140|South Africa|2020-08-17	0.0004706042	Africa
Africa|hCoV-19/South Africa/KRISP-0134/2020|EPI ISL 467486|B.1.1.206|South Africa|2020-05-14	Africa|hCoV-19/South Africa/KRISP-K002752/2020|EPI ISL 529748|B.1.140|South Africa|2020-08-17	0.0004369617	Africa
Africa|hCoV-19/South Africa/KRISP-0135/2020|EPI ISL 467487|B.1.1.57|South Africa|2020-05-14	Africa|hCoV-19/South Africa/KRISP-K002752/2020|EPI ISL 529748|B.1.140|South Africa|2020-08-17	0.0004066759	Africa
Africa|hCoV-19/South Africa/KRISP-0136/2020|EPI ISL 467488|B.1.5|South Africa|2020-05-14	Africa|hCoV-19/South Africa/KRISP-K002752/2020|EPI ISL 529748|B.1.140|South Africa|2020-08-17	0.0004033317	Africa
Africa|hCoV-19/South Africa/KRISP-0137/2020|EPI ISL 467489|B.1.1.52|South Africa|2020-05-14	Africa|hCoV-19/South Africa/KRISP-K002752/2020|EPI ISL 529748|B.1.140|South Africa|2020-08-17	0.0004706042	Africa
Africa|hCoV-19/South Africa/KRISP-0138/2020|EPI ISL 467490|B.1.1.53|South Africa|2020-05-14	Africa|hCoV-19/South Africa/KRISP-K002752/2020|EPI ISL 529748|B.1.140|South Africa|2020-08-17	0.0004706153	Africa
Africa|hCoV-19/South Africa/KRISP-0139/2020|EPI ISL 467491|B.1.1|South Africa|2020-05-16	Africa|hCoV-19/South Africa/KRISP-K002752/2020|EPI ISL 529748|B.1.140|South Africa|2020-08-17	0.0004369808	Africa
Africa|hCoV-19/South Africa/KRISP-0143/2020|EPI ISL 467493|B.1.1.56|South Africa|2020-05-21	Africa|hCoV-19/South Africa/KRISP-K002752/2020|EPI ISL 529748|B.1.140|South Africa|2020-08-17	0.0004369617	Africa
Africa|hCoV-19/South Africa/KRISP-0144/2020|EPI ISL 467494|B.1.5.16|South Africa|2020-05-30	Africa|hCoV-19/South Africa/KRISP-K002752/2020|EPI ISL 529748|B.1.140|South Africa|2020-08-17	0.0003360961	Africa
Africa|hCoV-19/South Africa/KRISP-0145/2020|EPI ISL 467495|B.1.106|South Africa|2020-05-30	Africa|hCoV-19/South Africa/KRISP-K002752/2020|EPI ISL 529748|B.1.140|South Africa|2020-08-17	0.0003360736	Africa
Africa|hCoV-19/South Africa/KRISP-0148/2020|EPI ISL 467498|B.1.1|South Africa|2020-05-30	Africa|hCoV-19/South Africa/KRISP-K002752/2020|EPI ISL 529748|B.1.140|South Africa|2020-08-17	0.0004706358	Africa
Africa|hCoV-19/South Africa/KRISP-0149/2020|EPI ISL 467499|B.1.1|South Africa|2020-05-30	Africa|hCoV-19/South Africa/KRISP-K002752/2020|EPI ISL 529748|B.1.140|South Africa|2020-08-17	0.0004033411	Africa
Africa|hCoV-19/South Africa/KRISP-0150/2020|EPI ISL 467500|B.1.1.75|South Africa|2020-05-30	Africa|hCoV-19/South Africa/KRISP-K002752/2020|EPI ISL 529748|B.1.140|South Africa|2020-08-17	0.0005714712	Africa
Africa|hCoV-19/South Africa/KRISP-0151/2020|EPI ISL 467501|B.1.1|South Africa|2020-06-01	Africa|hCoV-19/South Africa/KRISP-K002752/2020|EPI ISL 529748|B.1.140|South Africa|2020-08-17	0.0004714504	Africa
Africa|hCoV-19/South Africa/KRISP-0152/2020|EPI ISL 467502|B.1.1|South Africa|2020-06-01	Africa|hCoV-19/South Africa/KRISP-K002752/2020|EPI ISL 529748|B.1.140|South Africa|2020-08-17	0.0004369808	Africa
Africa|hCoV-19/South Africa/KRISP-0153/2020|EPI ISL 467503|B.1.1|South Africa|2020-06-01	Africa|hCoV-19/South Africa/KRISP-K002752/2020|EPI ISL 529748|B.1.140|South Africa|2020-08-17	0.0004706042	Africa
Africa|hCoV-19/South Africa/KRISP-0154/2020|EPI ISL 467504|B.1.1|South Africa|2020-06-01	Africa|hCoV-19/South Africa/KRISP-K002752/2020|EPI ISL 529748|B.1.140|South Africa|2020-08-17	0.0003721984	Africa
Africa|hCoV-19/South Africa/KRISP-0155/2020|EPI ISL 467505|B.1.106|South Africa|2020-06-01	Africa|hCoV-19/South Africa/KRISP-K002752/2020|EPI ISL 529748|B.1.140|South Africa|2020-08-17	0.0003747797	Africa
Africa|hCoV-19/South Africa/KRISP-0157/2020|EPI ISL 467507|B.1.1.273|South Africa|2020-05-25	Africa|hCoV-19/South Africa/KRISP-K002752/2020|EPI ISL 529748|B.1.140|South Africa|2020-08-17	0.0005042188	Africa
Africa|hCoV-19/South Africa/KRISP-0158/2020|EPI ISL 467508|B.1.106|South Africa|2020-05-28	Africa|hCoV-19/South Africa/KRISP-K002752/2020|EPI ISL 529748|B.1.140|South Africa|2020-08-17	0.0004033397	Africa
Africa|hCoV-19/South Africa/KRISP-0159/2020|EPI ISL 467509|B.1.5|South Africa|2020-06-01	Africa|hCoV-19/South Africa/KRISP-K002752/2020|EPI ISL 529748|B.1.140|South Africa|2020-08-17	0.0002688480	Africa
Africa|hCoV-19/South Africa/KRISP-0160/2020|EPI ISL 467510|B.1.5|South Africa|2020-06-01	Africa|hCoV-19/South Africa/KRISP-K002752/2020|EPI ISL 529748|B.1.140|South Africa|2020-08-17	0.0002717516	Africa
Africa|hCoV-19/South Africa/KRISP-0161/2020|EPI ISL 467511|B.1.106|South Africa|2020-06-01	Africa|hCoV-19/South Africa/KRISP-K002752/2020|EPI ISL 529748|B.1.140|South Africa|2020-08-17	0.0003697046	Africa
Africa|hCoV-19/South Africa/KRISP-0165/2020|EPI ISL 467515|B.1.1|South Africa|2020-05-29	Africa|hCoV-19/South Africa/KRISP-K002752/2020|EPI ISL 529748|B.1.140|South Africa|2020-08-17	0.0004059976	Africa
Africa|hCoV-19/South Africa/KRISP-0166/2020|EPI ISL 467516|B.1.5|South Africa|2020-04-14	Africa|hCoV-19/South Africa/KRISP-K002752/2020|EPI ISL 529748|B.1.140|South Africa|2020-08-17	0.0003697293	Africa
Africa|hCoV-19/South Africa/KRISP-0167/2020|EPI ISL 467517|B.1.106|South Africa|2020-06-02	Africa|hCoV-19/South Africa/KRISP-K002752/2020|EPI ISL 529748|B.1.140|South Africa|2020-08-17	0.0003697045	Africa
Africa|hCoV-19/South Africa/KRISP-0168/2020|EPI ISL 467518|B.1.106|South Africa|2020-05-28	Africa|hCoV-19/South Africa/KRISP-K002752/2020|EPI ISL 529748|B.1.140|South Africa|2020-08-17	0.0003697045	Africa
Africa|hCoV-19/South Africa/KRISP-0169/2020|EPI ISL 467519|B.1|South Africa|2020-05-31	Africa|hCoV-19/South Africa/KRISP-K002752/2020|EPI ISL 529748|B.1.140|South Africa|2020-08-17	0.0003715612	Africa
Africa|hCoV-19/South Africa/KRISP-0170/2020|EPI ISL 467520|B.1.1.273|South Africa|2020-05-31	Africa|hCoV-19/South Africa/KRISP-K002752/2020|EPI ISL 529748|B.1.140|South Africa|2020-08-17	0.0005073221	Africa
Africa|hCoV-19/South Africa/KRISP-0174/2020|EPI ISL 467524|B.1.106|South Africa|2020-06-04	Africa|hCoV-19/South Africa/KRISP-K002752/2020|EPI ISL 529748|B.1.140|South Africa|2020-08-17	0.0003697045	Africa
Africa|hCoV-19/South Africa/KRISP-0175/2020|EPI ISL 482702|B.1.1.273|South Africa|2020-06-05	Africa|hCoV-19/South Africa/KRISP-K002752/2020|EPI ISL 529748|B.1.140|South Africa|2020-08-17	0.0005059825	Africa
Africa|hCoV-19/South Africa/KRISP-0178/2020|EPI ISL 482704|B.1.1.57|South Africa|2020-06-05	Africa|hCoV-19/South Africa/KRISP-K002752/2020|EPI ISL 529748|B.1.140|South Africa|2020-08-17	0.0005060950	Africa
Africa|hCoV-19/South Africa/KRISP-0179/2020|EPI ISL 482705|B.1.5.16|South Africa|2020-06-06	Africa|hCoV-19/South Africa/KRISP-K002752/2020|EPI ISL 529748|B.1.140|South Africa|2020-08-17	0.0004705932	Africa
Africa|hCoV-19/South Africa/KRISP-0185/2020|EPI ISL 482708|B.1.1|South Africa|2020-06-07	Africa|hCoV-19/South Africa/KRISP-K002752/2020|EPI ISL 529748|B.1.140|South Africa|2020-08-17	0.0004706247	Africa
Africa|hCoV-19/South Africa/KRISP-0190/2020|EPI ISL 482709|B.1.1.273|South Africa|2020-06-06	Africa|hCoV-19/South Africa/KRISP-K002752/2020|EPI ISL 529748|B.1.140|South Africa|2020-08-17	0.0005046089	Africa
Africa|hCoV-19/South Africa/KRISP-0191/2020|EPI ISL 482710|B.1.106|South Africa|2020-06-04	Africa|hCoV-19/South Africa/KRISP-K002752/2020|EPI ISL 529748|B.1.140|South Africa|2020-08-17	0.0004035391	Africa
Africa|hCoV-19/South Africa/KRISP-0193/2020|EPI ISL 482848|B.1.106|South Africa|2020-06-03	Africa|hCoV-19/South Africa/KRISP-K002752/2020|EPI ISL 529748|B.1.140|South Africa|2020-08-17	0.0003732034	Africa
Africa|hCoV-19/South Africa/KRISP-0194/2020|EPI ISL 482849|B.1.106|South Africa|2020-06-06	Africa|hCoV-19/South Africa/KRISP-K002752/2020|EPI ISL 529748|B.1.140|South Africa|2020-08-17	0.0003830527	Africa
Africa|hCoV-19/South Africa/KRISP-0195/2020|EPI ISL 482850|B.1.106|South Africa|2020-06-07	Africa|hCoV-19/South Africa/KRISP-K002752/2020|EPI ISL 529748|B.1.140|South Africa|2020-08-17	0.0004473641	Africa
Africa|hCoV-19/South Africa/KRISP-0196/2020|EPI ISL 482712|B.1.106|South Africa|2020-06-08	Africa|hCoV-19/South Africa/KRISP-K002752/2020|EPI ISL 529748|B.1.140|South Africa|2020-08-17	0.0004369412	Africa
Africa|hCoV-19/South Africa/KRISP-0197/2020|EPI ISL 482713|B.1.1.206|South Africa|2020-06-08	Africa|hCoV-19/South Africa/KRISP-K002752/2020|EPI ISL 529748|B.1.140|South Africa|2020-08-17	0.0004768222	Africa
Africa|hCoV-19/South Africa/KRISP-0198/2020|EPI ISL 482851|B.1.1|South Africa|2020-06-11	Africa|hCoV-19/South Africa/KRISP-K002752/2020|EPI ISL 529748|B.1.140|South Africa|2020-08-17	0.0004432932	Africa
Africa|hCoV-19/South Africa/KRISP-0199/2020|EPI ISL 482714|B.1.5|South Africa|2020-06-11	Africa|hCoV-19/South Africa/KRISP-K002752/2020|EPI ISL 529748|B.1.140|South Africa|2020-08-17	0.0003744234	Africa
Africa|hCoV-19/South Africa/KRISP-02/2020|EPI ISL 421572|B|South Africa|2020-03-23	Africa|hCoV-19/South Africa/KRISP-K002752/2020|EPI ISL 529748|B.1.140|South Africa|2020-08-17	0.0006185622	Africa
Africa|hCoV-19/South Africa/KRISP-0200/2020|EPI ISL 482715|B.1.5|South Africa|2020-06-11	Africa|hCoV-19/South Africa/KRISP-K002752/2020|EPI ISL 529748|B.1.140|South Africa|2020-08-17	0.0003402383	Africa
Africa|hCoV-19/South Africa/KRISP-0201/2020|EPI ISL 482716|B.1.1|South Africa|2020-06-11	Africa|hCoV-19/South Africa/KRISP-K002752/2020|EPI ISL 529748|B.1.140|South Africa|2020-08-17	0.0004033411	Africa
Africa|hCoV-19/South Africa/KRISP-0203/2020|EPI ISL 482852|B.1.1|South Africa|2020-06-11	Africa|hCoV-19/South Africa/KRISP-K002752/2020|EPI ISL 529748|B.1.140|South Africa|2020-08-17	0.0004372453	Africa
Africa|hCoV-19/South Africa/KRISP-0206/2020|EPI ISL 482719|B.1.5|South Africa|2020-06-11	Africa|hCoV-19/South Africa/KRISP-K002752/2020|EPI ISL 529748|B.1.140|South Africa|2020-08-17	0.0003706261	Africa
Africa|hCoV-19/South Africa/KRISP-0211/2020|EPI ISL 482720|B.1.5|South Africa|2020-06-11	Africa|hCoV-19/South Africa/KRISP-K002752/2020|EPI ISL 529748|B.1.140|South Africa|2020-08-17	0.0002689266	Africa
Africa|hCoV-19/South Africa/KRISP-0212/2020|EPI ISL 482721|B.1.5|South Africa|2020-06-11	Africa|hCoV-19/South Africa/KRISP-K002752/2020|EPI ISL 529748|B.1.140|South Africa|2020-08-17	0.0002696335	Africa
Africa|hCoV-19/South Africa/KRISP-0213/2020|EPI ISL 482722|B.1.5|South Africa|2020-06-11	Africa|hCoV-19/South Africa/KRISP-K002752/2020|EPI ISL 529748|B.1.140|South Africa|2020-08-17	0.0003026940	Africa
Africa|hCoV-19/South Africa/KRISP-0214/2020|EPI ISL 482723|B.1.5|South Africa|2020-06-11	Africa|hCoV-19/South Africa/KRISP-K002752/2020|EPI ISL 529748|B.1.140|South Africa|2020-08-17	0.0004050275	Africa
Africa|hCoV-19/South Africa/KRISP-0224/2020|EPI ISL 482724|B.1.144|South Africa|2020-06-11	Africa|hCoV-19/South Africa/KRISP-K002752/2020|EPI ISL 529748|B.1.140|South Africa|2020-08-17	0.0003401574	Africa
Africa|hCoV-19/South Africa/KRISP-0243/2020|EPI ISL 482725|B.1.140|South Africa|2020-06-14	Africa|hCoV-19/South Africa/KRISP-K002752/2020|EPI ISL 529748|B.1.140|South Africa|2020-08-17	0.0002067809	Africa
Africa|hCoV-19/South Africa/KRISP-0245/2020|EPI ISL 482726|B.1.144|South Africa|2020-06-14	Africa|hCoV-19/South Africa/KRISP-K002752/2020|EPI ISL 529748|B.1.140|South Africa|2020-08-17	0.0003697044	Africa
Africa|hCoV-19/South Africa/KRISP-0255/2020|EPI ISL 482728|B.1.5|South Africa|2020-06-14	Africa|hCoV-19/South Africa/KRISP-K002752/2020|EPI ISL 529748|B.1.140|South Africa|2020-08-17	0.0003396999	Africa
Africa|hCoV-19/South Africa/KRISP-0259/2020|EPI ISL 482729|B.1|South Africa|2020-06-15	Africa|hCoV-19/South Africa/KRISP-K002752/2020|EPI ISL 529748|B.1.140|South Africa|2020-08-17	0.0004445967	Africa
Africa|hCoV-19/South Africa/KRISP-0260/2020|EPI ISL 482730|B.1.140|South Africa|2020-06-15	Africa|hCoV-19/South Africa/KRISP-K002752/2020|EPI ISL 529748|B.1.140|South Africa|2020-08-17	0.0002733193	Africa
Africa|hCoV-19/South Africa/KRISP-0261/2020|EPI ISL 482731|B.1.5|South Africa|2020-06-15	Africa|hCoV-19/South Africa/KRISP-K002752/2020|EPI ISL 529748|B.1.140|South Africa|2020-08-17	0.0004083835	Africa
Africa|hCoV-19/South Africa/KRISP-0266/2020|EPI ISL 482853|B.1.1|South Africa|2020-06-17	Africa|hCoV-19/South Africa/KRISP-K002752/2020|EPI ISL 529748|B.1.140|South Africa|2020-08-17	0.0005715578	Africa
Africa|hCoV-19/South Africa/KRISP-0267/2020|EPI ISL 482854|A|South Africa|2020-06-17	Africa|hCoV-19/South Africa/KRISP-K002752/2020|EPI ISL 529748|B.1.140|South Africa|2020-08-17	0.0009550459	Africa
Africa|hCoV-19/South Africa/KRISP-0268/2020|EPI ISL 482855|B.1.1.117|South Africa|2020-06-17	Africa|hCoV-19/South Africa/KRISP-K002752/2020|EPI ISL 529748|B.1.140|South Africa|2020-08-17	0.0005103074	Africa
Africa|hCoV-19/South Africa/KRISP-0269/2020|EPI ISL 482856|B.1.5|South Africa|2020-06-17	Africa|hCoV-19/South Africa/KRISP-K002752/2020|EPI ISL 529748|B.1.140|South Africa|2020-08-17	0.0004092076	Africa
Africa|hCoV-19/South Africa/KRISP-0270/2020|EPI ISL 482857|B.1.1.117|South Africa|2020-06-17	Africa|hCoV-19/South Africa/KRISP-K002752/2020|EPI ISL 529748|B.1.140|South Africa|2020-08-17	0.0005090608	Africa
Africa|hCoV-19/South Africa/KRISP-0271/2020|EPI ISL 482858|B.1.1|South Africa|2020-06-17	Africa|hCoV-19/South Africa/KRISP-K002752/2020|EPI ISL 529748|B.1.140|South Africa|2020-08-17	0.0005832468	Africa
Africa|hCoV-19/South Africa/KRISP-0272/2020|EPI ISL 482859|B.1.1|South Africa|2020-06-17	Africa|hCoV-19/South Africa/KRISP-K002752/2020|EPI ISL 529748|B.1.140|South Africa|2020-08-17	0.0004450121	Africa
Africa|hCoV-19/South Africa/KRISP-0273/2020|EPI ISL 482860|B.1.1.57|South Africa|2020-06-18	Africa|hCoV-19/South Africa/KRISP-K002752/2020|EPI ISL 529748|B.1.140|South Africa|2020-08-17	0.0006161410	Africa
Africa|hCoV-19/South Africa/KRISP-0274/2020|EPI ISL 482861|B.1.1.57|South Africa|2020-06-18	Africa|hCoV-19/South Africa/KRISP-K002752/2020|EPI ISL 529748|B.1.140|South Africa|2020-08-17	0.0006149419	Africa
Africa|hCoV-19/South Africa/KRISP-0275/2020|EPI ISL 482862|B.1.1|South Africa|2020-06-18	Africa|hCoV-19/South Africa/KRISP-K002752/2020|EPI ISL 529748|B.1.140|South Africa|2020-08-17	0.0004379481	Africa
Africa|hCoV-19/South Africa/KRISP-0276/2020|EPI ISL 482863|B.1.1.57|South Africa|2020-06-18	Africa|hCoV-19/South Africa/KRISP-K002752/2020|EPI ISL 529748|B.1.140|South Africa|2020-08-17	0.0006177478	Africa
Africa|hCoV-19/South Africa/KRISP-0277/2020|EPI ISL 482864|B.1.1.273|South Africa|2020-06-16	Africa|hCoV-19/South Africa/KRISP-K002752/2020|EPI ISL 529748|B.1.140|South Africa|2020-08-17	0.0006517628	Africa
Africa|hCoV-19/South Africa/KRISP-0278/2020|EPI ISL 482865|B.1.1.75|South Africa|2020-06-16	Africa|hCoV-19/South Africa/KRISP-K002752/2020|EPI ISL 529748|B.1.140|South Africa|2020-08-17	0.0005082378	Africa
Africa|hCoV-19/South Africa/KRISP-0279/2020|EPI ISL 482866|B.1.1.56|South Africa|2020-06-16	Africa|hCoV-19/South Africa/KRISP-K002752/2020|EPI ISL 529748|B.1.140|South Africa|2020-08-17	0.0005513888	Africa
Africa|hCoV-19/South Africa/KRISP-0280/2020|EPI ISL 482867|B.1.1.206|South Africa|2020-06-16	Africa|hCoV-19/South Africa/KRISP-K002752/2020|EPI ISL 529748|B.1.140|South Africa|2020-08-17	0.0005042289	Africa
Africa|hCoV-19/South Africa/KRISP-0281/2020|EPI ISL 482868|B.1.1.206|South Africa|2020-06-16	Africa|hCoV-19/South Africa/KRISP-K002752/2020|EPI ISL 529748|B.1.140|South Africa|2020-08-17	0.0005153136	Africa
Africa|hCoV-19/South Africa/KRISP-0282/2020|EPI ISL 482869|B.1.1.206|South Africa|2020-06-16	Africa|hCoV-19/South Africa/KRISP-K002752/2020|EPI ISL 529748|B.1.140|South Africa|2020-08-17	0.0005494526	Africa
Africa|hCoV-19/South Africa/KRISP-0283/2020|EPI ISL 482870|B.1.1.206|South Africa|2020-06-16	Africa|hCoV-19/South Africa/KRISP-K002752/2020|EPI ISL 529748|B.1.140|South Africa|2020-08-17	0.0005237079	Africa
Africa|hCoV-19/South Africa/KRISP-0284/2020|EPI ISL 482871|B.1.1.206|South Africa|2020-06-16	Africa|hCoV-19/South Africa/KRISP-K002752/2020|EPI ISL 529748|B.1.140|South Africa|2020-08-17	0.0005765651	Africa
Africa|hCoV-19/South Africa/KRISP-0285/2020|EPI ISL 482872|B.1.1.206|South Africa|2020-06-16	Africa|hCoV-19/South Africa/KRISP-K002752/2020|EPI ISL 529748|B.1.140|South Africa|2020-08-17	0.0005475162	Africa
Africa|hCoV-19/South Africa/KRISP-0286/2020|EPI ISL 487277|B.1.1|South Africa|2020-06-26	Africa|hCoV-19/South Africa/KRISP-K002752/2020|EPI ISL 529748|B.1.140|South Africa|2020-08-17	0.0004033412	Africa
Africa|hCoV-19/South Africa/KRISP-0287/2020|EPI ISL 487278|B.1.1.84|South Africa|2020-06-26	Africa|hCoV-19/South Africa/KRISP-K002752/2020|EPI ISL 529748|B.1.140|South Africa|2020-08-17	0.0004407984	Africa
Africa|hCoV-19/South Africa/KRISP-0288/2020|EPI ISL 487279|B.1.140|South Africa|2020-06-26	Africa|hCoV-19/South Africa/KRISP-K002752/2020|EPI ISL 529748|B.1.140|South Africa|2020-08-17	0.0001712107	Africa
Africa|hCoV-19/South Africa/KRISP-0290/2020|EPI ISL 487280|B.1.1.84|South Africa|2020-06-26	Africa|hCoV-19/South Africa/KRISP-K002752/2020|EPI ISL 529748|B.1.140|South Africa|2020-08-17	0.0004720433	Africa
Africa|hCoV-19/South Africa/KRISP-0291/2020|EPI ISL 487281|B.1.1.84|South Africa|2020-06-26	Africa|hCoV-19/South Africa/KRISP-K002752/2020|EPI ISL 529748|B.1.140|South Africa|2020-08-17	0.0005388458	Africa
Africa|hCoV-19/South Africa/KRISP-0293/2020|EPI ISL 487282|B.1.5|South Africa|2020-06-25	Africa|hCoV-19/South Africa/KRISP-K002752/2020|EPI ISL 529748|B.1.140|South Africa|2020-08-17	0.0005186266	Africa
Africa|hCoV-19/South Africa/KRISP-0296/2020|EPI ISL 487284|B.1.1.57|South Africa|2020-06-26	Africa|hCoV-19/South Africa/KRISP-K002752/2020|EPI ISL 529748|B.1.140|South Africa|2020-08-17	0.0004443279	Africa
Africa|hCoV-19/South Africa/KRISP-0297/2020|EPI ISL 487285|B.1.1.84|South Africa|2020-06-26	Africa|hCoV-19/South Africa/KRISP-K002752/2020|EPI ISL 529748|B.1.140|South Africa|2020-08-17	0.0003398071	Africa
Africa|hCoV-19/South Africa/KRISP-0299/2020|EPI ISL 487287|B.1.140|South Africa|2020-06-25	Africa|hCoV-19/South Africa/KRISP-K002752/2020|EPI ISL 529748|B.1.140|South Africa|2020-08-17	0.0001695102	Africa
Africa|hCoV-19/South Africa/KRISP-0300/2020|EPI ISL 487288|B.1.140|South Africa|2020-06-25	Africa|hCoV-19/South Africa/KRISP-K002752/2020|EPI ISL 529748|B.1.140|South Africa|2020-08-17	0.0001007942	Africa
Africa|hCoV-19/South Africa/KRISP-0302/2020|EPI ISL 487289|B.1.5|South Africa|2020-06-24	Africa|hCoV-19/South Africa/KRISP-K002752/2020|EPI ISL 529748|B.1.140|South Africa|2020-08-17	0.0003798466	Africa
Africa|hCoV-19/South Africa/KRISP-0303/2020|EPI ISL 487348|B.1.144|South Africa|2020-06-25	Africa|hCoV-19/South Africa/KRISP-K002752/2020|EPI ISL 529748|B.1.140|South Africa|2020-08-17	0.0004784716	Africa
Africa|hCoV-19/South Africa/KRISP-0305/2020|EPI ISL 487291|B.1.1.206|South Africa|2020-06-24	Africa|hCoV-19/South Africa/KRISP-K002752/2020|EPI ISL 529748|B.1.140|South Africa|2020-08-17	0.0004905634	Africa
Africa|hCoV-19/South Africa/KRISP-0308/2020|EPI ISL 487292|C.1|South Africa|2020-06-24	Africa|hCoV-19/South Africa/KRISP-K002752/2020|EPI ISL 529748|B.1.140|South Africa|2020-08-17	0.0005759543	Africa
Africa|hCoV-19/South Africa/KRISP-0309/2020|EPI ISL 487293|C.1|South Africa|2020-06-24	Africa|hCoV-19/South Africa/KRISP-K002752/2020|EPI ISL 529748|B.1.140|South Africa|2020-08-17	0.0006240882	Africa
Africa|hCoV-19/South Africa/KRISP-0310/2020|EPI ISL 487294|C.1|South Africa|2020-06-24	Africa|hCoV-19/South Africa/KRISP-K002752/2020|EPI ISL 529748|B.1.140|South Africa|2020-08-17	0.0005776813	Africa
Africa|hCoV-19/South Africa/KRISP-0312/2020|EPI ISL 487295|B.1.1.62|South Africa|2020-06-24	Africa|hCoV-19/South Africa/KRISP-K002752/2020|EPI ISL 529748|B.1.140|South Africa|2020-08-17	0.0004726055	Africa
Africa|hCoV-19/South Africa/KRISP-0318/2020|EPI ISL 487297|B.1.1.206|South Africa|2020-06-23	Africa|hCoV-19/South Africa/KRISP-K002752/2020|EPI ISL 529748|B.1.140|South Africa|2020-08-17	0.0004708099	Africa
Africa|hCoV-19/South Africa/KRISP-0321/2020|EPI ISL 487298|B.1.1.206|South Africa|2020-06-24	Africa|hCoV-19/South Africa/KRISP-K002752/2020|EPI ISL 529748|B.1.140|South Africa|2020-08-17	0.0005512181	Africa
Africa|hCoV-19/South Africa/KRISP-0322/2020|EPI ISL 487299|B.1.1.288|South Africa|2020-06-24	Africa|hCoV-19/South Africa/KRISP-K002752/2020|EPI ISL 529748|B.1.140|South Africa|2020-08-17	0.0004171203	Africa
Africa|hCoV-19/South Africa/KRISP-0323/2020|EPI ISL 487300|B.1.1.288|South Africa|2020-06-24	Africa|hCoV-19/South Africa/KRISP-K002752/2020|EPI ISL 529748|B.1.140|South Africa|2020-08-17	0.0004099258	Africa
Africa|hCoV-19/South Africa/KRISP-0327/2020|EPI ISL 487301|C.1|South Africa|2020-06-24	Africa|hCoV-19/South Africa/KRISP-K002752/2020|EPI ISL 529748|B.1.140|South Africa|2020-08-17	0.0005941744	Africa
Africa|hCoV-19/South Africa/KRISP-0331/2020|EPI ISL 487302|B.1.1.206|South Africa|2020-06-24	Africa|hCoV-19/South Africa/KRISP-K002752/2020|EPI ISL 529748|B.1.140|South Africa|2020-08-17	0.0005129168	Africa
Africa|hCoV-19/South Africa/KRISP-0332/2020|EPI ISL 487303|C.1|South Africa|2020-06-24	Africa|hCoV-19/South Africa/KRISP-K002752/2020|EPI ISL 529748|B.1.140|South Africa|2020-08-17	0.0006168618	Africa
Africa|hCoV-19/South Africa/KRISP-0336/2020|EPI ISL 487304|B.1.1.273|South Africa|2020-06-18	Africa|hCoV-19/South Africa/KRISP-K002752/2020|EPI ISL 529748|B.1.140|South Africa|2020-08-17	0.0006051522	Africa
Africa|hCoV-19/South Africa/KRISP-0337/2020|EPI ISL 495517|B.1.1.273|South Africa|2020-06-18	Africa|hCoV-19/South Africa/KRISP-K002752/2020|EPI ISL 529748|B.1.140|South Africa|2020-08-17	0.0006222183	Africa
Africa|hCoV-19/South Africa/KRISP-0338/2020|EPI ISL 487305|B.1.1.273|South Africa|2020-06-18	Africa|hCoV-19/South Africa/KRISP-K002752/2020|EPI ISL 529748|B.1.140|South Africa|2020-08-17	0.0005759091	Africa
Africa|hCoV-19/South Africa/KRISP-0339/2020|EPI ISL 487306|B.1.1.273|South Africa|2020-06-18	Africa|hCoV-19/South Africa/KRISP-K002752/2020|EPI ISL 529748|B.1.140|South Africa|2020-08-17	0.0005868420	Africa
Africa|hCoV-19/South Africa/KRISP-0340/2020|EPI ISL 487307|B.1.1.273|South Africa|2020-06-17	Africa|hCoV-19/South Africa/KRISP-K002752/2020|EPI ISL 529748|B.1.140|South Africa|2020-08-17	0.0005820610	Africa
Africa|hCoV-19/South Africa/KRISP-0342/2020|EPI ISL 495518|B.1.1.206|South Africa|2020-06-18	Africa|hCoV-19/South Africa/KRISP-K002752/2020|EPI ISL 529748|B.1.140|South Africa|2020-08-17	0.0005243340	Africa
Africa|hCoV-19/South Africa/KRISP-0343/2020|EPI ISL 495519|H.1|South Africa|2020-06-18	Africa|hCoV-19/South Africa/KRISP-K002752/2020|EPI ISL 529748|B.1.140|South Africa|2020-08-17	0.0004760502	Africa
Africa|hCoV-19/South Africa/KRISP-0344/2020|EPI ISL 495520|C.1|South Africa|2020-06-20	Africa|hCoV-19/South Africa/KRISP-K002752/2020|EPI ISL 529748|B.1.140|South Africa|2020-08-17	0.0007425429	Africa
Africa|hCoV-19/South Africa/KRISP-0346/2020|EPI ISL 495521|B.1.140|South Africa|2020-06-18	Africa|hCoV-19/South Africa/KRISP-K002752/2020|EPI ISL 529748|B.1.140|South Africa|2020-08-17	0.0001376896	Africa
Africa|hCoV-19/South Africa/KRISP-0347/2020|EPI ISL 487308|B.1.1.206|South Africa|2020-06-18	Africa|hCoV-19/South Africa/KRISP-K002752/2020|EPI ISL 529748|B.1.140|South Africa|2020-08-17	0.0006051639	Africa
Africa|hCoV-19/South Africa/KRISP-0348/2020|EPI ISL 487309|B.1.144|South Africa|2020-06-18	Africa|hCoV-19/South Africa/KRISP-K002752/2020|EPI ISL 529748|B.1.140|South Africa|2020-08-17	0.0004473023	Africa
Africa|hCoV-19/South Africa/KRISP-0349/2020|EPI ISL 487310|B.1.1.206|South Africa|2020-06-17	Africa|hCoV-19/South Africa/KRISP-K002752/2020|EPI ISL 529748|B.1.140|South Africa|2020-08-17	0.0004402761	Africa
Africa|hCoV-19/South Africa/KRISP-0350/2020|EPI ISL 487311|B.1.1.206|South Africa|2020-06-17	Africa|hCoV-19/South Africa/KRISP-K002752/2020|EPI ISL 529748|B.1.140|South Africa|2020-08-17	0.0004373732	Africa
Africa|hCoV-19/South Africa/KRISP-0352/2020|EPI ISL 487312|B.1.1.206|South Africa|2020-06-17	Africa|hCoV-19/South Africa/KRISP-K002752/2020|EPI ISL 529748|B.1.140|South Africa|2020-08-17	0.0004372556	Africa
Africa|hCoV-19/South Africa/KRISP-0356/2020|EPI ISL 487313|B.1.5|South Africa|2020-06-25	Africa|hCoV-19/South Africa/KRISP-K002752/2020|EPI ISL 529748|B.1.140|South Africa|2020-08-17	0.0004734637	Africa
Africa|hCoV-19/South Africa/KRISP-0360/2020|EPI ISL 487314|C.1|South Africa|2020-06-19	Africa|hCoV-19/South Africa/KRISP-K002752/2020|EPI ISL 529748|B.1.140|South Africa|2020-08-17	0.0006723891	Africa
Africa|hCoV-19/South Africa/KRISP-0361/2020|EPI ISL 487315|B.1.1.206|South Africa|2020-06-18	Africa|hCoV-19/South Africa/KRISP-K002752/2020|EPI ISL 529748|B.1.140|South Africa|2020-08-17	0.0005875090	Africa
Africa|hCoV-19/South Africa/KRISP-0365/2020|EPI ISL 487316|B.1.1.84|South Africa|2020-06-25	Africa|hCoV-19/South Africa/KRISP-K002752/2020|EPI ISL 529748|B.1.140|South Africa|2020-08-17	0.0004705950	Africa
Africa|hCoV-19/South Africa/KRISP-0366/2020|EPI ISL 487317|B.1.1|South Africa|2020-06-18	Africa|hCoV-19/South Africa/KRISP-K002752/2020|EPI ISL 529748|B.1.140|South Africa|2020-08-17	0.0003824986	Africa
Africa|hCoV-19/South Africa/KRISP-0367/2020|EPI ISL 487318|B.1.1.273|South Africa|2020-06-25	Africa|hCoV-19/South Africa/KRISP-K002752/2020|EPI ISL 529748|B.1.140|South Africa|2020-08-17	0.0005725297	Africa
Africa|hCoV-19/South Africa/KRISP-0368/2020|EPI ISL 487319|B.1.1|South Africa|2020-06-18	Africa|hCoV-19/South Africa/KRISP-K002752/2020|EPI ISL 529748|B.1.140|South Africa|2020-08-17	0.0004033507	Africa
Africa|hCoV-19/South Africa/KRISP-0369/2020|EPI ISL 487320|B.1.1.84|South Africa|2020-06-25	Africa|hCoV-19/South Africa/KRISP-K002752/2020|EPI ISL 529748|B.1.140|South Africa|2020-08-17	0.0004705837	Africa
Africa|hCoV-19/South Africa/KRISP-0370/2020|EPI ISL 487321|B.1.140|South Africa|2020-06-25	Africa|hCoV-19/South Africa/KRISP-K002752/2020|EPI ISL 529748|B.1.140|South Africa|2020-08-17	0.0001344009	Africa
Africa|hCoV-19/South Africa/KRISP-0372/2020|EPI ISL 487323|B.1.106|South Africa|2020-06-19	Africa|hCoV-19/South Africa/KRISP-K002752/2020|EPI ISL 529748|B.1.140|South Africa|2020-08-17	0.0003746739	Africa
Africa|hCoV-19/South Africa/KRISP-0373/2020|EPI ISL 487324|B.1.106|South Africa|2020-06-19	Africa|hCoV-19/South Africa/KRISP-K002752/2020|EPI ISL 529748|B.1.140|South Africa|2020-08-17	0.0004369602	Africa
Africa|hCoV-19/South Africa/KRISP-0375/2020|EPI ISL 487325|B.1.140|South Africa|2020-06-25	Africa|hCoV-19/South Africa/KRISP-K002752/2020|EPI ISL 529748|B.1.140|South Africa|2020-08-17	0.0001353741	Africa
Africa|hCoV-19/South Africa/KRISP-0376/2020|EPI ISL 487326|B.1.5|South Africa|2020-06-22	Africa|hCoV-19/South Africa/KRISP-K002752/2020|EPI ISL 529748|B.1.140|South Africa|2020-08-17	0.0003054672	Africa
Africa|hCoV-19/South Africa/KRISP-0377/2020|EPI ISL 495522|B.1.1|South Africa|2020-06-22	Africa|hCoV-19/South Africa/KRISP-K002752/2020|EPI ISL 529748|B.1.140|South Africa|2020-08-17	0.0004241969	Africa
Africa|hCoV-19/South Africa/KRISP-0378/2020|EPI ISL 487327|B.1.1.84|South Africa|2020-06-22	Africa|hCoV-19/South Africa/KRISP-K002752/2020|EPI ISL 529748|B.1.140|South Africa|2020-08-17	0.0004847908	Africa
Africa|hCoV-19/South Africa/KRISP-0380/2020|EPI ISL 487328|B.1.1.84|South Africa|2020-06-25	Africa|hCoV-19/South Africa/KRISP-K002752/2020|EPI ISL 529748|B.1.140|South Africa|2020-08-17	0.0004373882	Africa
Africa|hCoV-19/South Africa/KRISP-0382/2020|EPI ISL 495523|B.1.140|South Africa|2020-06-25	Africa|hCoV-19/South Africa/KRISP-K002752/2020|EPI ISL 529748|B.1.140|South Africa|2020-08-17	0.0001049508	Africa
Africa|hCoV-19/South Africa/KRISP-0383/2020|EPI ISL 495524|B.1.140|South Africa|2020-06-25	Africa|hCoV-19/South Africa/KRISP-K002752/2020|EPI ISL 529748|B.1.140|South Africa|2020-08-17	0.0003050831	Africa
Africa|hCoV-19/South Africa/KRISP-0384/2020|EPI ISL 495525|B.1.140|South Africa|2020-06-25	Africa|hCoV-19/South Africa/KRISP-K002752/2020|EPI ISL 529748|B.1.140|South Africa|2020-08-17	0.0001733590	Africa
Africa|hCoV-19/South Africa/KRISP-0386/2020|EPI ISL 487329|B.1.1.62|South Africa|2020-07-01	Africa|hCoV-19/South Africa/KRISP-K002752/2020|EPI ISL 529748|B.1.140|South Africa|2020-08-17	0.0004706242	Africa
Africa|hCoV-19/South Africa/KRISP-0387/2020|EPI ISL 487330|B.1.1.99|South Africa|2020-07-01	Africa|hCoV-19/South Africa/KRISP-K002752/2020|EPI ISL 529748|B.1.140|South Africa|2020-08-17	0.0005053228	Africa
Africa|hCoV-19/South Africa/KRISP-0388/2020|EPI ISL 487331|B.1.140|South Africa|2020-07-01	Africa|hCoV-19/South Africa/KRISP-K002752/2020|EPI ISL 529748|B.1.140|South Africa|2020-08-17	0.0001016135	Africa
Africa|hCoV-19/South Africa/KRISP-0389/2020|EPI ISL 487332|C.9|South Africa|2020-07-01	Africa|hCoV-19/South Africa/KRISP-K002752/2020|EPI ISL 529748|B.1.140|South Africa|2020-08-17	0.0006387844	Africa
Africa|hCoV-19/South Africa/KRISP-0390/2020|EPI ISL 487333|C.2|South Africa|2020-07-01	Africa|hCoV-19/South Africa/KRISP-K002752/2020|EPI ISL 529748|B.1.140|South Africa|2020-08-17	0.0006443728	Africa
Africa|hCoV-19/South Africa/KRISP-0391/2020|EPI ISL 487334|B.1.1.206|South Africa|2020-07-01	Africa|hCoV-19/South Africa/KRISP-K002752/2020|EPI ISL 529748|B.1.140|South Africa|2020-08-17	0.0004383760	Africa
Africa|hCoV-19/South Africa/KRISP-0392/2020|EPI ISL 487335|B.1.5.19|South Africa|2020-07-01	Africa|hCoV-19/South Africa/KRISP-K002752/2020|EPI ISL 529748|B.1.140|South Africa|2020-08-17	0.0004530909	Africa
Africa|hCoV-19/South Africa/KRISP-0393/2020|EPI ISL 487336|C.6|South Africa|2020-07-01	Africa|hCoV-19/South Africa/KRISP-K002752/2020|EPI ISL 529748|B.1.140|South Africa|2020-08-17	0.0005744187	Africa
Africa|hCoV-19/South Africa/KRISP-0394/2020|EPI ISL 487337|B.1.5.19|South Africa|2020-07-01	Africa|hCoV-19/South Africa/KRISP-K002752/2020|EPI ISL 529748|B.1.140|South Africa|2020-08-17	0.0005396689	Africa
Africa|hCoV-19/South Africa/KRISP-0395/2020|EPI ISL 487338|C.2|South Africa|2020-07-01	Africa|hCoV-19/South Africa/KRISP-K002752/2020|EPI ISL 529748|B.1.140|South Africa|2020-08-17	0.0006387567	Africa
Africa|hCoV-19/South Africa/KRISP-0396/2020|EPI ISL 487339|C.1|South Africa|2020-07-01	Africa|hCoV-19/South Africa/KRISP-K002752/2020|EPI ISL 529748|B.1.140|South Africa|2020-08-17	0.0006417638	Africa
Africa|hCoV-19/South Africa/KRISP-0397/2020|EPI ISL 487340|B.1.5|South Africa|2020-07-01	Africa|hCoV-19/South Africa/KRISP-K002752/2020|EPI ISL 529748|B.1.140|South Africa|2020-08-17	0.0003696971	Africa
Africa|hCoV-19/South Africa/KRISP-0398/2020|EPI ISL 487341|B.1.1.206|South Africa|2020-07-01	Africa|hCoV-19/South Africa/KRISP-K002752/2020|EPI ISL 529748|B.1.140|South Africa|2020-08-17	0.0005178976	Africa
Africa|hCoV-19/South Africa/KRISP-04/2020|EPI ISL 436684|B.1.1.273|South Africa|2020-03-31	Africa|hCoV-19/South Africa/KRISP-K002752/2020|EPI ISL 529748|B.1.140|South Africa|2020-08-17	0.0004380213	Africa
Africa|hCoV-19/South Africa/KRISP-0402/2020|EPI ISL 495527|B.1.140|South Africa|2020-06-23	Africa|hCoV-19/South Africa/KRISP-K002752/2020|EPI ISL 529748|B.1.140|South Africa|2020-08-17	0.0001683932	Africa
Africa|hCoV-19/South Africa/KRISP-0403/2020|EPI ISL 495528|C.1|South Africa|2020-06-23	Africa|hCoV-19/South Africa/KRISP-K002752/2020|EPI ISL 529748|B.1.140|South Africa|2020-08-17	0.0005755585	Africa
Africa|hCoV-19/South Africa/KRISP-0404/2020|EPI ISL 495529|B.1.1.206|South Africa|2020-06-24	Africa|hCoV-19/South Africa/KRISP-K002752/2020|EPI ISL 529748|B.1.140|South Africa|2020-08-17	0.0005042509	Africa
Africa|hCoV-19/South Africa/KRISP-0405/2020|EPI ISL 495530|B.1.140|South Africa|2020-06-23	Africa|hCoV-19/South Africa/KRISP-K002752/2020|EPI ISL 529748|B.1.140|South Africa|2020-08-17	0.0001680085	Africa
Africa|hCoV-19/South Africa/KRISP-0406/2020|EPI ISL 495531|B.1.1.206|South Africa|2020-06-22	Africa|hCoV-19/South Africa/KRISP-K002752/2020|EPI ISL 529748|B.1.140|South Africa|2020-08-17	0.0004805805	Africa
Africa|hCoV-19/South Africa/KRISP-0407/2020|EPI ISL 495532|B.1.5|South Africa|2020-06-24	Africa|hCoV-19/South Africa/KRISP-K002752/2020|EPI ISL 529748|B.1.140|South Africa|2020-08-17	0.0002730558	Africa
Africa|hCoV-19/South Africa/KRISP-0408/2020|EPI ISL 495533|B.1.140|South Africa|2020-06-23	Africa|hCoV-19/South Africa/KRISP-K002752/2020|EPI ISL 529748|B.1.140|South Africa|2020-08-17	0.0002095169	Africa
Africa|hCoV-19/South Africa/KRISP-0409/2020|EPI ISL 495534|C.1|South Africa|2020-06-23	Africa|hCoV-19/South Africa/KRISP-K002752/2020|EPI ISL 529748|B.1.140|South Africa|2020-08-17	0.0005714958	Africa
Africa|hCoV-19/South Africa/KRISP-0410/2020|EPI ISL 495535|B.1.140|South Africa|2020-07-02	Africa|hCoV-19/South Africa/KRISP-K002752/2020|EPI ISL 529748|B.1.140|South Africa|2020-08-17	0.0002016096	Africa
Africa|hCoV-19/South Africa/KRISP-0411/2020|EPI ISL 495536|B.1.1.206|South Africa|2020-07-02	Africa|hCoV-19/South Africa/KRISP-K002752/2020|EPI ISL 529748|B.1.140|South Africa|2020-08-17	0.0005715210	Africa
Africa|hCoV-19/South Africa/KRISP-0412/2020|EPI ISL 495537|B.1.1.206|South Africa|2020-07-02	Africa|hCoV-19/South Africa/KRISP-K002752/2020|EPI ISL 529748|B.1.140|South Africa|2020-08-17	0.0006051521	Africa
Africa|hCoV-19/South Africa/KRISP-0413/2020|EPI ISL 495538|B.1.1.40|South Africa|2020-07-02	Africa|hCoV-19/South Africa/KRISP-K002752/2020|EPI ISL 529748|B.1.140|South Africa|2020-08-17	0.0005714961	Africa
Africa|hCoV-19/South Africa/KRISP-0414/2020|EPI ISL 495539|B.1.140|South Africa|2020-07-02	Africa|hCoV-19/South Africa/KRISP-K002752/2020|EPI ISL 529748|B.1.140|South Africa|2020-08-17	0.0002016008	Africa
Africa|hCoV-19/South Africa/KRISP-0415/2020|EPI ISL 495540|B.1.140|South Africa|2020-07-02	Africa|hCoV-19/South Africa/KRISP-K002752/2020|EPI ISL 529748|B.1.140|South Africa|2020-08-17	0.0001679973	Africa
Africa|hCoV-19/South Africa/KRISP-0417/2020|EPI ISL 495541|B.1.1.62|South Africa|2020-07-02	Africa|hCoV-19/South Africa/KRISP-K002752/2020|EPI ISL 529748|B.1.140|South Africa|2020-08-17	0.0005378912	Africa
Africa|hCoV-19/South Africa/KRISP-0418/2020|EPI ISL 495542|B.1.1.206|South Africa|2020-07-02	Africa|hCoV-19/South Africa/KRISP-K002752/2020|EPI ISL 529748|B.1.140|South Africa|2020-08-17	0.0006387695	Africa
Africa|hCoV-19/South Africa/KRISP-0420/2020|EPI ISL 495543|C.9|South Africa|2020-07-01	Africa|hCoV-19/South Africa/KRISP-K002752/2020|EPI ISL 529748|B.1.140|South Africa|2020-08-17	0.0006400539	Africa
Africa|hCoV-19/South Africa/KRISP-0421/2020|EPI ISL 495544|B.1.1|South Africa|2020-07-01	Africa|hCoV-19/South Africa/KRISP-K002752/2020|EPI ISL 529748|B.1.140|South Africa|2020-08-17	0.0005055372	Africa
Africa|hCoV-19/South Africa/KRISP-0423/2020|EPI ISL 495545|B.1.140|South Africa|2020-07-01	Africa|hCoV-19/South Africa/KRISP-K002752/2020|EPI ISL 529748|B.1.140|South Africa|2020-08-17	0.0001025722	Africa
Africa|hCoV-19/South Africa/KRISP-0426/2020|EPI ISL 495546|B.1.1.206|South Africa|2020-07-01	Africa|hCoV-19/South Africa/KRISP-K002752/2020|EPI ISL 529748|B.1.140|South Africa|2020-08-17	0.0006053615	Africa
Africa|hCoV-19/South Africa/KRISP-0436/2020|EPI ISL 498055|B.1.1|South Africa|2020-07-01	Africa|hCoV-19/South Africa/KRISP-K002752/2020|EPI ISL 529748|B.1.140|South Africa|2020-08-17	0.0005378678	Africa
Africa|hCoV-19/South Africa/KRISP-0445/2020|EPI ISL 498058|H.1|South Africa|2020-06-30	Africa|hCoV-19/South Africa/KRISP-K002752/2020|EPI ISL 529748|B.1.140|South Africa|2020-08-17	0.0004446275	Africa
Africa|hCoV-19/South Africa/KRISP-0446/2020|EPI ISL 498059|B.1.5|South Africa|2020-06-30	Africa|hCoV-19/South Africa/KRISP-K002752/2020|EPI ISL 529748|B.1.140|South Africa|2020-08-17	0.0002738443	Africa
Africa|hCoV-19/South Africa/KRISP-045/2020|EPI ISL 436686|B.1.1.1|South Africa|2020-03-27	Africa|hCoV-19/South Africa/KRISP-K002752/2020|EPI ISL 529748|B.1.140|South Africa|2020-08-17	0.0005378677	Africa
Africa|hCoV-19/South Africa/KRISP-0458/2020|EPI ISL 495549|B.1.1|South Africa|2020-07-02	Africa|hCoV-19/South Africa/KRISP-K002752/2020|EPI ISL 529748|B.1.140|South Africa|2020-08-17	0.0005736921	Africa
Africa|hCoV-19/South Africa/KRISP-0460/2020|EPI ISL 495550|B.1.106|South Africa|2020-07-02	Africa|hCoV-19/South Africa/KRISP-K002752/2020|EPI ISL 529748|B.1.140|South Africa|2020-08-17	0.0003698835	Africa
Africa|hCoV-19/South Africa/KRISP-0462/2020|EPI ISL 495552|B.1.106|South Africa|2020-07-02	Africa|hCoV-19/South Africa/KRISP-K002752/2020|EPI ISL 529748|B.1.140|South Africa|2020-08-17	0.0003736394	Africa
Africa|hCoV-19/South Africa/KRISP-0464/2020|EPI ISL 495553|B.1.5|South Africa|2020-06-30	Africa|hCoV-19/South Africa/KRISP-K002752/2020|EPI ISL 529748|B.1.140|South Africa|2020-08-17	0.0003533065	Africa
Africa|hCoV-19/South Africa/KRISP-0469/2020|EPI ISL 495555|H.1|South Africa|2020-07-06	Africa|hCoV-19/South Africa/KRISP-K002752/2020|EPI ISL 529748|B.1.140|South Africa|2020-08-17	0.0004762646	Africa
Africa|hCoV-19/South Africa/KRISP-0474/2020|EPI ISL 495557|H.1|South Africa|2020-07-06	Africa|hCoV-19/South Africa/KRISP-K002752/2020|EPI ISL 529748|B.1.140|South Africa|2020-08-17	0.0004706152	Africa
Africa|hCoV-19/South Africa/KRISP-0475/2020|EPI ISL 495558|H.1|South Africa|2020-07-06	Africa|hCoV-19/South Africa/KRISP-K002752/2020|EPI ISL 529748|B.1.140|South Africa|2020-08-17	0.0004739600	Africa
Africa|hCoV-19/South Africa/KRISP-0478/2020|EPI ISL 495559|B.1.1|South Africa|2020-07-05	Africa|hCoV-19/South Africa/KRISP-K002752/2020|EPI ISL 529748|B.1.140|South Africa|2020-08-17	0.0003702816	Africa
Africa|hCoV-19/South Africa/KRISP-0485/2020|EPI ISL 495561|B.1.1.206|South Africa|2020-07-03	Africa|hCoV-19/South Africa/KRISP-K002752/2020|EPI ISL 529748|B.1.140|South Africa|2020-08-17	0.0004057683	Africa
Africa|hCoV-19/South Africa/KRISP-0487/2020|EPI ISL 495562|B.1.106|South Africa|2020-07-03	Africa|hCoV-19/South Africa/KRISP-K002752/2020|EPI ISL 529748|B.1.140|South Africa|2020-08-17	0.0005042170	Africa
Africa|hCoV-19/South Africa/KRISP-0489/2020|EPI ISL 498060|B.1.1.206|South Africa|2020-07-09	Africa|hCoV-19/South Africa/KRISP-K002752/2020|EPI ISL 529748|B.1.140|South Africa|2020-08-17	0.0005056565	Africa
Africa|hCoV-19/South Africa/KRISP-0490/2020|EPI ISL 498061|B.1.1.206|South Africa|2020-07-09	Africa|hCoV-19/South Africa/KRISP-K002752/2020|EPI ISL 529748|B.1.140|South Africa|2020-08-17	0.0005042289	Africa
Africa|hCoV-19/South Africa/KRISP-0491/2020|EPI ISL 498062|B.1.1.273|South Africa|2020-07-07	Africa|hCoV-19/South Africa/KRISP-K002752/2020|EPI ISL 529748|B.1.140|South Africa|2020-08-17	0.0006051136	Africa
Africa|hCoV-19/South Africa/KRISP-0492/2020|EPI ISL 498063|B.1.1.273|South Africa|2020-07-07	Africa|hCoV-19/South Africa/KRISP-K002752/2020|EPI ISL 529748|B.1.140|South Africa|2020-08-17	0.0006100077	Africa
Africa|hCoV-19/South Africa/KRISP-0493/2020|EPI ISL 498064|B.1.1.67|South Africa|2020-07-07	Africa|hCoV-19/South Africa/KRISP-K002752/2020|EPI ISL 529748|B.1.140|South Africa|2020-08-17	0.0005071162	Africa
Africa|hCoV-19/South Africa/KRISP-0494/2020|EPI ISL 498065|B.1.1.206|South Africa|2020-07-09	Africa|hCoV-19/South Africa/KRISP-K002752/2020|EPI ISL 529748|B.1.140|South Africa|2020-08-17	0.0005378550	Africa
Africa|hCoV-19/South Africa/KRISP-0497/2020|EPI ISL 498066|B.1.1.206|South Africa|2020-07-09	Africa|hCoV-19/South Africa/KRISP-K002752/2020|EPI ISL 529748|B.1.140|South Africa|2020-08-17	0.0005378551	Africa
Africa|hCoV-19/South Africa/KRISP-0498/2020|EPI ISL 498067|B.1|South Africa|2020-07-10	Africa|hCoV-19/South Africa/KRISP-K002752/2020|EPI ISL 529748|B.1.140|South Africa|2020-08-17	0.0004033236	Africa
Africa|hCoV-19/South Africa/KRISP-0500/2020|EPI ISL 498068|B.1.1|South Africa|2020-07-07	Africa|hCoV-19/South Africa/KRISP-K002752/2020|EPI ISL 529748|B.1.140|South Africa|2020-08-17	0.0004918971	Africa
Africa|hCoV-19/South Africa/KRISP-0501/2020|EPI ISL 498069|B.1.5|South Africa|2020-07-11	Africa|hCoV-19/South Africa/KRISP-K002752/2020|EPI ISL 529748|B.1.140|South Africa|2020-08-17	0.0004033409	Africa
Africa|hCoV-19/South Africa/KRISP-0502/2020|EPI ISL 498070|B.1.1.273|South Africa|2020-07-11	Africa|hCoV-19/South Africa/KRISP-K002752/2020|EPI ISL 529748|B.1.140|South Africa|2020-08-17	0.0006394532	Africa
Africa|hCoV-19/South Africa/KRISP-0503/2020|EPI ISL 498071|B.1.1.273|South Africa|2020-07-11	Africa|hCoV-19/South Africa/KRISP-K002752/2020|EPI ISL 529748|B.1.140|South Africa|2020-08-17	0.0007397572	Africa
Africa|hCoV-19/South Africa/KRISP-0526/2020|EPI ISL 498072|B.1.5.19|South Africa|2020-07-13	Africa|hCoV-19/South Africa/KRISP-K002752/2020|EPI ISL 529748|B.1.140|South Africa|2020-08-17	0.0006388124	Africa
Africa|hCoV-19/South Africa/KRISP-0527/2020|EPI ISL 498073|B.1.140|South Africa|2020-07-14	Africa|hCoV-19/South Africa/KRISP-K002752/2020|EPI ISL 529748|B.1.140|South Africa|2020-08-17	0.0002688236	Africa
Africa|hCoV-19/South Africa/KRISP-0529/2020|EPI ISL 498074|C.1|South Africa|2020-07-13	Africa|hCoV-19/South Africa/KRISP-K002752/2020|EPI ISL 529748|B.1.140|South Africa|2020-08-17	0.0006388124	Africa
Africa|hCoV-19/South Africa/KRISP-0531/2020|EPI ISL 498075|B.1.5|South Africa|2020-07-14	Africa|hCoV-19/South Africa/KRISP-K002752/2020|EPI ISL 529748|B.1.140|South Africa|2020-08-17	0.0005042289	Africa
Africa|hCoV-19/South Africa/KRISP-0534/2020|EPI ISL 498077|B.1.5|South Africa|2020-07-14	Africa|hCoV-19/South Africa/KRISP-K002752/2020|EPI ISL 529748|B.1.140|South Africa|2020-08-17	0.0005042628	Africa
Africa|hCoV-19/South Africa/KRISP-0535/2020|EPI ISL 498078|B.1.1.206|South Africa|2020-07-08	Africa|hCoV-19/South Africa/KRISP-K002752/2020|EPI ISL 529748|B.1.140|South Africa|2020-08-17	0.0006724342	Africa
Africa|hCoV-19/South Africa/KRISP-0536/2020|EPI ISL 498079|B.1.1|South Africa|2020-07-14	Africa|hCoV-19/South Africa/KRISP-K002752/2020|EPI ISL 529748|B.1.140|South Africa|2020-08-17	0.0005378785	Africa
Africa|hCoV-19/South Africa/KRISP-0538/2020|EPI ISL 498080|B.1.1.254|South Africa|2020-07-14	Africa|hCoV-19/South Africa/KRISP-K002752/2020|EPI ISL 529748|B.1.140|South Africa|2020-08-17	0.0004744744	Africa
Africa|hCoV-19/South Africa/KRISP-0539/2020|EPI ISL 498081|B.1.1.206|South Africa|2020-07-07	Africa|hCoV-19/South Africa/KRISP-K002752/2020|EPI ISL 529748|B.1.140|South Africa|2020-08-17	0.0005715075	Africa
Africa|hCoV-19/South Africa/KRISP-0540/2020|EPI ISL 498082|B.1.1|South Africa|2020-07-14	Africa|hCoV-19/South Africa/KRISP-K002752/2020|EPI ISL 529748|B.1.140|South Africa|2020-08-17	0.0004706042	Africa
Africa|hCoV-19/South Africa/KRISP-0541/2020|EPI ISL 498083|B.1.1.206|South Africa|2020-07-14	Africa|hCoV-19/South Africa/KRISP-K002752/2020|EPI ISL 529748|B.1.140|South Africa|2020-08-17	0.0005465439	Africa
Africa|hCoV-19/South Africa/KRISP-0543/2020|EPI ISL 498084|C.2|South Africa|2020-07-12	Africa|hCoV-19/South Africa/KRISP-K002752/2020|EPI ISL 529748|B.1.140|South Africa|2020-08-17	0.0007732947	Africa
Africa|hCoV-19/South Africa/KRISP-0544/2020|EPI ISL 498085|B.1.1.206|South Africa|2020-07-13	Africa|hCoV-19/South Africa/KRISP-K002752/2020|EPI ISL 529748|B.1.140|South Africa|2020-08-17	0.0005403506	Africa
Africa|hCoV-19/South Africa/KRISP-0545/2020|EPI ISL 498086|B.1.1.273|South Africa|2020-07-14	Africa|hCoV-19/South Africa/KRISP-K002752/2020|EPI ISL 529748|B.1.140|South Africa|2020-08-17	0.0006724051	Africa
Africa|hCoV-19/South Africa/KRISP-0548/2020|EPI ISL 498087|B.1.1.273|South Africa|2020-07-15	Africa|hCoV-19/South Africa/KRISP-K002752/2020|EPI ISL 529748|B.1.140|South Africa|2020-08-17	0.0005714712	Africa
Africa|hCoV-19/South Africa/KRISP-0549/2020|EPI ISL 498088|B.1.140|South Africa|2020-07-15	Africa|hCoV-19/South Africa/KRISP-K002752/2020|EPI ISL 529748|B.1.140|South Africa|2020-08-17	0.0001344009	Africa
Africa|hCoV-19/South Africa/KRISP-0550/2020|EPI ISL 498089|B.1.1.34|South Africa|2020-07-15	Africa|hCoV-19/South Africa/KRISP-K002752/2020|EPI ISL 529748|B.1.140|South Africa|2020-08-17	0.0006051927	Africa
Africa|hCoV-19/South Africa/KRISP-0551/2020|EPI ISL 498090|H.1|South Africa|2020-07-14	Africa|hCoV-19/South Africa/KRISP-K002752/2020|EPI ISL 529748|B.1.140|South Africa|2020-08-17	0.0004706153	Africa
Africa|hCoV-19/South Africa/KRISP-0552/2020|EPI ISL 498091|H.1|South Africa|2020-07-14	Africa|hCoV-19/South Africa/KRISP-K002752/2020|EPI ISL 529748|B.1.140|South Africa|2020-08-17	0.0004706153	Africa
Africa|hCoV-19/South Africa/KRISP-0553/2020|EPI ISL 498092|H.1|South Africa|2020-07-14	Africa|hCoV-19/South Africa/KRISP-K002752/2020|EPI ISL 529748|B.1.140|South Africa|2020-08-17	0.0004728881	Africa
Africa|hCoV-19/South Africa/KRISP-0554/2020|EPI ISL 498093|B.1.1|South Africa|2020-07-14	Africa|hCoV-19/South Africa/KRISP-K002752/2020|EPI ISL 529748|B.1.140|South Africa|2020-08-17	0.0004734638	Africa
Africa|hCoV-19/South Africa/KRISP-0555/2020|EPI ISL 498094|B.1.140|South Africa|2020-07-15	Africa|hCoV-19/South Africa/KRISP-K002752/2020|EPI ISL 529748|B.1.140|South Africa|2020-08-17	0.0001680012	Africa
Africa|hCoV-19/South Africa/KRISP-0556/2020|EPI ISL 498095|B.1.1.273|South Africa|2020-07-15	Africa|hCoV-19/South Africa/KRISP-K002752/2020|EPI ISL 529748|B.1.140|South Africa|2020-08-17	0.0005714846	Africa
Africa|hCoV-19/South Africa/KRISP-0557/2020|EPI ISL 498096|C.1|South Africa|2020-07-14	Africa|hCoV-19/South Africa/KRISP-K002752/2020|EPI ISL 529748|B.1.140|South Africa|2020-08-17	0.0006388983	Africa
Africa|hCoV-19/South Africa/KRISP-0558/2020|EPI ISL 498097|B.1.1.206|South Africa|2020-07-15	Africa|hCoV-19/South Africa/KRISP-K002752/2020|EPI ISL 529748|B.1.140|South Africa|2020-08-17	0.0005407392	Africa
Africa|hCoV-19/South Africa/KRISP-0559/2020|EPI ISL 498098|B.1.1.206|South Africa|2020-07-14	Africa|hCoV-19/South Africa/KRISP-K002752/2020|EPI ISL 529748|B.1.140|South Africa|2020-08-17	0.0006051519	Africa
Africa|hCoV-19/South Africa/KRISP-0560/2020|EPI ISL 498099|B.1.1|South Africa|2020-07-15	Africa|hCoV-19/South Africa/KRISP-K002752/2020|EPI ISL 529748|B.1.140|South Africa|2020-08-17	0.0004369617	Africa
Africa|hCoV-19/South Africa/KRISP-0561/2020|EPI ISL 498100|H.1|South Africa|2020-07-15	Africa|hCoV-19/South Africa/KRISP-K002752/2020|EPI ISL 529748|B.1.140|South Africa|2020-08-17	0.0005042409	Africa
Africa|hCoV-19/South Africa/KRISP-0562/2020|EPI ISL 498101|B.1.140|South Africa|2020-07-15	Africa|hCoV-19/South Africa/KRISP-K002752/2020|EPI ISL 529748|B.1.140|South Africa|2020-08-17	0.0001680119	Africa
Africa|hCoV-19/South Africa/KRISP-0564/2020|EPI ISL 498103|B.1.1|South Africa|2020-07-15	Africa|hCoV-19/South Africa/KRISP-K002752/2020|EPI ISL 529748|B.1.140|South Africa|2020-08-17	0.0003697219	Africa
Africa|hCoV-19/South Africa/KRISP-0565/2020|EPI ISL 498104|C.2|South Africa|2020-07-14	Africa|hCoV-19/South Africa/KRISP-K002752/2020|EPI ISL 529748|B.1.140|South Africa|2020-08-17	0.0006387567	Africa
Africa|hCoV-19/South Africa/KRISP-0567/2020|EPI ISL 498105|B.1.1.206|South Africa|2020-07-15	Africa|hCoV-19/South Africa/KRISP-K002752/2020|EPI ISL 529748|B.1.140|South Africa|2020-08-17	0.0005411782	Africa
Africa|hCoV-19/South Africa/KRISP-0568/2020|EPI ISL 498106|B.1.1|South Africa|2020-07-15	Africa|hCoV-19/South Africa/KRISP-K002752/2020|EPI ISL 529748|B.1.140|South Africa|2020-08-17	0.0004369617	Africa
Africa|hCoV-19/South Africa/KRISP-0569/2020|EPI ISL 498107|B.1.1.206|South Africa|2020-07-15	Africa|hCoV-19/South Africa/KRISP-K002752/2020|EPI ISL 529748|B.1.140|South Africa|2020-08-17	0.0005073322	Africa
Africa|hCoV-19/South Africa/KRISP-0570/2020|EPI ISL 498108|B.1.1.56|South Africa|2020-07-02	Africa|hCoV-19/South Africa/KRISP-K002752/2020|EPI ISL 529748|B.1.140|South Africa|2020-08-17	0.0005379020	Africa
Africa|hCoV-19/South Africa/KRISP-0571/2020|EPI ISL 498109|B.1.1.56|South Africa|2020-07-14	Africa|hCoV-19/South Africa/KRISP-K002752/2020|EPI ISL 529748|B.1.140|South Africa|2020-08-17	0.0004706247	Africa
Africa|hCoV-19/South Africa/KRISP-0572/2020|EPI ISL 498110|B.1.5|South Africa|2020-07-13	Africa|hCoV-19/South Africa/KRISP-K002752/2020|EPI ISL 529748|B.1.140|South Africa|2020-08-17	0.0004706136	Africa
Africa|hCoV-19/South Africa/KRISP-0573/2020|EPI ISL 498111|B.1.1.206|South Africa|2020-07-14	Africa|hCoV-19/South Africa/KRISP-K002752/2020|EPI ISL 529748|B.1.140|South Africa|2020-08-17	0.0006051521	Africa
Africa|hCoV-19/South Africa/KRISP-0574/2020|EPI ISL 498112|B.1.1.206|South Africa|2020-07-15	Africa|hCoV-19/South Africa/KRISP-K002752/2020|EPI ISL 529748|B.1.140|South Africa|2020-08-17	0.0006388124	Africa
Africa|hCoV-19/South Africa/KRISP-0575/2020|EPI ISL 498113|B.1.1.206|South Africa|2020-07-13	Africa|hCoV-19/South Africa/KRISP-K002752/2020|EPI ISL 529748|B.1.140|South Africa|2020-08-17	0.0006051521	Africa
Africa|hCoV-19/South Africa/KRISP-0576/2020|EPI ISL 498114|B.1.1.206|South Africa|2020-07-07	Africa|hCoV-19/South Africa/KRISP-K002752/2020|EPI ISL 529748|B.1.140|South Africa|2020-08-17	0.0005042290	Africa
Africa|hCoV-19/South Africa/KRISP-0577/2020|EPI ISL 498115|B.1.1.56|South Africa|2020-07-09	Africa|hCoV-19/South Africa/KRISP-K002752/2020|EPI ISL 529748|B.1.140|South Africa|2020-08-17	0.0006051521	Africa
Africa|hCoV-19/South Africa/KRISP-0578/2020|EPI ISL 498116|B.1.1.206|South Africa|2020-07-09	Africa|hCoV-19/South Africa/KRISP-K002752/2020|EPI ISL 529748|B.1.140|South Africa|2020-08-17	0.0005378678	Africa
Africa|hCoV-19/South Africa/KRISP-0579/2020|EPI ISL 498117|B.1.1.273|South Africa|2020-07-08	Africa|hCoV-19/South Africa/KRISP-K002752/2020|EPI ISL 529748|B.1.140|South Africa|2020-08-17	0.0006051400	Africa
Africa|hCoV-19/South Africa/KRISP-0580/2020|EPI ISL 498118|B.1.1.206|South Africa|2020-07-07	Africa|hCoV-19/South Africa/KRISP-K002752/2020|EPI ISL 529748|B.1.140|South Africa|2020-08-17	0.0005378678	Africa
Africa|hCoV-19/South Africa/KRISP-0581/2020|EPI ISL 498119|B.1.1.273|South Africa|2020-07-09	Africa|hCoV-19/South Africa/KRISP-K002752/2020|EPI ISL 529748|B.1.140|South Africa|2020-08-17	0.0005378443	Africa
Africa|hCoV-19/South Africa/KRISP-0584/2020|EPI ISL 498122|B.1|South Africa|2020-07-07	Africa|hCoV-19/South Africa/KRISP-K002752/2020|EPI ISL 529748|B.1.140|South Africa|2020-08-17	0.0002016143	Africa
Africa|hCoV-19/South Africa/KRISP-0585/2020|EPI ISL 498123|B.1.140|South Africa|2020-07-08	Africa|hCoV-19/South Africa/KRISP-K002752/2020|EPI ISL 529748|B.1.140|South Africa|2020-08-17	0.0002016055	Africa
Africa|hCoV-19/South Africa/KRISP-0586/2020|EPI ISL 498124|B.1.1.273|South Africa|2020-07-08	Africa|hCoV-19/South Africa/KRISP-K002752/2020|EPI ISL 529748|B.1.140|South Africa|2020-08-17	0.0005714961	Africa
Africa|hCoV-19/South Africa/KRISP-0587/2020|EPI ISL 498125|B.1.1.56|South Africa|2020-07-09	Africa|hCoV-19/South Africa/KRISP-K002752/2020|EPI ISL 529748|B.1.140|South Africa|2020-08-17	0.0005714961	Africa
Africa|hCoV-19/South Africa/KRISP-0588/2020|EPI ISL 498126|B.1.140|South Africa|2020-07-08	Africa|hCoV-19/South Africa/KRISP-K002752/2020|EPI ISL 529748|B.1.140|South Africa|2020-08-17	0.0001679973	Africa
Africa|hCoV-19/South Africa/KRISP-06/2020|EPI ISL 421573|B.6|South Africa|2020-03-31	Africa|hCoV-19/South Africa/KRISP-K002752/2020|EPI ISL 529748|B.1.140|South Africa|2020-08-17	0.0005399656	Africa
Africa|hCoV-19/South Africa/KRISP-07/2020|EPI ISL 421574|B.1.106|South Africa|2020-04-01	Africa|hCoV-19/South Africa/KRISP-K002752/2020|EPI ISL 529748|B.1.140|South Africa|2020-08-17	0.0003024702	Africa
Africa|hCoV-19/South Africa/KRISP-101/2020|EPI ISL 455631|B.1.5|South Africa|2020-04-30	Africa|hCoV-19/South Africa/KRISP-K002752/2020|EPI ISL 529748|B.1.140|South Africa|2020-08-17	0.0003024601	Africa
Africa|hCoV-19/South Africa/KRISP-102/2020|EPI ISL 455632|B.1.1|South Africa|2020-04-30	Africa|hCoV-19/South Africa/KRISP-K002752/2020|EPI ISL 529748|B.1.140|South Africa|2020-08-17	0.0004033411	Africa
Africa|hCoV-19/South Africa/KRISP-103/2020|EPI ISL 455633|B.1.106|South Africa|2020-04-30	Africa|hCoV-19/South Africa/KRISP-K002752/2020|EPI ISL 529748|B.1.140|South Africa|2020-08-17	0.0004038649	Africa
Africa|hCoV-19/South Africa/KRISP-104/2020|EPI ISL 455634|B.1.106|South Africa|2020-05-01	Africa|hCoV-19/South Africa/KRISP-K002752/2020|EPI ISL 529748|B.1.140|South Africa|2020-08-17	0.0004164487	Africa
Africa|hCoV-19/South Africa/KRISP-105/2020|EPI ISL 455635|B.1.106|South Africa|2020-05-05	Africa|hCoV-19/South Africa/KRISP-K002752/2020|EPI ISL 529748|B.1.140|South Africa|2020-08-17	0.0004045046	Africa
Africa|hCoV-19/South Africa/KRISP-106/2020|EPI ISL 455636|B.1.106|South Africa|2020-03-31	Africa|hCoV-19/South Africa/KRISP-K002752/2020|EPI ISL 529748|B.1.140|South Africa|2020-08-17	0.0003360735	Africa
Africa|hCoV-19/South Africa/KRISP-108/2020|EPI ISL 455638|B.1|South Africa|2020-05-04	Africa|hCoV-19/South Africa/KRISP-K002752/2020|EPI ISL 529748|B.1.140|South Africa|2020-08-17	0.0004172402	Africa
Africa|hCoV-19/South Africa/KRISP-109/2020|EPI ISL 455639|B.1.1.57|South Africa|2020-03-31	Africa|hCoV-19/South Africa/KRISP-K002752/2020|EPI ISL 529748|B.1.140|South Africa|2020-08-17	0.0004706038	Africa
Africa|hCoV-19/South Africa/KRISP-K000566/2020|EPI ISL 509223|B.1.1.206|South Africa|2020-07-13	Africa|hCoV-19/South Africa/KRISP-K002752/2020|EPI ISL 529748|B.1.140|South Africa|2020-08-17	0.0005378678	Africa
Africa|hCoV-19/South Africa/KRISP-K000567/2020|EPI ISL 509224|B.1.1.62|South Africa|2020-07-13	Africa|hCoV-19/South Africa/KRISP-K002752/2020|EPI ISL 529748|B.1.140|South Africa|2020-08-17	0.0005379454	Africa
Africa|hCoV-19/South Africa/KRISP-K000568/2020|EPI ISL 509225|B.1.1.206|South Africa|2020-07-11	Africa|hCoV-19/South Africa/KRISP-K002752/2020|EPI ISL 529748|B.1.140|South Africa|2020-08-17	0.0005378912	Africa
Africa|hCoV-19/South Africa/KRISP-K000569/2020|EPI ISL 509226|H.1|South Africa|2020-07-11	Africa|hCoV-19/South Africa/KRISP-K002752/2020|EPI ISL 529748|B.1.140|South Africa|2020-08-17	0.0005715344	Africa
Africa|hCoV-19/South Africa/KRISP-K000571/2020|EPI ISL 509227|B.1.1.99|South Africa|2020-07-13	Africa|hCoV-19/South Africa/KRISP-K002752/2020|EPI ISL 529748|B.1.140|South Africa|2020-08-17	0.0004076427	Africa
Africa|hCoV-19/South Africa/KRISP-K000572/2020|EPI ISL 509228|B.1.1.206|South Africa|2020-07-13	Africa|hCoV-19/South Africa/KRISP-K002752/2020|EPI ISL 529748|B.1.140|South Africa|2020-08-17	0.0006051400	Africa
Africa|hCoV-19/South Africa/KRISP-K000573/2020|EPI ISL 509229|B.1.1.206|South Africa|2020-07-10	Africa|hCoV-19/South Africa/KRISP-K002752/2020|EPI ISL 529748|B.1.140|South Africa|2020-08-17	0.0004706042	Africa
Africa|hCoV-19/South Africa/KRISP-K000574/2020|EPI ISL 509230|B.1.5.19|South Africa|2020-07-13	Africa|hCoV-19/South Africa/KRISP-K002752/2020|EPI ISL 529748|B.1.140|South Africa|2020-08-17	0.0004033141	Africa
Africa|hCoV-19/South Africa/KRISP-K000575/2020|EPI ISL 509231|B.1.140|South Africa|2020-07-13	Africa|hCoV-19/South Africa/KRISP-K002752/2020|EPI ISL 529748|B.1.140|South Africa|2020-08-17	0.0002352112	Africa
Africa|hCoV-19/South Africa/KRISP-K000576/2020|EPI ISL 509232|B.1.1.206|South Africa|2020-07-13	Africa|hCoV-19/South Africa/KRISP-K002752/2020|EPI ISL 529748|B.1.140|South Africa|2020-08-17	0.0005715075	Africa
Africa|hCoV-19/South Africa/KRISP-K000577/2020|EPI ISL 509233|B.1.1.206|South Africa|2020-07-11	Africa|hCoV-19/South Africa/KRISP-K002752/2020|EPI ISL 529748|B.1.140|South Africa|2020-08-17	0.0004369617	Africa
Africa|hCoV-19/South Africa/KRISP-K000578/2020|EPI ISL 509234|C.1|South Africa|2020-07-13	Africa|hCoV-19/South Africa/KRISP-K002752/2020|EPI ISL 529748|B.1.140|South Africa|2020-08-17	0.0007108734	Africa
Africa|hCoV-19/South Africa/KRISP-K000579/2020|EPI ISL 509235|C.1|South Africa|2020-07-10	Africa|hCoV-19/South Africa/KRISP-K002752/2020|EPI ISL 529748|B.1.140|South Africa|2020-08-17	0.0005715537	Africa
Africa|hCoV-19/South Africa/KRISP-K000580/2020|EPI ISL 509236|B.1.1|South Africa|2020-07-13	Africa|hCoV-19/South Africa/KRISP-K002752/2020|EPI ISL 529748|B.1.140|South Africa|2020-08-17	0.0005042408	Africa
Africa|hCoV-19/South Africa/KRISP-K000581/2020|EPI ISL 509237|B.1.1.206|South Africa|2020-07-13	Africa|hCoV-19/South Africa/KRISP-K002752/2020|EPI ISL 529748|B.1.140|South Africa|2020-08-17	0.0006388124	Africa
Africa|hCoV-19/South Africa/KRISP-K000582/2020|EPI ISL 509238|B.1.1.206|South Africa|2020-07-13	Africa|hCoV-19/South Africa/KRISP-K002752/2020|EPI ISL 529748|B.1.140|South Africa|2020-08-17	0.0005042289	Africa
Africa|hCoV-19/South Africa/KRISP-K000583/2020|EPI ISL 509239|B.1.1.206|South Africa|2020-07-13	Africa|hCoV-19/South Africa/KRISP-K002752/2020|EPI ISL 529748|B.1.140|South Africa|2020-08-17	0.0005378785	Africa
Africa|hCoV-19/South Africa/KRISP-K000584/2020|EPI ISL 509240|B.1.1.273|South Africa|2020-07-13	Africa|hCoV-19/South Africa/KRISP-K002752/2020|EPI ISL 529748|B.1.140|South Africa|2020-08-17	0.0006387439	Africa
Africa|hCoV-19/South Africa/KRISP-K000585/2020|EPI ISL 509241|B.1.140|South Africa|2020-07-13	Africa|hCoV-19/South Africa/KRISP-K002752/2020|EPI ISL 529748|B.1.140|South Africa|2020-08-17	0.0001680119	Africa
Africa|hCoV-19/South Africa/KRISP-K000586/2020|EPI ISL 509242|B.1.140|South Africa|2020-07-13	Africa|hCoV-19/South Africa/KRISP-K002752/2020|EPI ISL 529748|B.1.140|South Africa|2020-08-17	0.0001344660	Africa
Africa|hCoV-19/South Africa/KRISP-K000588/2020|EPI ISL 509243|B.1.1.206|South Africa|2020-07-13	Africa|hCoV-19/South Africa/KRISP-K002752/2020|EPI ISL 529748|B.1.140|South Africa|2020-08-17	0.0005715075	Africa
Africa|hCoV-19/South Africa/KRISP-K000589/2020|EPI ISL 509244|B.1.1.206|South Africa|2020-07-13	Africa|hCoV-19/South Africa/KRISP-K002752/2020|EPI ISL 529748|B.1.140|South Africa|2020-08-17	0.0005715324	Africa
Africa|hCoV-19/South Africa/KRISP-K000591/2020|EPI ISL 509245|B.1.5|South Africa|2020-07-12	Africa|hCoV-19/South Africa/KRISP-K002752/2020|EPI ISL 529748|B.1.140|South Africa|2020-08-17	0.0002688480	Africa
Africa|hCoV-19/South Africa/KRISP-K000592/2020|EPI ISL 509246|B.1.1.273|South Africa|2020-07-13	Africa|hCoV-19/South Africa/KRISP-K002752/2020|EPI ISL 529748|B.1.140|South Africa|2020-08-17	0.0005761103	Africa
Africa|hCoV-19/South Africa/KRISP-K000594/2020|EPI ISL 509247|B.1.140|South Africa|2020-07-02	Africa|hCoV-19/South Africa/KRISP-K002752/2020|EPI ISL 529748|B.1.140|South Africa|2020-08-17	0.0002016008	Africa
Africa|hCoV-19/South Africa/KRISP-K000595/2020|EPI ISL 509248|B.1.140|South Africa|2020-07-02	Africa|hCoV-19/South Africa/KRISP-K002752/2020|EPI ISL 529748|B.1.140|South Africa|2020-08-17	0.0001679973	Africa
Africa|hCoV-19/South Africa/KRISP-K000596/2020|EPI ISL 509249|B.1.1.206|South Africa|2020-07-02	Africa|hCoV-19/South Africa/KRISP-K002752/2020|EPI ISL 529748|B.1.140|South Africa|2020-08-17	0.0006051785	Africa
Africa|hCoV-19/South Africa/KRISP-K000597/2020|EPI ISL 509250|B.1.1.34|South Africa|2020-07-13	Africa|hCoV-19/South Africa/KRISP-K002752/2020|EPI ISL 529748|B.1.140|South Africa|2020-08-17	0.0005042290	Africa
Africa|hCoV-19/South Africa/KRISP-K000598/2020|EPI ISL 509251|B.1.1.206|South Africa|2020-07-03	Africa|hCoV-19/South Africa/KRISP-K002752/2020|EPI ISL 529748|B.1.140|South Africa|2020-08-17	0.0004706042	Africa
Africa|hCoV-19/South Africa/KRISP-K000599/2020|EPI ISL 509252|B.1.1.273|South Africa|2020-07-13	Africa|hCoV-19/South Africa/KRISP-K002752/2020|EPI ISL 529748|B.1.140|South Africa|2020-08-17	0.0004706042	Africa
Africa|hCoV-19/South Africa/KRISP-K000600/2020|EPI ISL 509253|B.1.1.206|South Africa|2020-07-01	Africa|hCoV-19/South Africa/KRISP-K002752/2020|EPI ISL 529748|B.1.140|South Africa|2020-08-17	0.0006051257	Africa
Africa|hCoV-19/South Africa/KRISP-K000601/2020|EPI ISL 509254|B.1.1.57|South Africa|2020-07-13	Africa|hCoV-19/South Africa/KRISP-K002752/2020|EPI ISL 529748|B.1.140|South Africa|2020-08-17	0.0004369808	Africa
Africa|hCoV-19/South Africa/KRISP-K000602/2020|EPI ISL 509255|B.1.1.206|South Africa|2020-07-01	Africa|hCoV-19/South Africa/KRISP-K002752/2020|EPI ISL 529748|B.1.140|South Africa|2020-08-17	0.0005714961	Africa
Africa|hCoV-19/South Africa/KRISP-K000603/2020|EPI ISL 509256|B.1.1.206|South Africa|2020-07-02	Africa|hCoV-19/South Africa/KRISP-K002752/2020|EPI ISL 529748|B.1.140|South Africa|2020-08-17	0.0005378551	Africa
Africa|hCoV-19/South Africa/KRISP-K000604/2020|EPI ISL 509257|C.1|South Africa|2020-07-01	Africa|hCoV-19/South Africa/KRISP-K002752/2020|EPI ISL 529748|B.1.140|South Africa|2020-08-17	0.0006051257	Africa
Africa|hCoV-19/South Africa/KRISP-K000606/2020|EPI ISL 509259|B.1.1.206|South Africa|2020-07-02	Africa|hCoV-19/South Africa/KRISP-K002752/2020|EPI ISL 529748|B.1.140|South Africa|2020-08-17	0.0007216248	Africa
Africa|hCoV-19/South Africa/KRISP-K000607/2020|EPI ISL 509260|B.1.1.57|South Africa|2020-07-13	Africa|hCoV-19/South Africa/KRISP-K002752/2020|EPI ISL 529748|B.1.140|South Africa|2020-08-17	0.0005042512	Africa
Africa|hCoV-19/South Africa/KRISP-K000608/2020|EPI ISL 509261|H.1|South Africa|2020-07-03	Africa|hCoV-19/South Africa/KRISP-K002752/2020|EPI ISL 529748|B.1.140|South Africa|2020-08-17	0.0005054811	Africa
Africa|hCoV-19/South Africa/KRISP-K000612/2020|EPI ISL 509264|B.1.1.206|South Africa|2020-07-01	Africa|hCoV-19/South Africa/KRISP-K002752/2020|EPI ISL 529748|B.1.140|South Africa|2020-08-17	0.0006724478	Africa
Africa|hCoV-19/South Africa/KRISP-K000613/2020|EPI ISL 509265|B.1.1.206|South Africa|2020-07-14	Africa|hCoV-19/South Africa/KRISP-K002752/2020|EPI ISL 529748|B.1.140|South Africa|2020-08-17	0.0006724342	Africa
Africa|hCoV-19/South Africa/KRISP-K000614/2020|EPI ISL 509266|B.1.1.206|South Africa|2020-07-02	Africa|hCoV-19/South Africa/KRISP-K002752/2020|EPI ISL 529748|B.1.140|South Africa|2020-08-17	0.0005715210	Africa
Africa|hCoV-19/South Africa/KRISP-K000615/2020|EPI ISL 509267|B.1.1.206|South Africa|2020-07-02	Africa|hCoV-19/South Africa/KRISP-K002752/2020|EPI ISL 529748|B.1.140|South Africa|2020-08-17	0.0006387845	Africa
Africa|hCoV-19/South Africa/KRISP-K000616/2020|EPI ISL 509268|B.1.1.206|South Africa|2020-07-01	Africa|hCoV-19/South Africa/KRISP-K002752/2020|EPI ISL 529748|B.1.140|South Africa|2020-08-17	0.0005421554	Africa
Africa|hCoV-19/South Africa/KRISP-K000617/2020|EPI ISL 509269|B.1.1.206|South Africa|2020-07-01	Africa|hCoV-19/South Africa/KRISP-K002752/2020|EPI ISL 529748|B.1.140|South Africa|2020-08-17	0.0005378785	Africa
Africa|hCoV-19/South Africa/KRISP-K000618/2020|EPI ISL 509270|B.1.1.206|South Africa|2020-07-03	Africa|hCoV-19/South Africa/KRISP-K002752/2020|EPI ISL 529748|B.1.140|South Africa|2020-08-17	0.0005042290	Africa
Africa|hCoV-19/South Africa/KRISP-K000620/2020|EPI ISL 509272|B.1.1.206|South Africa|2020-07-01	Africa|hCoV-19/South Africa/KRISP-K002752/2020|EPI ISL 529748|B.1.140|South Africa|2020-08-17	0.0005802925	Africa
Africa|hCoV-19/South Africa/KRISP-K000621/2020|EPI ISL 509273|B.1.140|South Africa|2020-07-02	Africa|hCoV-19/South Africa/KRISP-K002752/2020|EPI ISL 529748|B.1.140|South Africa|2020-08-17	0.0001693914	Africa
Africa|hCoV-19/South Africa/KRISP-K000622/2020|EPI ISL 509274|B.1.1|South Africa|2020-07-03	Africa|hCoV-19/South Africa/KRISP-K002752/2020|EPI ISL 529748|B.1.140|South Africa|2020-08-17	0.0003697219	Africa
Africa|hCoV-19/South Africa/KRISP-K000623/2020|EPI ISL 509275|B.1.1.206|South Africa|2020-07-04	Africa|hCoV-19/South Africa/KRISP-K002752/2020|EPI ISL 529748|B.1.140|South Africa|2020-08-17	0.0006387845	Africa
Africa|hCoV-19/South Africa/KRISP-K000624/2020|EPI ISL 509276|B.1.1.206|South Africa|2020-07-02	Africa|hCoV-19/South Africa/KRISP-K002752/2020|EPI ISL 529748|B.1.140|South Africa|2020-08-17	0.0005410318	Africa
Africa|hCoV-19/South Africa/KRISP-K000625/2020|EPI ISL 509277|B.1.1.206|South Africa|2020-07-11	Africa|hCoV-19/South Africa/KRISP-K002752/2020|EPI ISL 529748|B.1.140|South Africa|2020-08-17	0.0006109639	Africa
Africa|hCoV-19/South Africa/KRISP-K000626/2020|EPI ISL 509278|B.1.1.1|South Africa|2020-07-07	Africa|hCoV-19/South Africa/KRISP-K002752/2020|EPI ISL 529748|B.1.140|South Africa|2020-08-17	0.0006238513	Africa
Africa|hCoV-19/South Africa/KRISP-K000628/2020|EPI ISL 509279|B.1.1.206|South Africa|2020-07-12	Africa|hCoV-19/South Africa/KRISP-K002752/2020|EPI ISL 529748|B.1.140|South Africa|2020-08-17	0.0005378681	Africa
Africa|hCoV-19/South Africa/KRISP-K000629/2020|EPI ISL 509280|B.1.1|South Africa|2020-07-03	Africa|hCoV-19/South Africa/KRISP-K002752/2020|EPI ISL 529748|B.1.140|South Africa|2020-08-17	0.0005192007	Africa
Africa|hCoV-19/South Africa/KRISP-K000630/2020|EPI ISL 509281|B.1.1.206|South Africa|2020-07-03	Africa|hCoV-19/South Africa/KRISP-K002752/2020|EPI ISL 529748|B.1.140|South Africa|2020-08-17	0.0005042508	Africa
Africa|hCoV-19/South Africa/KRISP-K000631/2020|EPI ISL 509282|B.1.1.206|South Africa|2020-07-04	Africa|hCoV-19/South Africa/KRISP-K002752/2020|EPI ISL 529748|B.1.140|South Africa|2020-08-17	0.0005420819	Africa
Africa|hCoV-19/South Africa/KRISP-K000632/2020|EPI ISL 509283|B.1.1.206|South Africa|2020-07-02	Africa|hCoV-19/South Africa/KRISP-K002752/2020|EPI ISL 529748|B.1.140|South Africa|2020-08-17	0.0005378551	Africa
Africa|hCoV-19/South Africa/KRISP-K000633/2020|EPI ISL 509284|B.1.1.206|South Africa|2020-07-02	Africa|hCoV-19/South Africa/KRISP-K002752/2020|EPI ISL 529748|B.1.140|South Africa|2020-08-17	0.0005042290	Africa
Africa|hCoV-19/South Africa/KRISP-K000635/2020|EPI ISL 509285|B.1|South Africa|2020-07-07	Africa|hCoV-19/South Africa/KRISP-K002752/2020|EPI ISL 529748|B.1.140|South Africa|2020-08-17	0.0004369514	Africa
Africa|hCoV-19/South Africa/KRISP-K000637/2020|EPI ISL 509287|B.1.106|South Africa|2020-07-13	Africa|hCoV-19/South Africa/KRISP-K002752/2020|EPI ISL 529748|B.1.140|South Africa|2020-08-17	0.0003696884	Africa
Africa|hCoV-19/South Africa/KRISP-K000639/2020|EPI ISL 509288|C.1|South Africa|2020-07-13	Africa|hCoV-19/South Africa/KRISP-K002752/2020|EPI ISL 529748|B.1.140|South Africa|2020-08-17	0.0005753054	Africa
Africa|hCoV-19/South Africa/KRISP-K000640/2020|EPI ISL 509289|B.1.5.31|South Africa|2020-07-13	Africa|hCoV-19/South Africa/KRISP-K002752/2020|EPI ISL 529748|B.1.140|South Africa|2020-08-17	0.0003696971	Africa
Africa|hCoV-19/South Africa/KRISP-K000641/2020|EPI ISL 509290|B.1.1.34|South Africa|2020-07-13	Africa|hCoV-19/South Africa/KRISP-K002752/2020|EPI ISL 529748|B.1.140|South Africa|2020-08-17	0.0006388402	Africa
Africa|hCoV-19/South Africa/KRISP-K000643/2020|EPI ISL 509292|C.1|South Africa|2020-07-10	Africa|hCoV-19/South Africa/KRISP-K002752/2020|EPI ISL 529748|B.1.140|South Africa|2020-08-17	0.0005714961	Africa
Africa|hCoV-19/South Africa/KRISP-K000649/2020|EPI ISL 509293|B.1.5.19|South Africa|2020-07-13	Africa|hCoV-19/South Africa/KRISP-K002752/2020|EPI ISL 529748|B.1.140|South Africa|2020-08-17	0.0005378190	Africa
Africa|hCoV-19/South Africa/KRISP-K000650/2020|EPI ISL 509294|B.1.1.206|South Africa|2020-07-13	Africa|hCoV-19/South Africa/KRISP-K002752/2020|EPI ISL 529748|B.1.140|South Africa|2020-08-17	0.0006050851	Africa
Africa|hCoV-19/South Africa/KRISP-K000652/2020|EPI ISL 509296|B.1.1.273|South Africa|2020-07-13	Africa|hCoV-19/South Africa/KRISP-K002752/2020|EPI ISL 529748|B.1.140|South Africa|2020-08-17	0.0006050993	Africa
Africa|hCoV-19/South Africa/KRISP-K000655/2020|EPI ISL 509298|B.1.1.254|South Africa|2020-07-12	Africa|hCoV-19/South Africa/KRISP-K002752/2020|EPI ISL 529748|B.1.140|South Africa|2020-08-17	0.0005244916	Africa
Africa|hCoV-19/South Africa/KRISP-K000658/2020|EPI ISL 509299|C.1|South Africa|2020-07-13	Africa|hCoV-19/South Africa/KRISP-K002752/2020|EPI ISL 529748|B.1.140|South Africa|2020-08-17	0.0007401723	Africa
Africa|hCoV-19/South Africa/KRISP-K000659/2020|EPI ISL 509300|B.1.1.206|South Africa|2020-07-13	Africa|hCoV-19/South Africa/KRISP-K002752/2020|EPI ISL 529748|B.1.140|South Africa|2020-08-17	0.0006052275	Africa
Africa|hCoV-19/South Africa/KRISP-K001035/2020|EPI ISL 509301|H.1|South Africa|2020-07-17	Africa|hCoV-19/South Africa/KRISP-K002752/2020|EPI ISL 529748|B.1.140|South Africa|2020-08-17	0.0004706153	Africa
Africa|hCoV-19/South Africa/KRISP-K001037/2020|EPI ISL 509302|B.1.140|South Africa|2020-07-16	Africa|hCoV-19/South Africa/KRISP-K002752/2020|EPI ISL 529748|B.1.140|South Africa|2020-08-17	0.0001679973	Africa
Africa|hCoV-19/South Africa/KRISP-K001038/2020|EPI ISL 509303|B.1.1.273|South Africa|2020-07-16	Africa|hCoV-19/South Africa/KRISP-K002752/2020|EPI ISL 529748|B.1.140|South Africa|2020-08-17	0.0006050993	Africa
Africa|hCoV-19/South Africa/KRISP-K001041/2020|EPI ISL 509304|B.1.1.273|South Africa|2020-07-16	Africa|hCoV-19/South Africa/KRISP-K002752/2020|EPI ISL 529748|B.1.140|South Africa|2020-08-17	0.0006387718	Africa
Africa|hCoV-19/South Africa/KRISP-K001043/2020|EPI ISL 509305|B.1.5.16|South Africa|2020-07-02	Africa|hCoV-19/South Africa/KRISP-K002752/2020|EPI ISL 529748|B.1.140|South Africa|2020-08-17	0.0006050972	Africa
Africa|hCoV-19/South Africa/KRISP-K001044/2020|EPI ISL 509306|B.1.1|South Africa|2020-07-18	Africa|hCoV-19/South Africa/KRISP-K002752/2020|EPI ISL 529748|B.1.140|South Africa|2020-08-17	0.0004033587	Africa
Africa|hCoV-19/South Africa/KRISP-K001045/2020|EPI ISL 509307|C.2|South Africa|2020-07-18	Africa|hCoV-19/South Africa/KRISP-K002752/2020|EPI ISL 529748|B.1.140|South Africa|2020-08-17	0.0006387845	Africa
Africa|hCoV-19/South Africa/KRISP-K001049/2020|EPI ISL 509308|B.1.1.34|South Africa|2020-07-16	Africa|hCoV-19/South Africa/KRISP-K002752/2020|EPI ISL 529748|B.1.140|South Africa|2020-08-17	0.0006387868	Africa
Africa|hCoV-19/South Africa/KRISP-K001051/2020|EPI ISL 509309|B.1.1.206|South Africa|2020-07-14	Africa|hCoV-19/South Africa/KRISP-K002752/2020|EPI ISL 529748|B.1.140|South Africa|2020-08-17	0.0006388251	Africa
Africa|hCoV-19/South Africa/KRISP-K001052/2020|EPI ISL 509310|B.1.1.206|South Africa|2020-07-14	Africa|hCoV-19/South Africa/KRISP-K002752/2020|EPI ISL 529748|B.1.140|South Africa|2020-08-17	0.0005714961	Africa
Africa|hCoV-19/South Africa/KRISP-K001053/2020|EPI ISL 509311|B.1.1.206|South Africa|2020-07-03	Africa|hCoV-19/South Africa/KRISP-K002752/2020|EPI ISL 529748|B.1.140|South Africa|2020-08-17	0.0005055763	Africa
Africa|hCoV-19/South Africa/KRISP-K001055/2020|EPI ISL 509313|B.1.1.62|South Africa|2020-07-13	Africa|hCoV-19/South Africa/KRISP-K002752/2020|EPI ISL 529748|B.1.140|South Africa|2020-08-17	0.0005379146	Africa
Africa|hCoV-19/South Africa/KRISP-K001057/2020|EPI ISL 509314|B.1.1.254|South Africa|2020-07-03	Africa|hCoV-19/South Africa/KRISP-K002752/2020|EPI ISL 529748|B.1.140|South Africa|2020-08-17	0.0004705837	Africa
Africa|hCoV-19/South Africa/KRISP-K001059/2020|EPI ISL 509316|B.1.1|South Africa|2020-07-01	Africa|hCoV-19/South Africa/KRISP-K002752/2020|EPI ISL 529748|B.1.140|South Africa|2020-08-17	0.0006051400	Africa
Africa|hCoV-19/South Africa/KRISP-K001061/2020|EPI ISL 509317|B.1.1.206|South Africa|2020-07-04	Africa|hCoV-19/South Africa/KRISP-K002752/2020|EPI ISL 529748|B.1.140|South Africa|2020-08-17	0.0004705948	Africa
Africa|hCoV-19/South Africa/KRISP-K001062/2020|EPI ISL 509318|B.1.1.206|South Africa|2020-07-03	Africa|hCoV-19/South Africa/KRISP-K002752/2020|EPI ISL 529748|B.1.140|South Africa|2020-08-17	0.0005042290	Africa
Africa|hCoV-19/South Africa/KRISP-K001063/2020|EPI ISL 509319|B.1.5|South Africa|2020-07-03	Africa|hCoV-19/South Africa/KRISP-K002752/2020|EPI ISL 529748|B.1.140|South Africa|2020-08-17	0.0004705948	Africa
Africa|hCoV-19/South Africa/KRISP-K001064/2020|EPI ISL 509320|B.1.1.273|South Africa|2020-07-03	Africa|hCoV-19/South Africa/KRISP-K002752/2020|EPI ISL 529748|B.1.140|South Africa|2020-08-17	0.0004706247	Africa
Africa|hCoV-19/South Africa/KRISP-K001065/2020|EPI ISL 509321|B.1.1|South Africa|2020-07-03	Africa|hCoV-19/South Africa/KRISP-K002752/2020|EPI ISL 529748|B.1.140|South Africa|2020-08-17	0.0004369911	Africa
Africa|hCoV-19/South Africa/KRISP-K001067/2020|EPI ISL 509323|B.1.1.206|South Africa|2020-07-02	Africa|hCoV-19/South Africa/KRISP-K002752/2020|EPI ISL 529748|B.1.140|South Africa|2020-08-17	0.0005715324	Africa
Africa|hCoV-19/South Africa/KRISP-K001068/2020|EPI ISL 509324|C.1|South Africa|2020-07-14	Africa|hCoV-19/South Africa/KRISP-K002752/2020|EPI ISL 529748|B.1.140|South Africa|2020-08-17	0.0006387567	Africa
Africa|hCoV-19/South Africa/KRISP-K001071/2020|EPI ISL 509325|B.1.1.273|South Africa|2020-07-18	Africa|hCoV-19/South Africa/KRISP-K002752/2020|EPI ISL 529748|B.1.140|South Africa|2020-08-17	0.0005378678	Africa
Africa|hCoV-19/South Africa/KRISP-K001072/2020|EPI ISL 509326|B.1.1.206|South Africa|2020-07-14	Africa|hCoV-19/South Africa/KRISP-K002752/2020|EPI ISL 529748|B.1.140|South Africa|2020-08-17	0.0004705837	Africa
Africa|hCoV-19/South Africa/KRISP-K001073/2020|EPI ISL 509327|B.1.1|South Africa|2020-07-14	Africa|hCoV-19/South Africa/KRISP-K002752/2020|EPI ISL 529748|B.1.140|South Africa|2020-08-17	0.0005714961	Africa
Africa|hCoV-19/South Africa/KRISP-K001074/2020|EPI ISL 509328|C.1|South Africa|2020-07-14	Africa|hCoV-19/South Africa/KRISP-K002752/2020|EPI ISL 529748|B.1.140|South Africa|2020-08-17	0.0006724184	Africa
Africa|hCoV-19/South Africa/KRISP-K001075/2020|EPI ISL 509329|C.1|South Africa|2020-07-02	Africa|hCoV-19/South Africa/KRISP-K002752/2020|EPI ISL 529748|B.1.140|South Africa|2020-08-17	0.0006387567	Africa
Africa|hCoV-19/South Africa/KRISP-K001076/2020|EPI ISL 509330|B.1.1|South Africa|2020-07-04	Africa|hCoV-19/South Africa/KRISP-K002752/2020|EPI ISL 529748|B.1.140|South Africa|2020-08-17	0.0004369617	Africa
Africa|hCoV-19/South Africa/KRISP-K001077/2020|EPI ISL 509331|B.1.1|South Africa|2020-07-03	Africa|hCoV-19/South Africa/KRISP-K002752/2020|EPI ISL 529748|B.1.140|South Africa|2020-08-17	0.0005042408	Africa
Africa|hCoV-19/South Africa/KRISP-K001078/2020|EPI ISL 509332|H.1|South Africa|2020-07-03	Africa|hCoV-19/South Africa/KRISP-K002752/2020|EPI ISL 529748|B.1.140|South Africa|2020-08-17	0.0004706153	Africa
Africa|hCoV-19/South Africa/KRISP-K001079/2020|EPI ISL 509333|B.1.1.273|South Africa|2020-07-03	Africa|hCoV-19/South Africa/KRISP-K002752/2020|EPI ISL 529748|B.1.140|South Africa|2020-08-17	0.0006050993	Africa
Africa|hCoV-19/South Africa/KRISP-K001080/2020|EPI ISL 509334|B.1.1|South Africa|2020-07-01	Africa|hCoV-19/South Africa/KRISP-K002752/2020|EPI ISL 529748|B.1.140|South Africa|2020-08-17	0.0004705948	Africa
Africa|hCoV-19/South Africa/KRISP-K001082/2020|EPI ISL 509335|B.1.1.40|South Africa|2020-07-18	Africa|hCoV-19/South Africa/KRISP-K002752/2020|EPI ISL 529748|B.1.140|South Africa|2020-08-17	0.0006051257	Africa
Africa|hCoV-19/South Africa/KRISP-K001084/2020|EPI ISL 509337|C.1|South Africa|2020-07-03	Africa|hCoV-19/South Africa/KRISP-K002752/2020|EPI ISL 529748|B.1.140|South Africa|2020-08-17	0.0007060228	Africa
Africa|hCoV-19/South Africa/KRISP-K001085/2020|EPI ISL 509338|C.1|South Africa|2020-07-13	Africa|hCoV-19/South Africa/KRISP-K002752/2020|EPI ISL 529748|B.1.140|South Africa|2020-08-17	0.0006051257	Africa
Africa|hCoV-19/South Africa/KRISP-K001087/2020|EPI ISL 509339|B.1.1.56|South Africa|2020-07-13	Africa|hCoV-19/South Africa/KRISP-K002752/2020|EPI ISL 529748|B.1.140|South Africa|2020-08-17	0.0006051784	Africa
Africa|hCoV-19/South Africa/KRISP-K001088/2020|EPI ISL 509340|B.1.1.99|South Africa|2020-07-13	Africa|hCoV-19/South Africa/KRISP-K002752/2020|EPI ISL 529748|B.1.140|South Africa|2020-08-17	0.0004033411	Africa
Africa|hCoV-19/South Africa/KRISP-K001091/2020|EPI ISL 509342|B.1.1.206|South Africa|2020-07-10	Africa|hCoV-19/South Africa/KRISP-K002752/2020|EPI ISL 529748|B.1.140|South Africa|2020-08-17	0.0005714961	Africa
Africa|hCoV-19/South Africa/KRISP-K001096/2020|EPI ISL 509345|B.1.1.206|South Africa|2020-07-13	Africa|hCoV-19/South Africa/KRISP-K002752/2020|EPI ISL 529748|B.1.140|South Africa|2020-08-17	0.0006051378	Africa
Africa|hCoV-19/South Africa/KRISP-K001097/2020|EPI ISL 509346|B.1.1|South Africa|2020-07-13	Africa|hCoV-19/South Africa/KRISP-K002752/2020|EPI ISL 529748|B.1.140|South Africa|2020-08-17	0.0006387868	Africa
Africa|hCoV-19/South Africa/KRISP-K001098/2020|EPI ISL 509347|B.1.1|South Africa|2020-07-10	Africa|hCoV-19/South Africa/KRISP-K002752/2020|EPI ISL 529748|B.1.140|South Africa|2020-08-17	0.0004369720	Africa
Africa|hCoV-19/South Africa/KRISP-K001099/2020|EPI ISL 509348|B.1.1.62|South Africa|2020-07-13	Africa|hCoV-19/South Africa/KRISP-K002752/2020|EPI ISL 529748|B.1.140|South Africa|2020-08-17	0.0005042509	Africa
Africa|hCoV-19/South Africa/KRISP-K001101/2020|EPI ISL 509350|C.1|South Africa|2020-07-10	Africa|hCoV-19/South Africa/KRISP-K002752/2020|EPI ISL 529748|B.1.140|South Africa|2020-08-17	0.0006051521	Africa
Africa|hCoV-19/South Africa/KRISP-K001103/2020|EPI ISL 509352|B.1.1.206|South Africa|2020-07-13	Africa|hCoV-19/South Africa/KRISP-K002752/2020|EPI ISL 529748|B.1.140|South Africa|2020-08-17	0.0005378551	Africa
Africa|hCoV-19/South Africa/KRISP-K001104/2020|EPI ISL 509353|C.1|South Africa|2020-07-13	Africa|hCoV-19/South Africa/KRISP-K002752/2020|EPI ISL 529748|B.1.140|South Africa|2020-08-17	0.0006051114	Africa
Africa|hCoV-19/South Africa/KRISP-K001105/2020|EPI ISL 509354|B.1.1.206|South Africa|2020-07-10	Africa|hCoV-19/South Africa/KRISP-K002752/2020|EPI ISL 529748|B.1.140|South Africa|2020-08-17	0.0005378678	Africa
Africa|hCoV-19/South Africa/KRISP-K001109/2020|EPI ISL 509356|B.1.1.34|South Africa|2020-07-16	Africa|hCoV-19/South Africa/KRISP-K002752/2020|EPI ISL 529748|B.1.140|South Africa|2020-08-17	0.0005042290	Africa
Africa|hCoV-19/South Africa/KRISP-K001110/2020|EPI ISL 509357|C.1|South Africa|2020-07-17	Africa|hCoV-19/South Africa/KRISP-K002752/2020|EPI ISL 529748|B.1.140|South Africa|2020-08-17	0.0006387845	Africa
Africa|hCoV-19/South Africa/KRISP-K001112/2020|EPI ISL 509358|B.1.5|South Africa|2020-07-17	Africa|hCoV-19/South Africa/KRISP-K002752/2020|EPI ISL 529748|B.1.140|South Africa|2020-08-17	0.0004033492	Africa
Africa|hCoV-19/South Africa/KRISP-K001113/2020|EPI ISL 509359|B.1|South Africa|2020-07-14	Africa|hCoV-19/South Africa/KRISP-K002752/2020|EPI ISL 529748|B.1.140|South Africa|2020-08-17	0.0004082888	Africa
Africa|hCoV-19/South Africa/KRISP-K001114/2020|EPI ISL 509360|B.1.1|South Africa|2020-07-17	Africa|hCoV-19/South Africa/KRISP-K002752/2020|EPI ISL 529748|B.1.140|South Africa|2020-08-17	0.0004033411	Africa
Africa|hCoV-19/South Africa/KRISP-K001115/2020|EPI ISL 509361|B.1|South Africa|2020-07-14	Africa|hCoV-19/South Africa/KRISP-K002752/2020|EPI ISL 529748|B.1.140|South Africa|2020-08-17	0.0005042390	Africa
Africa|hCoV-19/South Africa/KRISP-K001116/2020|EPI ISL 509362|C.1|South Africa|2020-07-16	Africa|hCoV-19/South Africa/KRISP-K002752/2020|EPI ISL 529748|B.1.140|South Africa|2020-08-17	0.0006724477	Africa
Africa|hCoV-19/South Africa/KRISP-K001117/2020|EPI ISL 509363|H.1|South Africa|2020-07-17	Africa|hCoV-19/South Africa/KRISP-K002752/2020|EPI ISL 529748|B.1.140|South Africa|2020-08-17	0.0005378912	Africa
Africa|hCoV-19/South Africa/KRISP-K001118/2020|EPI ISL 509364|B.1.1.206|South Africa|2020-07-16	Africa|hCoV-19/South Africa/KRISP-K002752/2020|EPI ISL 529748|B.1.140|South Africa|2020-08-17	0.0005042290	Africa
Africa|hCoV-19/South Africa/KRISP-K001121/2020|EPI ISL 509365|B.1.1.273|South Africa|2020-07-16	Africa|hCoV-19/South Africa/KRISP-K002752/2020|EPI ISL 529748|B.1.140|South Africa|2020-08-17	0.0005378570	Africa
Africa|hCoV-19/South Africa/KRISP-K001122/2020|EPI ISL 515801|B.1.106|South Africa|2020-07-16	Africa|hCoV-19/South Africa/KRISP-K002752/2020|EPI ISL 529748|B.1.140|South Africa|2020-08-17	0.0004033046	Africa
Africa|hCoV-19/South Africa/KRISP-K001123/2020|EPI ISL 509366|B.1.1.34|South Africa|2020-07-15	Africa|hCoV-19/South Africa/KRISP-K002752/2020|EPI ISL 529748|B.1.140|South Africa|2020-08-17	0.0005042290	Africa
Africa|hCoV-19/South Africa/KRISP-K001124/2020|EPI ISL 509367|B.1.1.40|South Africa|2020-07-16	Africa|hCoV-19/South Africa/KRISP-K002752/2020|EPI ISL 529748|B.1.140|South Africa|2020-08-17	0.0006387567	Africa
Africa|hCoV-19/South Africa/KRISP-K001125/2020|EPI ISL 509368|B.1.1.117|South Africa|2020-07-16	Africa|hCoV-19/South Africa/KRISP-K002752/2020|EPI ISL 529748|B.1.140|South Africa|2020-08-17	0.0005042189	Africa
Africa|hCoV-19/South Africa/KRISP-K001126/2020|EPI ISL 509369|B.1.5|South Africa|2020-07-16	Africa|hCoV-19/South Africa/KRISP-K002752/2020|EPI ISL 529748|B.1.140|South Africa|2020-08-17	0.0004705615	Africa
Africa|hCoV-19/South Africa/KRISP-K001128/2020|EPI ISL 509371|B.1.1.273|South Africa|2020-07-16	Africa|hCoV-19/South Africa/KRISP-K002752/2020|EPI ISL 529748|B.1.140|South Africa|2020-08-17	0.0004771534	Africa
Africa|hCoV-19/South Africa/KRISP-K001317/2020|EPI ISL 515802|B.1.1.62|South Africa|2020-07-17	Africa|hCoV-19/South Africa/KRISP-K002752/2020|EPI ISL 529748|B.1.140|South Africa|2020-08-17	0.0005378784	Africa
Africa|hCoV-19/South Africa/KRISP-K001318/2020|EPI ISL 515803|B.1.1|South Africa|2020-07-18	Africa|hCoV-19/South Africa/KRISP-K002752/2020|EPI ISL 529748|B.1.140|South Africa|2020-08-17	0.0005378785	Africa
Africa|hCoV-19/South Africa/KRISP-K001319/2020|EPI ISL 515804|B.1.1.40|South Africa|2020-07-18	Africa|hCoV-19/South Africa/KRISP-K002752/2020|EPI ISL 529748|B.1.140|South Africa|2020-08-17	0.0005042290	Africa
Africa|hCoV-19/South Africa/KRISP-K001320/2020|EPI ISL 515805|C.6|South Africa|2020-07-18	Africa|hCoV-19/South Africa/KRISP-K002752/2020|EPI ISL 529748|B.1.140|South Africa|2020-08-17	0.0008072686	Africa
Africa|hCoV-19/South Africa/KRISP-K001321/2020|EPI ISL 515806|B.1.5.31|South Africa|2020-07-18	Africa|hCoV-19/South Africa/KRISP-K002752/2020|EPI ISL 529748|B.1.140|South Africa|2020-08-17	0.0004705726	Africa
Africa|hCoV-19/South Africa/KRISP-K001322/2020|EPI ISL 515807|B.1.1.57|South Africa|2020-07-18	Africa|hCoV-19/South Africa/KRISP-K002752/2020|EPI ISL 529748|B.1.140|South Africa|2020-08-17	0.0005378678	Africa
Africa|hCoV-19/South Africa/KRISP-K001323/2020|EPI ISL 515808|B.1|South Africa|2020-07-18	Africa|hCoV-19/South Africa/KRISP-K002752/2020|EPI ISL 529748|B.1.140|South Africa|2020-08-17	0.0004369808	Africa
Africa|hCoV-19/South Africa/KRISP-K001324/2020|EPI ISL 515809|B.1.5.16|South Africa|2020-07-18	Africa|hCoV-19/South Africa/KRISP-K002752/2020|EPI ISL 529748|B.1.140|South Africa|2020-08-17	0.0005714691	Africa
Africa|hCoV-19/South Africa/KRISP-K001325/2020|EPI ISL 515810|H.1|South Africa|2020-07-18	Africa|hCoV-19/South Africa/KRISP-K002752/2020|EPI ISL 529748|B.1.140|South Africa|2020-08-17	0.0005378678	Africa
Africa|hCoV-19/South Africa/KRISP-K001326/2020|EPI ISL 515811|B.1.1.34|South Africa|2020-07-18	Africa|hCoV-19/South Africa/KRISP-K002752/2020|EPI ISL 529748|B.1.140|South Africa|2020-08-17	0.0005378551	Africa
Africa|hCoV-19/South Africa/KRISP-K001327/2020|EPI ISL 515812|B.1.5.16|South Africa|2020-07-18	Africa|hCoV-19/South Africa/KRISP-K002752/2020|EPI ISL 529748|B.1.140|South Africa|2020-08-17	0.0003697293	Africa
Africa|hCoV-19/South Africa/KRISP-K001328/2020|EPI ISL 515813|B.1.1.34|South Africa|2020-07-18	Africa|hCoV-19/South Africa/KRISP-K002752/2020|EPI ISL 529748|B.1.140|South Africa|2020-08-17	0.0005715458	Africa
Africa|hCoV-19/South Africa/KRISP-K001329/2020|EPI ISL 515814|B.1.1.206|South Africa|2020-07-18	Africa|hCoV-19/South Africa/KRISP-K002752/2020|EPI ISL 529748|B.1.140|South Africa|2020-08-17	0.0006051114	Africa
Africa|hCoV-19/South Africa/KRISP-K001330/2020|EPI ISL 515815|B.1.1.206|South Africa|2020-07-18	Africa|hCoV-19/South Africa/KRISP-K002752/2020|EPI ISL 529748|B.1.140|South Africa|2020-08-17	0.0005378551	Africa
Africa|hCoV-19/South Africa/KRISP-K001331/2020|EPI ISL 515816|B.1.1.206|South Africa|2020-07-19	Africa|hCoV-19/South Africa/KRISP-K002752/2020|EPI ISL 529748|B.1.140|South Africa|2020-08-17	0.0005378678	Africa
Africa|hCoV-19/South Africa/KRISP-K001332/2020|EPI ISL 515817|B.1.1.62|South Africa|2020-07-19	Africa|hCoV-19/South Africa/KRISP-K002752/2020|EPI ISL 529748|B.1.140|South Africa|2020-08-17	0.0005715075	Africa
Africa|hCoV-19/South Africa/KRISP-K001333/2020|EPI ISL 515818|B.1.1.206|South Africa|2020-07-19	Africa|hCoV-19/South Africa/KRISP-K002752/2020|EPI ISL 529748|B.1.140|South Africa|2020-08-17	0.0005378570	Africa
Africa|hCoV-19/South Africa/KRISP-K001334/2020|EPI ISL 515819|B.1.1.206|South Africa|2020-07-19	Africa|hCoV-19/South Africa/KRISP-K002752/2020|EPI ISL 529748|B.1.140|South Africa|2020-08-17	0.0005715210	Africa
Africa|hCoV-19/South Africa/KRISP-K001335/2020|EPI ISL 515820|B.1.1.206|South Africa|2020-07-19	Africa|hCoV-19/South Africa/KRISP-K002752/2020|EPI ISL 529748|B.1.140|South Africa|2020-08-17	0.0006724477	Africa
Africa|hCoV-19/South Africa/KRISP-K001336/2020|EPI ISL 515821|B.1.1.62|South Africa|2020-07-19	Africa|hCoV-19/South Africa/KRISP-K002752/2020|EPI ISL 529748|B.1.140|South Africa|2020-08-17	0.0004706247	Africa
Africa|hCoV-19/South Africa/KRISP-K001337/2020|EPI ISL 515822|B.1.1.206|South Africa|2020-07-19	Africa|hCoV-19/South Africa/KRISP-K002752/2020|EPI ISL 529748|B.1.140|South Africa|2020-08-17	0.0005715324	Africa
Africa|hCoV-19/South Africa/KRISP-K001338/2020|EPI ISL 515823|B.1.5.16|South Africa|2020-07-18	Africa|hCoV-19/South Africa/KRISP-K002752/2020|EPI ISL 529748|B.1.140|South Africa|2020-08-17	0.0004369705	Africa
Africa|hCoV-19/South Africa/KRISP-K001339/2020|EPI ISL 515824|B.1.1.57|South Africa|2020-07-10	Africa|hCoV-19/South Africa/KRISP-K002752/2020|EPI ISL 529748|B.1.140|South Africa|2020-08-17	0.0005727975	Africa
Africa|hCoV-19/South Africa/KRISP-K001340/2020|EPI ISL 515825|B.1.1.206|South Africa|2020-07-10	Africa|hCoV-19/South Africa/KRISP-K002752/2020|EPI ISL 529748|B.1.140|South Africa|2020-08-17	0.0006051522	Africa
Africa|hCoV-19/South Africa/KRISP-K001341/2020|EPI ISL 515826|B.1.1.56|South Africa|2020-07-10	Africa|hCoV-19/South Africa/KRISP-K002752/2020|EPI ISL 529748|B.1.140|South Africa|2020-08-17	0.0005715075	Africa
Africa|hCoV-19/South Africa/KRISP-K001344/2020|EPI ISL 515829|B.1.1.254|South Africa|2020-07-13	Africa|hCoV-19/South Africa/KRISP-K002752/2020|EPI ISL 529748|B.1.140|South Africa|2020-08-17	0.0005042189	Africa
Africa|hCoV-19/South Africa/KRISP-K001345/2020|EPI ISL 515830|B.1.106|South Africa|2020-07-13	Africa|hCoV-19/South Africa/KRISP-K002752/2020|EPI ISL 529748|B.1.140|South Africa|2020-08-17	0.0005042052	Africa
Africa|hCoV-19/South Africa/KRISP-K001346/2020|EPI ISL 515831|H.1|South Africa|2020-07-13	Africa|hCoV-19/South Africa/KRISP-K002752/2020|EPI ISL 529748|B.1.140|South Africa|2020-08-17	0.0005042409	Africa
Africa|hCoV-19/South Africa/KRISP-K001347/2020|EPI ISL 515832|H.1|South Africa|2020-07-01	Africa|hCoV-19/South Africa/KRISP-K002752/2020|EPI ISL 529748|B.1.140|South Africa|2020-08-17	0.0004369720	Africa
Africa|hCoV-19/South Africa/KRISP-K001348/2020|EPI ISL 515833|B.1.5|South Africa|2020-07-01	Africa|hCoV-19/South Africa/KRISP-K002752/2020|EPI ISL 529748|B.1.140|South Africa|2020-08-17	0.0004369808	Africa
Africa|hCoV-19/South Africa/KRISP-K001349/2020|EPI ISL 515834|B.1.5|South Africa|2020-07-01	Africa|hCoV-19/South Africa/KRISP-K002752/2020|EPI ISL 529748|B.1.140|South Africa|2020-08-17	0.0005083689	Africa
Africa|hCoV-19/South Africa/KRISP-K001350/2020|EPI ISL 515835|B.1.1.273|South Africa|2020-06-30	Africa|hCoV-19/South Africa/KRISP-K002752/2020|EPI ISL 529748|B.1.140|South Africa|2020-08-17	0.0005378572	Africa
Africa|hCoV-19/South Africa/KRISP-K001351/2020|EPI ISL 515836|B.1.1.206|South Africa|2020-07-01	Africa|hCoV-19/South Africa/KRISP-K002752/2020|EPI ISL 529748|B.1.140|South Africa|2020-08-17	0.0006724477	Africa
Africa|hCoV-19/South Africa/KRISP-K001352/2020|EPI ISL 515837|B.1.1|South Africa|2020-06-24	Africa|hCoV-19/South Africa/KRISP-K002752/2020|EPI ISL 529748|B.1.140|South Africa|2020-08-17	0.0004705837	Africa
Africa|hCoV-19/South Africa/KRISP-K001353/2020|EPI ISL 515838|B.1.1.1|South Africa|2020-07-01	Africa|hCoV-19/South Africa/KRISP-K002752/2020|EPI ISL 529748|B.1.140|South Africa|2020-08-17	0.0007060535	Africa
Africa|hCoV-19/South Africa/KRISP-K001354/2020|EPI ISL 515839|B.1.1.273|South Africa|2020-07-01	Africa|hCoV-19/South Africa/KRISP-K002752/2020|EPI ISL 529748|B.1.140|South Africa|2020-08-17	0.0006051400	Africa
Africa|hCoV-19/South Africa/KRISP-K001355/2020|EPI ISL 515840|B.1.1.273|South Africa|2020-07-17	Africa|hCoV-19/South Africa/KRISP-K002752/2020|EPI ISL 529748|B.1.140|South Africa|2020-08-17	0.0005042308	Africa
Africa|hCoV-19/South Africa/KRISP-K001356/2020|EPI ISL 515841|B.1.1.34|South Africa|2020-07-16	Africa|hCoV-19/South Africa/KRISP-K002752/2020|EPI ISL 529748|B.1.140|South Africa|2020-08-17	0.0004706042	Africa
Africa|hCoV-19/South Africa/KRISP-K001357/2020|EPI ISL 515842|C.1|South Africa|2020-07-16	Africa|hCoV-19/South Africa/KRISP-K002752/2020|EPI ISL 529748|B.1.140|South Africa|2020-08-17	0.0008070376	Africa
Africa|hCoV-19/South Africa/KRISP-K001358/2020|EPI ISL 515843|H.1|South Africa|2020-07-15	Africa|hCoV-19/South Africa/KRISP-K002752/2020|EPI ISL 529748|B.1.140|South Africa|2020-08-17	0.0005042628	Africa
Africa|hCoV-19/South Africa/KRISP-K001359/2020|EPI ISL 515844|B.1.1.273|South Africa|2020-07-16	Africa|hCoV-19/South Africa/KRISP-K002752/2020|EPI ISL 529748|B.1.140|South Africa|2020-08-17	0.0006387289	Africa
Africa|hCoV-19/South Africa/KRISP-K001360/2020|EPI ISL 515845|B.1.1.206|South Africa|2020-07-16	Africa|hCoV-19/South Africa/KRISP-K002752/2020|EPI ISL 529748|B.1.140|South Africa|2020-08-17	0.0006388124	Africa
Africa|hCoV-19/South Africa/KRISP-K001361/2020|EPI ISL 515846|C.1|South Africa|2020-07-16	Africa|hCoV-19/South Africa/KRISP-K002752/2020|EPI ISL 529748|B.1.140|South Africa|2020-08-17	0.0007398043	Africa
Africa|hCoV-19/South Africa/KRISP-K001362/2020|EPI ISL 515847|B.1.1|South Africa|2020-07-15	Africa|hCoV-19/South Africa/KRISP-K002752/2020|EPI ISL 529748|B.1.140|South Africa|2020-08-17	0.0004706153	Africa
Africa|hCoV-19/South Africa/KRISP-K001363/2020|EPI ISL 515848|H.1|South Africa|2020-07-17	Africa|hCoV-19/South Africa/KRISP-K002752/2020|EPI ISL 529748|B.1.140|South Africa|2020-08-17	0.0005042409	Africa
Africa|hCoV-19/South Africa/KRISP-K001364/2020|EPI ISL 515849|B.1.1.273|South Africa|2020-07-16	Africa|hCoV-19/South Africa/KRISP-K002752/2020|EPI ISL 529748|B.1.140|South Africa|2020-08-17	0.0004705837	Africa
Africa|hCoV-19/South Africa/KRISP-K001365/2020|EPI ISL 515850|B.1.1.273|South Africa|2020-07-16	Africa|hCoV-19/South Africa/KRISP-K002752/2020|EPI ISL 529748|B.1.140|South Africa|2020-08-17	0.0005715210	Africa
Africa|hCoV-19/South Africa/KRISP-K001366/2020|EPI ISL 515851|B.1.140|South Africa|2020-07-16	Africa|hCoV-19/South Africa/KRISP-K002752/2020|EPI ISL 529748|B.1.140|South Africa|2020-08-17	0.0002352112	Africa
Africa|hCoV-19/South Africa/KRISP-K001367/2020|EPI ISL 515852|B.1.1.273|South Africa|2020-07-16	Africa|hCoV-19/South Africa/KRISP-K002752/2020|EPI ISL 529748|B.1.140|South Africa|2020-08-17	0.0004705837	Africa
Africa|hCoV-19/South Africa/KRISP-K001368/2020|EPI ISL 515853|B.1.1.273|South Africa|2020-07-15	Africa|hCoV-19/South Africa/KRISP-K002752/2020|EPI ISL 529748|B.1.140|South Africa|2020-08-17	0.0005714712	Africa
Africa|hCoV-19/South Africa/KRISP-K001370/2020|EPI ISL 515855|H.1|South Africa|2020-07-15	Africa|hCoV-19/South Africa/KRISP-K002752/2020|EPI ISL 529748|B.1.140|South Africa|2020-08-17	0.0004724047	Africa
Africa|hCoV-19/South Africa/KRISP-K001372/2020|EPI ISL 515857|B.1.1.52|South Africa|2020-07-15	Africa|hCoV-19/South Africa/KRISP-K002752/2020|EPI ISL 529748|B.1.140|South Africa|2020-08-17	0.0005052480	Africa
Africa|hCoV-19/South Africa/KRISP-K001373/2020|EPI ISL 515858|B.1.1.273|South Africa|2020-07-17	Africa|hCoV-19/South Africa/KRISP-K002752/2020|EPI ISL 529748|B.1.140|South Africa|2020-08-17	0.0005714961	Africa
Africa|hCoV-19/South Africa/KRISP-K001374/2020|EPI ISL 515859|B.1.1.273|South Africa|2020-07-16	Africa|hCoV-19/South Africa/KRISP-K002752/2020|EPI ISL 529748|B.1.140|South Africa|2020-08-17	0.0005715230	Africa
Africa|hCoV-19/South Africa/KRISP-K001375/2020|EPI ISL 515860|B.1.1.273|South Africa|2020-07-16	Africa|hCoV-19/South Africa/KRISP-K002752/2020|EPI ISL 529748|B.1.140|South Africa|2020-08-17	0.0006050993	Africa
Africa|hCoV-19/South Africa/KRISP-K001377/2020|EPI ISL 515862|B.1.1.206|South Africa|2020-07-16	Africa|hCoV-19/South Africa/KRISP-K002752/2020|EPI ISL 529748|B.1.140|South Africa|2020-08-17	0.0005042290	Africa
Africa|hCoV-19/South Africa/KRISP-K001378/2020|EPI ISL 515863|B.1.1.117|South Africa|2020-07-17	Africa|hCoV-19/South Africa/KRISP-K002752/2020|EPI ISL 529748|B.1.140|South Africa|2020-08-17	0.0004369617	Africa
Africa|hCoV-19/South Africa/KRISP-K001379/2020|EPI ISL 515864|B.1.1.206|South Africa|2020-07-09	Africa|hCoV-19/South Africa/KRISP-K002752/2020|EPI ISL 529748|B.1.140|South Africa|2020-08-17	0.0005378551	Africa
Africa|hCoV-19/South Africa/KRISP-K001380/2020|EPI ISL 515865|B.1.1.206|South Africa|2020-07-19	Africa|hCoV-19/South Africa/KRISP-K002752/2020|EPI ISL 529748|B.1.140|South Africa|2020-08-17	0.0005714961	Africa
Africa|hCoV-19/South Africa/KRISP-K001381/2020|EPI ISL 515866|C.1|South Africa|2020-07-19	Africa|hCoV-19/South Africa/KRISP-K002752/2020|EPI ISL 529748|B.1.140|South Africa|2020-08-17	0.0008407010	Africa
Africa|hCoV-19/South Africa/KRISP-K001383/2020|EPI ISL 515867|B.1.1.206|South Africa|2020-07-17	Africa|hCoV-19/South Africa/KRISP-K002752/2020|EPI ISL 529748|B.1.140|South Africa|2020-08-17	0.0007061293	Africa
Africa|hCoV-19/South Africa/KRISP-K001384/2020|EPI ISL 515868|B.1.1.206|South Africa|2020-07-17	Africa|hCoV-19/South Africa/KRISP-K002752/2020|EPI ISL 529748|B.1.140|South Africa|2020-08-17	0.0006387845	Africa
Africa|hCoV-19/South Africa/KRISP-K001385/2020|EPI ISL 515869|B.1.1.206|South Africa|2020-07-09	Africa|hCoV-19/South Africa/KRISP-K002752/2020|EPI ISL 529748|B.1.140|South Africa|2020-08-17	0.0005042290	Africa
Africa|hCoV-19/South Africa/KRISP-K001386/2020|EPI ISL 515870|C.1|South Africa|2020-07-17	Africa|hCoV-19/South Africa/KRISP-K002752/2020|EPI ISL 529748|B.1.140|South Africa|2020-08-17	0.0007397546	Africa
Africa|hCoV-19/South Africa/KRISP-K001388/2020|EPI ISL 515872|B.1.1.62|South Africa|2020-07-18	Africa|hCoV-19/South Africa/KRISP-K002752/2020|EPI ISL 529748|B.1.140|South Africa|2020-08-17	0.0005378912	Africa
Africa|hCoV-19/South Africa/KRISP-K001390/2020|EPI ISL 515874|B.1.140|South Africa|2020-07-20	Africa|hCoV-19/South Africa/KRISP-K002752/2020|EPI ISL 529748|B.1.140|South Africa|2020-08-17	0.0002688417	Africa
Africa|hCoV-19/South Africa/KRISP-K001391/2020|EPI ISL 515875|C.9|South Africa|2020-07-18	Africa|hCoV-19/South Africa/KRISP-K002752/2020|EPI ISL 529748|B.1.140|South Africa|2020-08-17	0.0007060228	Africa
Africa|hCoV-19/South Africa/KRISP-K001393/2020|EPI ISL 515877|B.1.1.206|South Africa|2020-07-16	Africa|hCoV-19/South Africa/KRISP-K002752/2020|EPI ISL 529748|B.1.140|South Africa|2020-08-17	0.0005042070	Africa
Africa|hCoV-19/South Africa/KRISP-K001394/2020|EPI ISL 515878|B.1.1.273|South Africa|2020-07-18	Africa|hCoV-19/South Africa/KRISP-K002752/2020|EPI ISL 529748|B.1.140|South Africa|2020-08-17	0.0005714712	Africa
Africa|hCoV-19/South Africa/KRISP-K001395/2020|EPI ISL 515879|B.1.1.273|South Africa|2020-07-19	Africa|hCoV-19/South Africa/KRISP-K002752/2020|EPI ISL 529748|B.1.140|South Africa|2020-08-17	0.0006236648	Africa
Africa|hCoV-19/South Africa/KRISP-K001397/2020|EPI ISL 515880|C.9|South Africa|2020-07-18	Africa|hCoV-19/South Africa/KRISP-K002752/2020|EPI ISL 529748|B.1.140|South Africa|2020-08-17	0.0007108734	Africa
Africa|hCoV-19/South Africa/KRISP-K001398/2020|EPI ISL 515881|B.1.1.206|South Africa|2020-07-18	Africa|hCoV-19/South Africa/KRISP-K002752/2020|EPI ISL 529748|B.1.140|South Africa|2020-08-17	0.0006388124	Africa
Africa|hCoV-19/South Africa/KRISP-K001399/2020|EPI ISL 515882|B.1.1.206|South Africa|2020-07-18	Africa|hCoV-19/South Africa/KRISP-K002752/2020|EPI ISL 529748|B.1.140|South Africa|2020-08-17	0.0004705948	Africa
Africa|hCoV-19/South Africa/KRISP-K001400/2020|EPI ISL 515883|B.1.106|South Africa|2020-07-17	Africa|hCoV-19/South Africa/KRISP-K002752/2020|EPI ISL 529748|B.1.140|South Africa|2020-08-17	0.0004033046	Africa
Africa|hCoV-19/South Africa/KRISP-K001402/2020|EPI ISL 515885|B.1.1.206|South Africa|2020-07-18	Africa|hCoV-19/South Africa/KRISP-K002752/2020|EPI ISL 529748|B.1.140|South Africa|2020-08-17	0.0005378805	Africa
Africa|hCoV-19/South Africa/KRISP-K001403/2020|EPI ISL 515886|B.1.1.206|South Africa|2020-07-18	Africa|hCoV-19/South Africa/KRISP-K002752/2020|EPI ISL 529748|B.1.140|South Africa|2020-08-17	0.0005042408	Africa
Africa|hCoV-19/South Africa/KRISP-K001405/2020|EPI ISL 515888|B.1.1.206|South Africa|2020-07-18	Africa|hCoV-19/South Africa/KRISP-K002752/2020|EPI ISL 529748|B.1.140|South Africa|2020-08-17	0.0005715210	Africa
Africa|hCoV-19/South Africa/KRISP-K001407/2020|EPI ISL 515890|C.9|South Africa|2020-07-18	Africa|hCoV-19/South Africa/KRISP-K002752/2020|EPI ISL 529748|B.1.140|South Africa|2020-08-17	0.0007420526	Africa
Africa|hCoV-19/South Africa/KRISP-K001408/2020|EPI ISL 515891|B.1.1.206|South Africa|2020-07-18	Africa|hCoV-19/South Africa/KRISP-K002752/2020|EPI ISL 529748|B.1.140|South Africa|2020-08-17	0.0005042409	Africa
Africa|hCoV-19/South Africa/KRISP-K001409/2020|EPI ISL 515892|B.1.1.273|South Africa|2020-07-17	Africa|hCoV-19/South Africa/KRISP-K002752/2020|EPI ISL 529748|B.1.140|South Africa|2020-08-17	0.0006387868	Africa
Africa|hCoV-19/South Africa/KRISP-K001410/2020|EPI ISL 515893|C.1|South Africa|2020-07-17	Africa|hCoV-19/South Africa/KRISP-K002752/2020|EPI ISL 529748|B.1.140|South Africa|2020-08-17	0.0006724342	Africa
Africa|hCoV-19/South Africa/KRISP-K002162/2020|EPI ISL 515568|H.1|South Africa|2020-07-08	Africa|hCoV-19/South Africa/KRISP-K002752/2020|EPI ISL 529748|B.1.140|South Africa|2020-08-17	0.0005042409	Africa
Africa|hCoV-19/South Africa/KRISP-K002163/2020|EPI ISL 515569|B.1.1.206|South Africa|2020-07-22	Africa|hCoV-19/South Africa/KRISP-K002752/2020|EPI ISL 529748|B.1.140|South Africa|2020-08-17	0.0005378785	Africa
Africa|hCoV-19/South Africa/KRISP-K002165/2020|EPI ISL 515571|B.1.1.206|South Africa|2020-07-22	Africa|hCoV-19/South Africa/KRISP-K002752/2020|EPI ISL 529748|B.1.140|South Africa|2020-08-17	0.0005765401	Africa
Africa|hCoV-19/South Africa/KRISP-K002168/2020|EPI ISL 515572|B.1.1|South Africa|2020-07-01	Africa|hCoV-19/South Africa/KRISP-K002752/2020|EPI ISL 529748|B.1.140|South Africa|2020-08-17	0.0004575346	Africa
Africa|hCoV-19/South Africa/KRISP-K002171/2020|EPI ISL 515573|H.1|South Africa|2020-07-08	Africa|hCoV-19/South Africa/KRISP-K002752/2020|EPI ISL 529748|B.1.140|South Africa|2020-08-17	0.0004706151	Africa
Africa|hCoV-19/South Africa/KRISP-K002172/2020|EPI ISL 515574|B.1|South Africa|2020-07-08	Africa|hCoV-19/South Africa/KRISP-K002752/2020|EPI ISL 529748|B.1.140|South Africa|2020-08-17	0.0004035446	Africa
Africa|hCoV-19/South Africa/KRISP-K002173/2020|EPI ISL 515575|B.1.1.206|South Africa|2020-07-08	Africa|hCoV-19/South Africa/KRISP-K002752/2020|EPI ISL 529748|B.1.140|South Africa|2020-08-17	0.0006388251	Africa
Africa|hCoV-19/South Africa/KRISP-K002174/2020|EPI ISL 515576|B.1.1.206|South Africa|2020-07-09	Africa|hCoV-19/South Africa/KRISP-K002752/2020|EPI ISL 529748|B.1.140|South Africa|2020-08-17	0.0005083809	Africa
Africa|hCoV-19/South Africa/KRISP-K002175/2020|EPI ISL 515577|B.1.1.57|South Africa|2020-07-09	Africa|hCoV-19/South Africa/KRISP-K002752/2020|EPI ISL 529748|B.1.140|South Africa|2020-08-17	0.0004429351	Africa
Africa|hCoV-19/South Africa/KRISP-K002176/2020|EPI ISL 515578|B.1.1.206|South Africa|2020-06-29	Africa|hCoV-19/South Africa/KRISP-K002752/2020|EPI ISL 529748|B.1.140|South Africa|2020-08-17	0.0004197792	Africa
Africa|hCoV-19/South Africa/KRISP-K002177/2020|EPI ISL 515579|B.1.1.57|South Africa|2020-07-09	Africa|hCoV-19/South Africa/KRISP-K002752/2020|EPI ISL 529748|B.1.140|South Africa|2020-08-17	0.0004401605	Africa
Africa|hCoV-19/South Africa/KRISP-K002179/2020|EPI ISL 515580|B.1.1.273|South Africa|2020-07-08	Africa|hCoV-19/South Africa/KRISP-K002752/2020|EPI ISL 529748|B.1.140|South Africa|2020-08-17	0.0005042409	Africa
Africa|hCoV-19/South Africa/KRISP-K002182/2020|EPI ISL 515581|B.1.1|South Africa|2020-07-08	Africa|hCoV-19/South Africa/KRISP-K002752/2020|EPI ISL 529748|B.1.140|South Africa|2020-08-17	0.0005483171	Africa
Africa|hCoV-19/South Africa/KRISP-K002183/2020|EPI ISL 515582|B.1.1.206|South Africa|2020-07-09	Africa|hCoV-19/South Africa/KRISP-K002752/2020|EPI ISL 529748|B.1.140|South Africa|2020-08-17	0.0006388250	Africa
Africa|hCoV-19/South Africa/KRISP-K002185/2020|EPI ISL 515584|B.1.1.84|South Africa|2020-06-30	Africa|hCoV-19/South Africa/KRISP-K002752/2020|EPI ISL 529748|B.1.140|South Africa|2020-08-17	0.0004369720	Africa
Africa|hCoV-19/South Africa/KRISP-K002186/2020|EPI ISL 515585|B.1.1.84|South Africa|2020-06-30	Africa|hCoV-19/South Africa/KRISP-K002752/2020|EPI ISL 529748|B.1.140|South Africa|2020-08-17	0.0005378317	Africa
Africa|hCoV-19/South Africa/KRISP-K002187/2020|EPI ISL 515586|B.1.1.273|South Africa|2020-07-08	Africa|hCoV-19/South Africa/KRISP-K002752/2020|EPI ISL 529748|B.1.140|South Africa|2020-08-17	0.0005378443	Africa
Africa|hCoV-19/South Africa/KRISP-K002188/2020|EPI ISL 515587|B.1.5|South Africa|2020-07-08	Africa|hCoV-19/South Africa/KRISP-K002752/2020|EPI ISL 529748|B.1.140|South Africa|2020-08-17	0.0002730778	Africa
Africa|hCoV-19/South Africa/KRISP-K002189/2020|EPI ISL 515588|B.1.5|South Africa|2020-07-08	Africa|hCoV-19/South Africa/KRISP-K002752/2020|EPI ISL 529748|B.1.140|South Africa|2020-08-17	0.0003050708	Africa
Africa|hCoV-19/South Africa/KRISP-K002190/2020|EPI ISL 515589|B.1.1.62|South Africa|2020-07-14	Africa|hCoV-19/South Africa/KRISP-K002752/2020|EPI ISL 529748|B.1.140|South Africa|2020-08-17	0.0005042508	Africa
Africa|hCoV-19/South Africa/KRISP-K002191/2020|EPI ISL 515590|B.1.5|South Africa|2020-07-06	Africa|hCoV-19/South Africa/KRISP-K002752/2020|EPI ISL 529748|B.1.140|South Africa|2020-08-17	0.0003064032	Africa
Africa|hCoV-19/South Africa/KRISP-K002194/2020|EPI ISL 515592|B.1.1.40|South Africa|2020-07-16	Africa|hCoV-19/South Africa/KRISP-K002752/2020|EPI ISL 529748|B.1.140|South Africa|2020-08-17	0.0006387139	Africa
Africa|hCoV-19/South Africa/KRISP-K002195/2020|EPI ISL 515593|C.1|South Africa|2020-07-10	Africa|hCoV-19/South Africa/KRISP-K002752/2020|EPI ISL 529748|B.1.140|South Africa|2020-08-17	0.0006392875	Africa
Africa|hCoV-19/South Africa/KRISP-K002196/2020|EPI ISL 515594|B.1.1.273|South Africa|2020-07-05	Africa|hCoV-19/South Africa/KRISP-K002752/2020|EPI ISL 529748|B.1.140|South Africa|2020-08-17	0.0005378444	Africa
Africa|hCoV-19/South Africa/KRISP-K002197/2020|EPI ISL 515595|B.1.1.206|South Africa|2020-07-13	Africa|hCoV-19/South Africa/KRISP-K002752/2020|EPI ISL 529748|B.1.140|South Africa|2020-08-17	0.0004906510	Africa
Africa|hCoV-19/South Africa/KRISP-K002198/2020|EPI ISL 515596|B.1.5|South Africa|2020-07-17	Africa|hCoV-19/South Africa/KRISP-K002752/2020|EPI ISL 529748|B.1.140|South Africa|2020-08-17	0.0004371145	Africa
Africa|hCoV-19/South Africa/KRISP-K002199/2020|EPI ISL 515597|B.1.140|South Africa|2020-07-14	Africa|hCoV-19/South Africa/KRISP-K002752/2020|EPI ISL 529748|B.1.140|South Africa|2020-08-17	0.0001680119	Africa
Africa|hCoV-19/South Africa/KRISP-K002200/2020|EPI ISL 515598|B.1.144|South Africa|2020-07-01	Africa|hCoV-19/South Africa/KRISP-K002752/2020|EPI ISL 529748|B.1.140|South Africa|2020-08-17	0.0003166902	Africa
Africa|hCoV-19/South Africa/KRISP-K002201/2020|EPI ISL 515599|B.1.106|South Africa|2020-07-01	Africa|hCoV-19/South Africa/KRISP-K002752/2020|EPI ISL 529748|B.1.140|South Africa|2020-08-17	0.0004755268	Africa
Africa|hCoV-19/South Africa/KRISP-K002202/2020|EPI ISL 515600|B.1.140|South Africa|2020-07-16	Africa|hCoV-19/South Africa/KRISP-K002752/2020|EPI ISL 529748|B.1.140|South Africa|2020-08-17	0.0001680119	Africa
Africa|hCoV-19/South Africa/KRISP-K002203/2020|EPI ISL 515601|B.1.140|South Africa|2020-07-09	Africa|hCoV-19/South Africa/KRISP-K002752/2020|EPI ISL 529748|B.1.140|South Africa|2020-08-17	0.0001680012	Africa
Africa|hCoV-19/South Africa/KRISP-K002204/2020|EPI ISL 515602|B.1.1.273|South Africa|2020-07-18	Africa|hCoV-19/South Africa/KRISP-K002752/2020|EPI ISL 529748|B.1.140|South Africa|2020-08-17	0.0005378443	Africa
Africa|hCoV-19/South Africa/KRISP-K002205/2020|EPI ISL 515603|B.1.106|South Africa|2020-07-16	Africa|hCoV-19/South Africa/KRISP-K002752/2020|EPI ISL 529748|B.1.140|South Africa|2020-08-17	0.0006092458	Africa
Africa|hCoV-19/South Africa/KRISP-K002206/2020|EPI ISL 515604|B.1.1.273|South Africa|2020-07-17	Africa|hCoV-19/South Africa/KRISP-K002752/2020|EPI ISL 529748|B.1.140|South Africa|2020-08-17	0.0005714847	Africa
Africa|hCoV-19/South Africa/KRISP-K002209/2020|EPI ISL 515606|B.1.140|South Africa|2020-07-24	Africa|hCoV-19/South Africa/KRISP-K002752/2020|EPI ISL 529748|B.1.140|South Africa|2020-08-17	0.0003697193	Africa
Africa|hCoV-19/South Africa/KRISP-K002210/2020|EPI ISL 515607|B.1.1.117|South Africa|2020-07-24	Africa|hCoV-19/South Africa/KRISP-K002752/2020|EPI ISL 529748|B.1.140|South Africa|2020-08-17	0.0005382169	Africa
Africa|hCoV-19/South Africa/KRISP-K002211/2020|EPI ISL 515608|B.1.140|South Africa|2020-07-08	Africa|hCoV-19/South Africa/KRISP-K002752/2020|EPI ISL 529748|B.1.140|South Africa|2020-08-17	0.0001714471	Africa
Africa|hCoV-19/South Africa/KRISP-K002213/2020|EPI ISL 515610|C.1|South Africa|2020-07-30	Africa|hCoV-19/South Africa/KRISP-K002752/2020|EPI ISL 529748|B.1.140|South Africa|2020-08-17	0.0006053147	Africa
Africa|hCoV-19/South Africa/KRISP-K002214/2020|EPI ISL 515611|B.1.1.117|South Africa|2020-07-30	Africa|hCoV-19/South Africa/KRISP-K002752/2020|EPI ISL 529748|B.1.140|South Africa|2020-08-17	0.0004462032	Africa
Africa|hCoV-19/South Africa/KRISP-K002215/2020|EPI ISL 515612|B.1.1.206|South Africa|2020-07-30	Africa|hCoV-19/South Africa/KRISP-K002752/2020|EPI ISL 529748|B.1.140|South Africa|2020-08-17	0.0005715325	Africa
Africa|hCoV-19/South Africa/KRISP-K002216/2020|EPI ISL 515613|B.1.1.206|South Africa|2020-07-18	Africa|hCoV-19/South Africa/KRISP-K002752/2020|EPI ISL 529748|B.1.140|South Africa|2020-08-17	0.0005420526	Africa
Africa|hCoV-19/South Africa/KRISP-K002217/2020|EPI ISL 515614|B.1.144|South Africa|2020-07-18	Africa|hCoV-19/South Africa/KRISP-K002752/2020|EPI ISL 529748|B.1.140|South Africa|2020-08-17	0.0003113018	Africa
Africa|hCoV-19/South Africa/KRISP-K002218/2020|EPI ISL 515615|B.1.1.206|South Africa|2020-07-17	Africa|hCoV-19/South Africa/KRISP-K002752/2020|EPI ISL 529748|B.1.140|South Africa|2020-08-17	0.0006758944	Africa
Africa|hCoV-19/South Africa/KRISP-K002219/2020|EPI ISL 515616|H.1|South Africa|2020-07-21	Africa|hCoV-19/South Africa/KRISP-K002752/2020|EPI ISL 529748|B.1.140|South Africa|2020-08-17	0.0005045801	Africa
Africa|hCoV-19/South Africa/KRISP-K002220/2020|EPI ISL 515617|B.1.144|South Africa|2020-07-13	Africa|hCoV-19/South Africa/KRISP-K002752/2020|EPI ISL 529748|B.1.140|South Africa|2020-08-17	0.0003456074	Africa
Africa|hCoV-19/South Africa/KRISP-K002221/2020|EPI ISL 515618|B.1.1.206|South Africa|2020-07-20	Africa|hCoV-19/South Africa/KRISP-K002752/2020|EPI ISL 529748|B.1.140|South Africa|2020-08-17	0.0004904791	Africa
Africa|hCoV-19/South Africa/KRISP-K002222/2020|EPI ISL 515619|B.1.106|South Africa|2020-07-21	Africa|hCoV-19/South Africa/KRISP-K002752/2020|EPI ISL 529748|B.1.140|South Africa|2020-08-17	0.0003026228	Africa
Africa|hCoV-19/South Africa/KRISP-K002223/2020|EPI ISL 515620|C.1|South Africa|2020-07-21	Africa|hCoV-19/South Africa/KRISP-K002752/2020|EPI ISL 529748|B.1.140|South Africa|2020-08-17	0.0006149140	Africa
Africa|hCoV-19/South Africa/KRISP-K002225/2020|EPI ISL 515621|B.1.1.206|South Africa|2020-07-21	Africa|hCoV-19/South Africa/KRISP-K002752/2020|EPI ISL 529748|B.1.140|South Africa|2020-08-17	0.0005984548	Africa
Africa|hCoV-19/South Africa/KRISP-K002226/2020|EPI ISL 515622|B.1.1.254|South Africa|2020-07-21	Africa|hCoV-19/South Africa/KRISP-K002752/2020|EPI ISL 529748|B.1.140|South Africa|2020-08-17	0.0004706032	Africa
Africa|hCoV-19/South Africa/KRISP-K002227/2020|EPI ISL 515623|B.1.237|South Africa|2020-07-21	Africa|hCoV-19/South Africa/KRISP-K002752/2020|EPI ISL 529748|B.1.140|South Africa|2020-08-17	0.0004705931	Africa
Africa|hCoV-19/South Africa/KRISP-K002228/2020|EPI ISL 515624|B.1.5|South Africa|2020-07-20	Africa|hCoV-19/South Africa/KRISP-K002752/2020|EPI ISL 529748|B.1.140|South Africa|2020-08-17	0.0003494437	Africa
Africa|hCoV-19/South Africa/KRISP-K002229/2020|EPI ISL 515625|B.1.1.206|South Africa|2020-07-21	Africa|hCoV-19/South Africa/KRISP-K002752/2020|EPI ISL 529748|B.1.140|South Africa|2020-08-17	0.0006468729	Africa
Africa|hCoV-19/South Africa/KRISP-K002230/2020|EPI ISL 515626|C.1|South Africa|2020-07-21	Africa|hCoV-19/South Africa/KRISP-K002752/2020|EPI ISL 529748|B.1.140|South Africa|2020-08-17	0.0006524185	Africa
Africa|hCoV-19/South Africa/KRISP-K002231/2020|EPI ISL 515627|B.1.1|South Africa|2020-07-18	Africa|hCoV-19/South Africa/KRISP-K002752/2020|EPI ISL 529748|B.1.140|South Africa|2020-08-17	0.0004369807	Africa
Africa|hCoV-19/South Africa/KRISP-K002234/2020|EPI ISL 515628|C.1|South Africa|2020-07-21	Africa|hCoV-19/South Africa/KRISP-K002752/2020|EPI ISL 529748|B.1.140|South Africa|2020-08-17	0.0006387567	Africa
Africa|hCoV-19/South Africa/KRISP-K002237/2020|EPI ISL 515629|C.1|South Africa|2020-07-20	Africa|hCoV-19/South Africa/KRISP-K002752/2020|EPI ISL 529748|B.1.140|South Africa|2020-08-17	0.0006120107	Africa
Africa|hCoV-19/South Africa/KRISP-K002238/2020|EPI ISL 515630|B.1.1|South Africa|2020-07-20	Africa|hCoV-19/South Africa/KRISP-K002752/2020|EPI ISL 529748|B.1.140|South Africa|2020-08-17	0.0003500871	Africa
Africa|hCoV-19/South Africa/KRISP-K002239/2020|EPI ISL 515631|B.1.1.206|South Africa|2020-07-20	Africa|hCoV-19/South Africa/KRISP-K002752/2020|EPI ISL 529748|B.1.140|South Africa|2020-08-17	0.0005715096	Africa
Africa|hCoV-19/South Africa/KRISP-K002242/2020|EPI ISL 515633|B.1.5|South Africa|2020-07-21	Africa|hCoV-19/South Africa/KRISP-K002752/2020|EPI ISL 529748|B.1.140|South Africa|2020-08-17	0.0004740615	Africa
Africa|hCoV-19/South Africa/KRISP-K002243/2020|EPI ISL 515634|B.1.1.34|South Africa|2020-07-21	Africa|hCoV-19/South Africa/KRISP-K002752/2020|EPI ISL 529748|B.1.140|South Africa|2020-08-17	0.0006051114	Africa
Africa|hCoV-19/South Africa/KRISP-K002244/2020|EPI ISL 515635|B.1.106|South Africa|2020-07-20	Africa|hCoV-19/South Africa/KRISP-K002752/2020|EPI ISL 529748|B.1.140|South Africa|2020-08-17	0.0004043235	Africa
Africa|hCoV-19/South Africa/KRISP-K002249/2020|EPI ISL 515636|B.1.1|South Africa|2020-07-21	Africa|hCoV-19/South Africa/KRISP-K002752/2020|EPI ISL 529748|B.1.140|South Africa|2020-08-17	0.0005462713	Africa
Africa|hCoV-19/South Africa/KRISP-K002251/2020|EPI ISL 515638|B.1.1|South Africa|2020-07-21	Africa|hCoV-19/South Africa/KRISP-K002752/2020|EPI ISL 529748|B.1.140|South Africa|2020-08-17	0.0004418575	Africa
Africa|hCoV-19/South Africa/KRISP-K002253/2020|EPI ISL 515639|B.1.1.117|South Africa|2020-07-21	Africa|hCoV-19/South Africa/KRISP-K002752/2020|EPI ISL 529748|B.1.140|South Africa|2020-08-17	0.0005042289	Africa
Africa|hCoV-19/South Africa/KRISP-K002255/2020|EPI ISL 515640|B.1.1|South Africa|2020-07-21	Africa|hCoV-19/South Africa/KRISP-K002752/2020|EPI ISL 529748|B.1.140|South Africa|2020-08-17	0.0004721497	Africa
Africa|hCoV-19/South Africa/KRISP-K002256/2020|EPI ISL 515641|B.1.1.56|South Africa|2020-07-21	Africa|hCoV-19/South Africa/KRISP-K002752/2020|EPI ISL 529748|B.1.140|South Africa|2020-08-17	0.0006051641	Africa
Africa|hCoV-19/South Africa/KRISP-K002257/2020|EPI ISL 515642|B.1.1.206|South Africa|2020-07-19	Africa|hCoV-19/South Africa/KRISP-K002752/2020|EPI ISL 529748|B.1.140|South Africa|2020-08-17	0.0006051378	Africa
Africa|hCoV-19/South Africa/KRISP-K002258/2020|EPI ISL 515643|B.1.1.206|South Africa|2020-07-18	Africa|hCoV-19/South Africa/KRISP-K002752/2020|EPI ISL 529748|B.1.140|South Africa|2020-08-17	0.0004369617	Africa
Africa|hCoV-19/South Africa/KRISP-K002259/2020|EPI ISL 515644|C.1|South Africa|2020-07-18	Africa|hCoV-19/South Africa/KRISP-K002752/2020|EPI ISL 529748|B.1.140|South Africa|2020-08-17	0.0006051257	Africa
Africa|hCoV-19/South Africa/KRISP-K002260/2020|EPI ISL 515645|B.1.5|South Africa|2020-07-16	Africa|hCoV-19/South Africa/KRISP-K002752/2020|EPI ISL 529748|B.1.140|South Africa|2020-08-17	0.0004369720	Africa
Africa|hCoV-19/South Africa/KRISP-K002263/2020|EPI ISL 515646|B.1.1.206|South Africa|2020-07-19	Africa|hCoV-19/South Africa/KRISP-K002752/2020|EPI ISL 529748|B.1.140|South Africa|2020-08-17	0.0006103694	Africa
Africa|hCoV-19/South Africa/KRISP-K002264/2020|EPI ISL 515647|B.1.1.206|South Africa|2020-07-19	Africa|hCoV-19/South Africa/KRISP-K002752/2020|EPI ISL 529748|B.1.140|South Africa|2020-08-17	0.0005378785	Africa
Africa|hCoV-19/South Africa/KRISP-K002265/2020|EPI ISL 515648|B.1.1.62|South Africa|2020-07-20	Africa|hCoV-19/South Africa/KRISP-K002752/2020|EPI ISL 529748|B.1.140|South Africa|2020-08-17	0.0005455565	Africa
Africa|hCoV-19/South Africa/KRISP-K002266/2020|EPI ISL 515649|H.1|South Africa|2020-07-20	Africa|hCoV-19/South Africa/KRISP-K002752/2020|EPI ISL 529748|B.1.140|South Africa|2020-08-17	0.0005383260	Africa
Africa|hCoV-19/South Africa/KRISP-K002268/2020|EPI ISL 515650|C.1|South Africa|2020-07-20	Africa|hCoV-19/South Africa/KRISP-K002752/2020|EPI ISL 529748|B.1.140|South Africa|2020-08-17	0.0006051258	Africa
Africa|hCoV-19/South Africa/KRISP-K002269/2020|EPI ISL 515651|B.1.1.1|South Africa|2020-07-21	Africa|hCoV-19/South Africa/KRISP-K002752/2020|EPI ISL 529748|B.1.140|South Africa|2020-08-17	0.0005378678	Africa
Africa|hCoV-19/South Africa/KRISP-K002270/2020|EPI ISL 515652|B.1.1.206|South Africa|2020-07-20	Africa|hCoV-19/South Africa/KRISP-K002752/2020|EPI ISL 529748|B.1.140|South Africa|2020-08-17	0.0005392507	Africa
Africa|hCoV-19/South Africa/KRISP-K002271/2020|EPI ISL 515653|B.1.1.206|South Africa|2020-07-19	Africa|hCoV-19/South Africa/KRISP-K002752/2020|EPI ISL 529748|B.1.140|South Africa|2020-08-17	0.0004369618	Africa
Africa|hCoV-19/South Africa/KRISP-K002273/2020|EPI ISL 515654|C.1|South Africa|2020-07-21	Africa|hCoV-19/South Africa/KRISP-K002752/2020|EPI ISL 529748|B.1.140|South Africa|2020-08-17	0.0006723890	Africa
Africa|hCoV-19/South Africa/KRISP-K002274/2020|EPI ISL 515655|B.1.1.206|South Africa|2020-07-21	Africa|hCoV-19/South Africa/KRISP-K002752/2020|EPI ISL 529748|B.1.140|South Africa|2020-08-17	0.0005378443	Africa
Africa|hCoV-19/South Africa/KRISP-K002278/2020|EPI ISL 515658|B.1.1.206|South Africa|2020-07-21	Africa|hCoV-19/South Africa/KRISP-K002752/2020|EPI ISL 529748|B.1.140|South Africa|2020-08-17	0.0006388124	Africa
Africa|hCoV-19/South Africa/KRISP-K002279/2020|EPI ISL 515659|B.1.1.206|South Africa|2020-07-21	Africa|hCoV-19/South Africa/KRISP-K002752/2020|EPI ISL 529748|B.1.140|South Africa|2020-08-17	0.0006388124	Africa
Africa|hCoV-19/South Africa/KRISP-K002280/2020|EPI ISL 515660|C.1|South Africa|2020-07-21	Africa|hCoV-19/South Africa/KRISP-K002752/2020|EPI ISL 529748|B.1.140|South Africa|2020-08-17	0.0006387996	Africa
Africa|hCoV-19/South Africa/KRISP-K002281/2020|EPI ISL 515661|B.1.1.1|South Africa|2020-07-21	Africa|hCoV-19/South Africa/KRISP-K002752/2020|EPI ISL 529748|B.1.140|South Africa|2020-08-17	0.0004705948	Africa
Africa|hCoV-19/South Africa/KRISP-K002282/2020|EPI ISL 515662|C.2|South Africa|2020-07-21	Africa|hCoV-19/South Africa/KRISP-K002752/2020|EPI ISL 529748|B.1.140|South Africa|2020-08-17	0.0007060228	Africa
Africa|hCoV-19/South Africa/KRISP-K002283/2020|EPI ISL 515663|B.1.1.206|South Africa|2020-07-12	Africa|hCoV-19/South Africa/KRISP-K002752/2020|EPI ISL 529748|B.1.140|South Africa|2020-08-17	0.0004771257	Africa
Africa|hCoV-19/South Africa/KRISP-K002284/2020|EPI ISL 515664|B.1.1.206|South Africa|2020-07-21	Africa|hCoV-19/South Africa/KRISP-K002752/2020|EPI ISL 529748|B.1.140|South Africa|2020-08-17	0.0006980438	Africa
Africa|hCoV-19/South Africa/KRISP-K002287/2020|EPI ISL 515665|B.1.1.206|South Africa|2020-07-19	Africa|hCoV-19/South Africa/KRISP-K002752/2020|EPI ISL 529748|B.1.140|South Africa|2020-08-17	0.0005715204	Africa
Africa|hCoV-19/South Africa/KRISP-K002288/2020|EPI ISL 515666|B.1.1.206|South Africa|2020-07-21	Africa|hCoV-19/South Africa/KRISP-K002752/2020|EPI ISL 529748|B.1.140|South Africa|2020-08-17	0.0006387416	Africa
Africa|hCoV-19/South Africa/KRISP-K002289/2020|EPI ISL 515667|B.1.1.34|South Africa|2020-07-20	Africa|hCoV-19/South Africa/KRISP-K002752/2020|EPI ISL 529748|B.1.140|South Africa|2020-08-17	0.0005085068	Africa
Africa|hCoV-19/South Africa/KRISP-K002290/2020|EPI ISL 515668|B.1.1.206|South Africa|2020-07-23	Africa|hCoV-19/South Africa/KRISP-K002752/2020|EPI ISL 529748|B.1.140|South Africa|2020-08-17	0.0005378787	Africa
Africa|hCoV-19/South Africa/KRISP-K002291/2020|EPI ISL 515669|C.1|South Africa|2020-07-22	Africa|hCoV-19/South Africa/KRISP-K002752/2020|EPI ISL 529748|B.1.140|South Africa|2020-08-17	0.0008075534	Africa
Africa|hCoV-19/South Africa/KRISP-K002292/2020|EPI ISL 515670|B.1.1.206|South Africa|2020-07-22	Africa|hCoV-19/South Africa/KRISP-K002752/2020|EPI ISL 529748|B.1.140|South Africa|2020-08-17	0.0005117223	Africa
Africa|hCoV-19/South Africa/KRISP-K002293/2020|EPI ISL 515671|C.1|South Africa|2020-07-23	Africa|hCoV-19/South Africa/KRISP-K002752/2020|EPI ISL 529748|B.1.140|South Africa|2020-08-17	0.0007396577	Africa
Africa|hCoV-19/South Africa/KRISP-K002295/2020|EPI ISL 515672|B.1.1.206|South Africa|2020-07-23	Africa|hCoV-19/South Africa/KRISP-K002752/2020|EPI ISL 529748|B.1.140|South Africa|2020-08-17	0.0005378678	Africa
Africa|hCoV-19/South Africa/KRISP-K002296/2020|EPI ISL 515673|B.1.1.206|South Africa|2020-07-21	Africa|hCoV-19/South Africa/KRISP-K002752/2020|EPI ISL 529748|B.1.140|South Africa|2020-08-17	0.0004606347	Africa
Africa|hCoV-19/South Africa/KRISP-K002297/2020|EPI ISL 515674|C.6|South Africa|2020-07-20	Africa|hCoV-19/South Africa/KRISP-K002752/2020|EPI ISL 529748|B.1.140|South Africa|2020-08-17	0.0007400824	Africa
Africa|hCoV-19/South Africa/KRISP-K002298/2020|EPI ISL 515675|B.1.1.206|South Africa|2020-07-23	Africa|hCoV-19/South Africa/KRISP-K002752/2020|EPI ISL 529748|B.1.140|South Africa|2020-08-17	0.0004712376	Africa
Africa|hCoV-19/South Africa/KRISP-K002299/2020|EPI ISL 515676|H.1|South Africa|2020-07-22	Africa|hCoV-19/South Africa/KRISP-K002752/2020|EPI ISL 529748|B.1.140|South Africa|2020-08-17	0.0005042627	Africa
Africa|hCoV-19/South Africa/KRISP-K002300/2020|EPI ISL 515677|C.1|South Africa|2020-07-21	Africa|hCoV-19/South Africa/KRISP-K002752/2020|EPI ISL 529748|B.1.140|South Africa|2020-08-17	0.0008142564	Africa
Africa|hCoV-19/South Africa/KRISP-K002301/2020|EPI ISL 515678|B.1.1.206|South Africa|2020-07-22	Africa|hCoV-19/South Africa/KRISP-K002752/2020|EPI ISL 529748|B.1.140|South Africa|2020-08-17	0.0005714960	Africa
Africa|hCoV-19/South Africa/KRISP-K002303/2020|EPI ISL 515680|C.1|South Africa|2020-07-23	Africa|hCoV-19/South Africa/KRISP-K002752/2020|EPI ISL 529748|B.1.140|South Africa|2020-08-17	0.0007397075	Africa
Africa|hCoV-19/South Africa/KRISP-K002304/2020|EPI ISL 515681|C.1|South Africa|2020-07-23	Africa|hCoV-19/South Africa/KRISP-K002752/2020|EPI ISL 529748|B.1.140|South Africa|2020-08-17	0.0007396577	Africa
Africa|hCoV-19/South Africa/KRISP-K002306/2020|EPI ISL 515682|B.1.1.206|South Africa|2020-07-21	Africa|hCoV-19/South Africa/KRISP-K002752/2020|EPI ISL 529748|B.1.140|South Africa|2020-08-17	0.0007397075	Africa
Africa|hCoV-19/South Africa/KRISP-K002307/2020|EPI ISL 515683|B.1.1.206|South Africa|2020-07-23	Africa|hCoV-19/South Africa/KRISP-K002752/2020|EPI ISL 529748|B.1.140|South Africa|2020-08-17	0.0006051257	Africa
Africa|hCoV-19/South Africa/KRISP-K002308/2020|EPI ISL 515684|B.1.1.206|South Africa|2020-07-22	Africa|hCoV-19/South Africa/KRISP-K002752/2020|EPI ISL 529748|B.1.140|South Africa|2020-08-17	0.0005378912	Africa
Africa|hCoV-19/South Africa/KRISP-K002309/2020|EPI ISL 515685|B.1.1|South Africa|2020-07-23	Africa|hCoV-19/South Africa/KRISP-K002752/2020|EPI ISL 529748|B.1.140|South Africa|2020-08-17	0.0004734844	Africa
Africa|hCoV-19/South Africa/KRISP-K002310/2020|EPI ISL 515686|B.1.1.206|South Africa|2020-07-23	Africa|hCoV-19/South Africa/KRISP-K002752/2020|EPI ISL 529748|B.1.140|South Africa|2020-08-17	0.0006740044	Africa
Africa|hCoV-19/South Africa/KRISP-K002311/2020|EPI ISL 515687|C.9|South Africa|2020-07-22	Africa|hCoV-19/South Africa/KRISP-K002752/2020|EPI ISL 529748|B.1.140|South Africa|2020-08-17	0.0007060842	Africa
Africa|hCoV-19/South Africa/KRISP-K002312/2020|EPI ISL 515688|B.1.1.206|South Africa|2020-07-22	Africa|hCoV-19/South Africa/KRISP-K002752/2020|EPI ISL 529748|B.1.140|South Africa|2020-08-17	0.0005378570	Africa
Africa|hCoV-19/South Africa/KRISP-K002313/2020|EPI ISL 515689|B.1.140|South Africa|2020-07-22	Africa|hCoV-19/South Africa/KRISP-K002752/2020|EPI ISL 529748|B.1.140|South Africa|2020-08-17	0.0002688236	Africa
Africa|hCoV-19/South Africa/KRISP-K002314/2020|EPI ISL 515690|B.1.5|South Africa|2020-07-22	Africa|hCoV-19/South Africa/KRISP-K002752/2020|EPI ISL 529748|B.1.140|South Africa|2020-08-17	0.0004396612	Africa
Africa|hCoV-19/South Africa/KRISP-K002315/2020|EPI ISL 515691|B.1.5|South Africa|2020-07-22	Africa|hCoV-19/South Africa/KRISP-K002752/2020|EPI ISL 529748|B.1.140|South Africa|2020-08-17	0.0005042408	Africa
Africa|hCoV-19/South Africa/KRISP-K002316/2020|EPI ISL 515692|B.1.1.206|South Africa|2020-07-22	Africa|hCoV-19/South Africa/KRISP-K002752/2020|EPI ISL 529748|B.1.140|South Africa|2020-08-17	0.0005723346	Africa
Africa|hCoV-19/South Africa/KRISP-K002318/2020|EPI ISL 515694|B.1.1.206|South Africa|2020-07-22	Africa|hCoV-19/South Africa/KRISP-K002752/2020|EPI ISL 529748|B.1.140|South Africa|2020-08-17	0.0005715323	Africa
Africa|hCoV-19/South Africa/KRISP-K002319/2020|EPI ISL 515695|H.1|South Africa|2020-07-22	Africa|hCoV-19/South Africa/KRISP-K002752/2020|EPI ISL 529748|B.1.140|South Africa|2020-08-17	0.0004798398	Africa
Africa|hCoV-19/South Africa/KRISP-K002320/2020|EPI ISL 515696|B.1.5|South Africa|2020-07-22	Africa|hCoV-19/South Africa/KRISP-K002752/2020|EPI ISL 529748|B.1.140|South Africa|2020-08-17	0.0004369719	Africa
Africa|hCoV-19/South Africa/KRISP-K002321/2020|EPI ISL 515697|B.1.1.273|South Africa|2020-07-22	Africa|hCoV-19/South Africa/KRISP-K002752/2020|EPI ISL 529748|B.1.140|South Africa|2020-08-17	0.0006387718	Africa
Africa|hCoV-19/South Africa/KRISP-K002322/2020|EPI ISL 515698|B.1.5|South Africa|2020-07-22	Africa|hCoV-19/South Africa/KRISP-K002752/2020|EPI ISL 529748|B.1.140|South Africa|2020-08-17	0.0002688480	Africa
Africa|hCoV-19/South Africa/KRISP-K002323/2020|EPI ISL 515699|B.1.1.206|South Africa|2020-07-23	Africa|hCoV-19/South Africa/KRISP-K002752/2020|EPI ISL 529748|B.1.140|South Africa|2020-08-17	0.0005378805	Africa
Africa|hCoV-19/South Africa/KRISP-K002325/2020|EPI ISL 515701|B.1.1.206|South Africa|2020-07-22	Africa|hCoV-19/South Africa/KRISP-K002752/2020|EPI ISL 529748|B.1.140|South Africa|2020-08-17	0.0007398514	Africa
Africa|hCoV-19/South Africa/KRISP-K002326/2020|EPI ISL 515702|B.1.1.206|South Africa|2020-07-22	Africa|hCoV-19/South Africa/KRISP-K002752/2020|EPI ISL 529748|B.1.140|South Africa|2020-08-17	0.0007735121	Africa
Africa|hCoV-19/South Africa/KRISP-K002327/2020|EPI ISL 515703|B.1.1.206|South Africa|2020-07-14	Africa|hCoV-19/South Africa/KRISP-K002752/2020|EPI ISL 529748|B.1.140|South Africa|2020-08-17	0.0005715210	Africa
Africa|hCoV-19/South Africa/KRISP-K002329/2020|EPI ISL 515705|B.1.1.10|South Africa|2020-07-22	Africa|hCoV-19/South Africa/KRISP-K002752/2020|EPI ISL 529748|B.1.140|South Africa|2020-08-17	0.0004369808	Africa
Africa|hCoV-19/South Africa/KRISP-K002331/2020|EPI ISL 515706|H.1|South Africa|2020-07-22	Africa|hCoV-19/South Africa/KRISP-K002752/2020|EPI ISL 529748|B.1.140|South Africa|2020-08-17	0.0004706153	Africa
Africa|hCoV-19/South Africa/KRISP-K002332/2020|EPI ISL 515707|B.1.1.206|South Africa|2020-07-23	Africa|hCoV-19/South Africa/KRISP-K002752/2020|EPI ISL 529748|B.1.140|South Africa|2020-08-17	0.0005378551	Africa
Africa|hCoV-19/South Africa/KRISP-K002333/2020|EPI ISL 515708|B.1.1.206|South Africa|2020-07-22	Africa|hCoV-19/South Africa/KRISP-K002752/2020|EPI ISL 529748|B.1.140|South Africa|2020-08-17	0.0007061908	Africa
Africa|hCoV-19/South Africa/KRISP-K002335/2020|EPI ISL 515709|B.1.1|South Africa|2020-07-23	Africa|hCoV-19/South Africa/KRISP-K002752/2020|EPI ISL 529748|B.1.140|South Africa|2020-08-17	0.0004033587	Africa
Africa|hCoV-19/South Africa/KRISP-K002336/2020|EPI ISL 515710|C.1|South Africa|2020-07-23	Africa|hCoV-19/South Africa/KRISP-K002752/2020|EPI ISL 529748|B.1.140|South Africa|2020-08-17	0.0007060702	Africa
Africa|hCoV-19/South Africa/KRISP-K002337/2020|EPI ISL 515711|B.1.1.99|South Africa|2020-07-22	Africa|hCoV-19/South Africa/KRISP-K002752/2020|EPI ISL 529748|B.1.140|South Africa|2020-08-17	0.0004369720	Africa
Africa|hCoV-19/South Africa/KRISP-K002341/2020|EPI ISL 515714|B.1|South Africa|2020-07-22	Africa|hCoV-19/South Africa/KRISP-K002752/2020|EPI ISL 529748|B.1.140|South Africa|2020-08-17	0.0003360736	Africa
Africa|hCoV-19/South Africa/KRISP-K002343/2020|EPI ISL 515716|B.1.1.206|South Africa|2020-07-23	Africa|hCoV-19/South Africa/KRISP-K002752/2020|EPI ISL 529748|B.1.140|South Africa|2020-08-17	0.0006051521	Africa
Africa|hCoV-19/South Africa/KRISP-K002345/2020|EPI ISL 515717|B.1.1.206|South Africa|2020-07-21	Africa|hCoV-19/South Africa/KRISP-K002752/2020|EPI ISL 529748|B.1.140|South Africa|2020-08-17	0.0007910582	Africa
Africa|hCoV-19/South Africa/KRISP-K002346/2020|EPI ISL 515718|B.1.1.273|South Africa|2020-07-23	Africa|hCoV-19/South Africa/KRISP-K002752/2020|EPI ISL 529748|B.1.140|South Africa|2020-08-17	0.0006077085	Africa
Africa|hCoV-19/South Africa/KRISP-K002347/2020|EPI ISL 515719|B.1.1.206|South Africa|2020-07-23	Africa|hCoV-19/South Africa/KRISP-K002752/2020|EPI ISL 529748|B.1.140|South Africa|2020-08-17	0.0006051665	Africa
Africa|hCoV-19/South Africa/KRISP-K002348/2020|EPI ISL 515720|B.1.1|South Africa|2020-07-22	Africa|hCoV-19/South Africa/KRISP-K002752/2020|EPI ISL 529748|B.1.140|South Africa|2020-08-17	0.0005714961	Africa
Africa|hCoV-19/South Africa/KRISP-K002349/2020|EPI ISL 515721|B.1.1.206|South Africa|2020-07-10	Africa|hCoV-19/South Africa/KRISP-K002752/2020|EPI ISL 529748|B.1.140|South Africa|2020-08-17	0.0006051928	Africa
Africa|hCoV-19/South Africa/KRISP-K002350/2020|EPI ISL 515722|B.1.1.34|South Africa|2020-07-21	Africa|hCoV-19/South Africa/KRISP-K002752/2020|EPI ISL 529748|B.1.140|South Africa|2020-08-17	0.0006724635	Africa
Africa|hCoV-19/South Africa/KRISP-K002352/2020|EPI ISL 515724|C.9|South Africa|2020-07-21	Africa|hCoV-19/South Africa/KRISP-K002752/2020|EPI ISL 529748|B.1.140|South Africa|2020-08-17	0.0007397075	Africa
Africa|hCoV-19/South Africa/KRISP-K002353/2020|EPI ISL 515725|C.1|South Africa|2020-07-22	Africa|hCoV-19/South Africa/KRISP-K002752/2020|EPI ISL 529748|B.1.140|South Africa|2020-08-17	0.0007065144	Africa
Africa|hCoV-19/South Africa/KRISP-K002354/2020|EPI ISL 515726|B.1.1.206|South Africa|2020-07-21	Africa|hCoV-19/South Africa/KRISP-K002752/2020|EPI ISL 529748|B.1.140|South Africa|2020-08-17	0.0005165141	Africa
Africa|hCoV-19/South Africa/KRISP-K002357/2020|EPI ISL 515728|B.1.1.273|South Africa|2020-07-21	Africa|hCoV-19/South Africa/KRISP-K002752/2020|EPI ISL 529748|B.1.140|South Africa|2020-08-17	0.0006387438	Africa
Africa|hCoV-19/South Africa/KRISP-K002358/2020|EPI ISL 515729|B.1.1.206|South Africa|2020-07-21	Africa|hCoV-19/South Africa/KRISP-K002752/2020|EPI ISL 529748|B.1.140|South Africa|2020-08-17	0.0006051114	Africa
Africa|hCoV-19/South Africa/KRISP-K002359/2020|EPI ISL 515730|B.1.1.206|South Africa|2020-07-22	Africa|hCoV-19/South Africa/KRISP-K002752/2020|EPI ISL 529748|B.1.140|South Africa|2020-08-17	0.0006388124	Africa
Africa|hCoV-19/South Africa/KRISP-K002363/2020|EPI ISL 515731|B.1.1|South Africa|2020-07-21	Africa|hCoV-19/South Africa/KRISP-K002752/2020|EPI ISL 529748|B.1.140|South Africa|2020-08-17	0.0004369617	Africa
Africa|hCoV-19/South Africa/KRISP-K002364/2020|EPI ISL 515732|B.1.1.206|South Africa|2020-07-14	Africa|hCoV-19/South Africa/KRISP-K002752/2020|EPI ISL 529748|B.1.140|South Africa|2020-08-17	0.0006051257	Africa
Africa|hCoV-19/South Africa/KRISP-K002365/2020|EPI ISL 515733|B.1.1.273|South Africa|2020-07-22	Africa|hCoV-19/South Africa/KRISP-K002752/2020|EPI ISL 529748|B.1.140|South Africa|2020-08-17	0.0006387718	Africa
Africa|hCoV-19/South Africa/KRISP-K002366/2020|EPI ISL 515734|B.1.1.206|South Africa|2020-07-21	Africa|hCoV-19/South Africa/KRISP-K002752/2020|EPI ISL 529748|B.1.140|South Africa|2020-08-17	0.0005378785	Africa
Africa|hCoV-19/South Africa/KRISP-K002367/2020|EPI ISL 515735|C.1|South Africa|2020-07-22	Africa|hCoV-19/South Africa/KRISP-K002752/2020|EPI ISL 529748|B.1.140|South Africa|2020-08-17	0.0006812507	Africa
Africa|hCoV-19/South Africa/KRISP-K002368/2020|EPI ISL 515736|B.1.1.206|South Africa|2020-07-22	Africa|hCoV-19/South Africa/KRISP-K002752/2020|EPI ISL 529748|B.1.140|South Africa|2020-08-17	0.0004705947	Africa
Africa|hCoV-19/South Africa/KRISP-K002369/2020|EPI ISL 515737|C.1|South Africa|2020-07-22	Africa|hCoV-19/South Africa/KRISP-K002752/2020|EPI ISL 529748|B.1.140|South Africa|2020-08-17	0.0006388124	Africa
Africa|hCoV-19/South Africa/KRISP-K002370/2020|EPI ISL 515738|B.1.1.62|South Africa|2020-07-22	Africa|hCoV-19/South Africa/KRISP-K002752/2020|EPI ISL 529748|B.1.140|South Africa|2020-08-17	0.0006092005	Africa
Africa|hCoV-19/South Africa/KRISP-K002371/2020|EPI ISL 515739|C.1|South Africa|2020-07-22	Africa|hCoV-19/South Africa/KRISP-K002752/2020|EPI ISL 529748|B.1.140|South Africa|2020-08-17	0.0006724343	Africa
Africa|hCoV-19/South Africa/KRISP-K002372/2020|EPI ISL 515740|H.1|South Africa|2020-07-20	Africa|hCoV-19/South Africa/KRISP-K002752/2020|EPI ISL 529748|B.1.140|South Africa|2020-08-17	0.0005378805	Africa
Africa|hCoV-19/South Africa/KRISP-K002375/2020|EPI ISL 515741|B.1.1|South Africa|2020-07-21	Africa|hCoV-19/South Africa/KRISP-K002752/2020|EPI ISL 529748|B.1.140|South Africa|2020-08-17	0.0004394427	Africa
Africa|hCoV-19/South Africa/KRISP-K002376/2020|EPI ISL 515742|B.1.1|South Africa|2020-07-22	Africa|hCoV-19/South Africa/KRISP-K002752/2020|EPI ISL 529748|B.1.140|South Africa|2020-08-17	0.0004070578	Africa
Africa|hCoV-19/South Africa/KRISP-K002377/2020|EPI ISL 515743|B.1.1.206|South Africa|2020-07-22	Africa|hCoV-19/South Africa/KRISP-K002752/2020|EPI ISL 529748|B.1.140|South Africa|2020-08-17	0.0007060985	Africa
Africa|hCoV-19/South Africa/KRISP-K002378/2020|EPI ISL 515744|B.1|South Africa|2020-07-20	Africa|hCoV-19/South Africa/KRISP-K002752/2020|EPI ISL 529748|B.1.140|South Africa|2020-08-17	0.0005042509	Africa
Africa|hCoV-19/South Africa/KRISP-K002379/2020|EPI ISL 515745|C.1|South Africa|2020-07-22	Africa|hCoV-19/South Africa/KRISP-K002752/2020|EPI ISL 529748|B.1.140|South Africa|2020-08-17	0.0005740041	Africa
Africa|hCoV-19/South Africa/KRISP-K002380/2020|EPI ISL 515746|B.1.1|South Africa|2020-07-22	Africa|hCoV-19/South Africa/KRISP-K002752/2020|EPI ISL 529748|B.1.140|South Africa|2020-08-17	0.0004072691	Africa
Africa|hCoV-19/South Africa/KRISP-K002381/2020|EPI ISL 515747|B.1.1|South Africa|2020-07-17	Africa|hCoV-19/South Africa/KRISP-K002752/2020|EPI ISL 529748|B.1.140|South Africa|2020-08-17	0.0005390326	Africa
Africa|hCoV-19/South Africa/KRISP-K002382/2020|EPI ISL 515748|B.1.1.206|South Africa|2020-07-22	Africa|hCoV-19/South Africa/KRISP-K002752/2020|EPI ISL 529748|B.1.140|South Africa|2020-08-17	0.0006051520	Africa
Africa|hCoV-19/South Africa/KRISP-K002383/2020|EPI ISL 515749|B.1.1.206|South Africa|2020-07-20	Africa|hCoV-19/South Africa/KRISP-K002752/2020|EPI ISL 529748|B.1.140|South Africa|2020-08-17	0.0005378678	Africa
Africa|hCoV-19/South Africa/KRISP-K002384/2020|EPI ISL 515750|B.1.1.273|South Africa|2020-07-22	Africa|hCoV-19/South Africa/KRISP-K002752/2020|EPI ISL 529748|B.1.140|South Africa|2020-08-17	0.0005083069	Africa
Africa|hCoV-19/South Africa/KRISP-K002385/2020|EPI ISL 515751|B.1.1.206|South Africa|2020-07-22	Africa|hCoV-19/South Africa/KRISP-K002752/2020|EPI ISL 529748|B.1.140|South Africa|2020-08-17	0.0005042290	Africa
Africa|hCoV-19/South Africa/KRISP-K002386/2020|EPI ISL 515752|B.1.1.206|South Africa|2020-07-21	Africa|hCoV-19/South Africa/KRISP-K002752/2020|EPI ISL 529748|B.1.140|South Africa|2020-08-17	0.0005714577	Africa
Africa|hCoV-19/South Africa/KRISP-K002387/2020|EPI ISL 515753|B.1.1.64|South Africa|2020-07-22	Africa|hCoV-19/South Africa/KRISP-K002752/2020|EPI ISL 529748|B.1.140|South Africa|2020-08-17	0.0004705837	Africa
Africa|hCoV-19/South Africa/KRISP-K002388/2020|EPI ISL 515754|B.1.1.206|South Africa|2020-07-22	Africa|hCoV-19/South Africa/KRISP-K002752/2020|EPI ISL 529748|B.1.140|South Africa|2020-08-17	0.0006051378	Africa
Africa|hCoV-19/South Africa/KRISP-K002390/2020|EPI ISL 515755|B.1|South Africa|2020-07-25	Africa|hCoV-19/South Africa/KRISP-K002752/2020|EPI ISL 529748|B.1.140|South Africa|2020-08-17	0.0003060906	Africa
Africa|hCoV-19/South Africa/KRISP-K002391/2020|EPI ISL 515756|B.1.1.57|South Africa|2020-07-21	Africa|hCoV-19/South Africa/KRISP-K002752/2020|EPI ISL 529748|B.1.140|South Africa|2020-08-17	0.0005423100	Africa
Africa|hCoV-19/South Africa/KRISP-K002392/2020|EPI ISL 515757|B.1.1|South Africa|2020-07-27	Africa|hCoV-19/South Africa/KRISP-K002752/2020|EPI ISL 529748|B.1.140|South Africa|2020-08-17	0.0005378680	Africa
Africa|hCoV-19/South Africa/KRISP-K002393/2020|EPI ISL 515758|B.1.1|South Africa|2020-07-28	Africa|hCoV-19/South Africa/KRISP-K002752/2020|EPI ISL 529748|B.1.140|South Africa|2020-08-17	0.0003697219	Africa
Africa|hCoV-19/South Africa/KRISP-K002394/2020|EPI ISL 515759|C.1|South Africa|2020-07-28	Africa|hCoV-19/South Africa/KRISP-K002752/2020|EPI ISL 529748|B.1.140|South Africa|2020-08-17	0.0007761169	Africa
Africa|hCoV-19/South Africa/KRISP-K002395/2020|EPI ISL 515760|B.1.1.273|South Africa|2020-07-28	Africa|hCoV-19/South Africa/KRISP-K002752/2020|EPI ISL 529748|B.1.140|South Africa|2020-08-17	0.0007396753	Africa
Africa|hCoV-19/South Africa/KRISP-K002396/2020|EPI ISL 515761|H.1|South Africa|2020-07-30	Africa|hCoV-19/South Africa/KRISP-K002752/2020|EPI ISL 529748|B.1.140|South Africa|2020-08-17	0.0004562463	Africa
Africa|hCoV-19/South Africa/KRISP-K002398/2020|EPI ISL 515762|B.1.1.117|South Africa|2020-07-27	Africa|hCoV-19/South Africa/KRISP-K002752/2020|EPI ISL 529748|B.1.140|South Africa|2020-08-17	0.0005042296	Africa
Africa|hCoV-19/South Africa/KRISP-K002399/2020|EPI ISL 515763|B.1.1.62|South Africa|2020-07-30	Africa|hCoV-19/South Africa/KRISP-K002752/2020|EPI ISL 529748|B.1.140|South Africa|2020-08-17	0.0006051520	Africa
Africa|hCoV-19/South Africa/KRISP-K002400/2020|EPI ISL 515764|B.1.1.206|South Africa|2020-07-30	Africa|hCoV-19/South Africa/KRISP-K002752/2020|EPI ISL 529748|B.1.140|South Africa|2020-08-17	0.0005714577	Africa
Africa|hCoV-19/South Africa/KRISP-K002403/2020|EPI ISL 515767|B.1.1.117|South Africa|2020-07-24	Africa|hCoV-19/South Africa/KRISP-K002752/2020|EPI ISL 529748|B.1.140|South Africa|2020-08-17	0.0005042290	Africa
Africa|hCoV-19/South Africa/KRISP-K002404/2020|EPI ISL 515768|C.1|South Africa|2020-07-27	Africa|hCoV-19/South Africa/KRISP-K002752/2020|EPI ISL 529748|B.1.140|South Africa|2020-08-17	0.0007795092	Africa
Africa|hCoV-19/South Africa/KRISP-K002405/2020|EPI ISL 515769|B.1.1.273|South Africa|2020-07-27	Africa|hCoV-19/South Africa/KRISP-K002752/2020|EPI ISL 529748|B.1.140|South Africa|2020-08-17	0.0005042408	Africa
Africa|hCoV-19/South Africa/KRISP-K002406/2020|EPI ISL 515770|B.1.1.57|South Africa|2020-07-29	Africa|hCoV-19/South Africa/KRISP-K002752/2020|EPI ISL 529748|B.1.140|South Africa|2020-08-17	0.0005084104	Africa
Africa|hCoV-19/South Africa/KRISP-K002407/2020|EPI ISL 515771|B.1.1.273|South Africa|2020-07-30	Africa|hCoV-19/South Africa/KRISP-K002752/2020|EPI ISL 529748|B.1.140|South Africa|2020-08-17	0.0006051787	Africa
Africa|hCoV-19/South Africa/KRISP-K002408/2020|EPI ISL 515772|B.1.5|South Africa|2020-07-28	Africa|hCoV-19/South Africa/KRISP-K002752/2020|EPI ISL 529748|B.1.140|South Africa|2020-08-17	0.0003072471	Africa
Africa|hCoV-19/South Africa/KRISP-K002411/2020|EPI ISL 515773|C.9|South Africa|2020-07-29	Africa|hCoV-19/South Africa/KRISP-K002752/2020|EPI ISL 529748|B.1.140|South Africa|2020-08-17	0.0007060226	Africa
Africa|hCoV-19/South Africa/KRISP-K002412/2020|EPI ISL 515774|B.1.1|South Africa|2020-07-28	Africa|hCoV-19/South Africa/KRISP-K002752/2020|EPI ISL 529748|B.1.140|South Africa|2020-08-17	0.0004745983	Africa
Africa|hCoV-19/South Africa/KRISP-K002413/2020|EPI ISL 515775|B.1.1.206|South Africa|2020-07-24	Africa|hCoV-19/South Africa/KRISP-K002752/2020|EPI ISL 529748|B.1.140|South Africa|2020-08-17	0.0007060986	Africa
Africa|hCoV-19/South Africa/KRISP-K002414/2020|EPI ISL 515776|B.1.1.206|South Africa|2020-07-24	Africa|hCoV-19/South Africa/KRISP-K002752/2020|EPI ISL 529748|B.1.140|South Africa|2020-08-17	0.0005042290	Africa
Africa|hCoV-19/South Africa/KRISP-K002415/2020|EPI ISL 515777|B.1.1.206|South Africa|2020-07-29	Africa|hCoV-19/South Africa/KRISP-K002752/2020|EPI ISL 529748|B.1.140|South Africa|2020-08-17	0.0006051521	Africa
Africa|hCoV-19/South Africa/KRISP-K002416/2020|EPI ISL 515778|B.1.1.206|South Africa|2020-07-30	Africa|hCoV-19/South Africa/KRISP-K002752/2020|EPI ISL 529748|B.1.140|South Africa|2020-08-17	0.0006724477	Africa
Africa|hCoV-19/South Africa/KRISP-K002417/2020|EPI ISL 515779|B.1.1.206|South Africa|2020-07-30	Africa|hCoV-19/South Africa/KRISP-K002752/2020|EPI ISL 529748|B.1.140|South Africa|2020-08-17	0.0004888867	Africa
Africa|hCoV-19/South Africa/KRISP-K002418/2020|EPI ISL 515780|B.1.1.206|South Africa|2020-07-30	Africa|hCoV-19/South Africa/KRISP-K002752/2020|EPI ISL 529748|B.1.140|South Africa|2020-08-17	0.0005042291	Africa
Africa|hCoV-19/South Africa/KRISP-K002419/2020|EPI ISL 515781|B.1.1.206|South Africa|2020-07-30	Africa|hCoV-19/South Africa/KRISP-K002752/2020|EPI ISL 529748|B.1.140|South Africa|2020-08-17	0.0005042290	Africa
Africa|hCoV-19/South Africa/KRISP-K002420/2020|EPI ISL 515782|B.1.1.206|South Africa|2020-07-30	Africa|hCoV-19/South Africa/KRISP-K002752/2020|EPI ISL 529748|B.1.140|South Africa|2020-08-17	0.0005378785	Africa
Africa|hCoV-19/South Africa/KRISP-K002421/2020|EPI ISL 515783|B.1.1.206|South Africa|2020-07-30	Africa|hCoV-19/South Africa/KRISP-K002752/2020|EPI ISL 529748|B.1.140|South Africa|2020-08-17	0.0004735005	Africa
Africa|hCoV-19/South Africa/KRISP-K002423/2020|EPI ISL 515784|B.1.1.117|South Africa|2020-07-30	Africa|hCoV-19/South Africa/KRISP-K002752/2020|EPI ISL 529748|B.1.140|South Africa|2020-08-17	0.0005048738	Africa
Africa|hCoV-19/South Africa/KRISP-K002424/2020|EPI ISL 515785|B.1.1.57|South Africa|2020-07-30	Africa|hCoV-19/South Africa/KRISP-K002752/2020|EPI ISL 529748|B.1.140|South Africa|2020-08-17	0.0005127249	Africa
Africa|hCoV-19/South Africa/KRISP-K002425/2020|EPI ISL 515786|B.1.1.57|South Africa|2020-07-29	Africa|hCoV-19/South Africa/KRISP-K002752/2020|EPI ISL 529748|B.1.140|South Africa|2020-08-17	0.0006440830	Africa
Africa|hCoV-19/South Africa/KRISP-K002426/2020|EPI ISL 515787|C.1|South Africa|2020-07-29	Africa|hCoV-19/South Africa/KRISP-K002752/2020|EPI ISL 529748|B.1.140|South Africa|2020-08-17	0.0006733624	Africa
Africa|hCoV-19/South Africa/KRISP-K002427/2020|EPI ISL 515788|B.1.1|South Africa|2020-07-30	Africa|hCoV-19/South Africa/KRISP-K002752/2020|EPI ISL 529748|B.1.140|South Africa|2020-08-17	0.0005090900	Africa
Africa|hCoV-19/South Africa/KRISP-K002428/2020|EPI ISL 515789|B.1.1.273|South Africa|2020-07-30	Africa|hCoV-19/South Africa/KRISP-K002752/2020|EPI ISL 529748|B.1.140|South Africa|2020-08-17	0.0006387717	Africa
Africa|hCoV-19/South Africa/KRISP-K002429/2020|EPI ISL 515790|B.1.1.206|South Africa|2020-07-30	Africa|hCoV-19/South Africa/KRISP-K002752/2020|EPI ISL 529748|B.1.140|South Africa|2020-08-17	0.0006051400	Africa
Africa|hCoV-19/South Africa/KRISP-K002430/2020|EPI ISL 515791|B.1.1.206|South Africa|2020-07-30	Africa|hCoV-19/South Africa/KRISP-K002752/2020|EPI ISL 529748|B.1.140|South Africa|2020-08-17	0.0006387996	Africa
Africa|hCoV-19/South Africa/KRISP-K002431/2020|EPI ISL 515792|C.1|South Africa|2020-07-29	Africa|hCoV-19/South Africa/KRISP-K002752/2020|EPI ISL 529748|B.1.140|South Africa|2020-08-17	0.0008102082	Africa
Africa|hCoV-19/South Africa/KRISP-K002433/2020|EPI ISL 515793|B.1.1.206|South Africa|2020-07-30	Africa|hCoV-19/South Africa/KRISP-K002752/2020|EPI ISL 529748|B.1.140|South Africa|2020-08-17	0.0004759465	Africa
Africa|hCoV-19/South Africa/KRISP-K002437/2020|EPI ISL 515794|B.1.1.62|South Africa|2020-07-30	Africa|hCoV-19/South Africa/KRISP-K002752/2020|EPI ISL 529748|B.1.140|South Africa|2020-08-17	0.0005042627	Africa
Africa|hCoV-19/South Africa/KRISP-K002439/2020|EPI ISL 515795|B.1.1.206|South Africa|2020-07-30	Africa|hCoV-19/South Africa/KRISP-K002752/2020|EPI ISL 529748|B.1.140|South Africa|2020-08-17	0.0005478403	Africa
Africa|hCoV-19/South Africa/KRISP-K002440/2020|EPI ISL 515796|B.1.1.40|South Africa|2020-07-29	Africa|hCoV-19/South Africa/KRISP-K002752/2020|EPI ISL 529748|B.1.140|South Africa|2020-08-17	0.0006086834	Africa
Africa|hCoV-19/South Africa/KRISP-K002441/2020|EPI ISL 515797|C.1|South Africa|2020-07-30	Africa|hCoV-19/South Africa/KRISP-K002752/2020|EPI ISL 529748|B.1.140|South Africa|2020-08-17	0.0006388122	Africa
Africa|hCoV-19/South Africa/KRISP-K002442/2020|EPI ISL 515798|B.1.1.99|South Africa|2020-07-30	Africa|hCoV-19/South Africa/KRISP-K002752/2020|EPI ISL 529748|B.1.140|South Africa|2020-08-17	0.0004774788	Africa
Africa|hCoV-19/South Africa/KRISP-K002443/2020|EPI ISL 515799|C.1|South Africa|2020-07-29	Africa|hCoV-19/South Africa/KRISP-K002752/2020|EPI ISL 529748|B.1.140|South Africa|2020-08-17	0.0007080498	Africa
Africa|hCoV-19/South Africa/KRISP-K002444/2020|EPI ISL 518034|B.1.1.57|South Africa|2020-07-07	Africa|hCoV-19/South Africa/KRISP-K002752/2020|EPI ISL 529748|B.1.140|South Africa|2020-08-17	0.0004706042	Africa
Africa|hCoV-19/South Africa/KRISP-K002445/2020|EPI ISL 518035|H.1|South Africa|2020-07-07	Africa|hCoV-19/South Africa/KRISP-K002752/2020|EPI ISL 529748|B.1.140|South Africa|2020-08-17	0.0005715594	Africa
Africa|hCoV-19/South Africa/KRISP-K002448/2020|EPI ISL 518037|B.1.1|South Africa|2020-07-17	Africa|hCoV-19/South Africa/KRISP-K002752/2020|EPI ISL 529748|B.1.140|South Africa|2020-08-17	0.0004033411	Africa
Africa|hCoV-19/South Africa/KRISP-K002449/2020|EPI ISL 518038|B.1.1.57|South Africa|2020-07-17	Africa|hCoV-19/South Africa/KRISP-K002752/2020|EPI ISL 529748|B.1.140|South Africa|2020-08-17	0.0004406237	Africa
Africa|hCoV-19/South Africa/KRISP-K002451/2020|EPI ISL 518039|B.1.1|South Africa|2020-07-18	Africa|hCoV-19/South Africa/KRISP-K002752/2020|EPI ISL 529748|B.1.140|South Africa|2020-08-17	0.0004033412	Africa
Africa|hCoV-19/South Africa/KRISP-K002454/2020|EPI ISL 518040|H.1|South Africa|2020-07-13	Africa|hCoV-19/South Africa/KRISP-K002752/2020|EPI ISL 529748|B.1.140|South Africa|2020-08-17	0.0005042527	Africa
Africa|hCoV-19/South Africa/KRISP-K002455/2020|EPI ISL 518041|B.1.1.273|South Africa|2020-07-13	Africa|hCoV-19/South Africa/KRISP-K002752/2020|EPI ISL 529748|B.1.140|South Africa|2020-08-17	0.0005378443	Africa
Africa|hCoV-19/South Africa/KRISP-K002456/2020|EPI ISL 518042|B.1.1.273|South Africa|2020-07-09	Africa|hCoV-19/South Africa/KRISP-K002752/2020|EPI ISL 529748|B.1.140|South Africa|2020-08-17	0.0005721385	Africa
Africa|hCoV-19/South Africa/KRISP-K002457/2020|EPI ISL 518043|B.1.1.273|South Africa|2020-07-07	Africa|hCoV-19/South Africa/KRISP-K002752/2020|EPI ISL 529748|B.1.140|South Africa|2020-08-17	0.0005714847	Africa
Africa|hCoV-19/South Africa/KRISP-K002460/2020|EPI ISL 518044|H.1|South Africa|2020-07-06	Africa|hCoV-19/South Africa/KRISP-K002752/2020|EPI ISL 529748|B.1.140|South Africa|2020-08-17	0.0005042527	Africa
Africa|hCoV-19/South Africa/KRISP-K002461/2020|EPI ISL 518045|B.1.106|South Africa|2020-07-06	Africa|hCoV-19/South Africa/KRISP-K002752/2020|EPI ISL 529748|B.1.140|South Africa|2020-08-17	0.0004033141	Africa
Africa|hCoV-19/South Africa/KRISP-K002464/2020|EPI ISL 518047|B.1.1.273|South Africa|2020-07-14	Africa|hCoV-19/South Africa/KRISP-K002752/2020|EPI ISL 529748|B.1.140|South Africa|2020-08-17	0.0005715210	Africa
Africa|hCoV-19/South Africa/KRISP-K002465/2020|EPI ISL 518048|B.1.1.273|South Africa|2020-06-25	Africa|hCoV-19/South Africa/KRISP-K002752/2020|EPI ISL 529748|B.1.140|South Africa|2020-08-17	0.0005378678	Africa
Africa|hCoV-19/South Africa/KRISP-K002466/2020|EPI ISL 518049|B.1.1.62|South Africa|2020-06-23	Africa|hCoV-19/South Africa/KRISP-K002752/2020|EPI ISL 529748|B.1.140|South Africa|2020-08-17	0.0004706247	Africa
Africa|hCoV-19/South Africa/KRISP-K002467/2020|EPI ISL 518050|B.1.5|South Africa|2020-07-01	Africa|hCoV-19/South Africa/KRISP-K002752/2020|EPI ISL 529748|B.1.140|South Africa|2020-08-17	0.0003360815	Africa
Africa|hCoV-19/South Africa/KRISP-K002472/2020|EPI ISL 518051|B.1.5|South Africa|2020-07-14	Africa|hCoV-19/South Africa/KRISP-K002752/2020|EPI ISL 529748|B.1.140|South Africa|2020-08-17	0.0004705931	Africa
Africa|hCoV-19/South Africa/KRISP-K002474/2020|EPI ISL 518052|B.1.1.273|South Africa|2020-06-29	Africa|hCoV-19/South Africa/KRISP-K002752/2020|EPI ISL 529748|B.1.140|South Africa|2020-08-17	0.0005378678	Africa
Africa|hCoV-19/South Africa/KRISP-K002479/2020|EPI ISL 535390|C.1|South Africa|2020-08-07	Africa|hCoV-19/South Africa/KRISP-K002752/2020|EPI ISL 529748|B.1.140|South Africa|2020-08-17	0.0006724477	Africa
Africa|hCoV-19/South Africa/KRISP-K002483/2020|EPI ISL 535391|H.1|South Africa|2020-08-07	Africa|hCoV-19/South Africa/KRISP-K002752/2020|EPI ISL 529748|B.1.140|South Africa|2020-08-17	0.0005483114	Africa
Africa|hCoV-19/South Africa/KRISP-K002484/2020|EPI ISL 535392|B.1|South Africa|2020-08-07	Africa|hCoV-19/South Africa/KRISP-K002752/2020|EPI ISL 529748|B.1.140|South Africa|2020-08-17	0.0005715438	Africa
Africa|hCoV-19/South Africa/KRISP-K002486/2020|EPI ISL 535393|H.1|South Africa|2020-08-07	Africa|hCoV-19/South Africa/KRISP-K002752/2020|EPI ISL 529748|B.1.140|South Africa|2020-08-17	0.0006387996	Africa
Africa|hCoV-19/South Africa/KRISP-K002490/2020|EPI ISL 535394|B.1.1.10|South Africa|2020-08-07	Africa|hCoV-19/South Africa/KRISP-K002752/2020|EPI ISL 529748|B.1.140|South Africa|2020-08-17	0.0004706358	Africa
Africa|hCoV-19/South Africa/KRISP-K002491/2020|EPI ISL 535395|B.1.1|South Africa|2020-08-07	Africa|hCoV-19/South Africa/KRISP-K002752/2020|EPI ISL 529748|B.1.140|South Africa|2020-08-17	0.0006388124	Africa
Africa|hCoV-19/South Africa/KRISP-K002495/2020|EPI ISL 535396|B.1.1.273|South Africa|2020-08-06	Africa|hCoV-19/South Africa/KRISP-K002752/2020|EPI ISL 529748|B.1.140|South Africa|2020-08-17	0.0007061151	Africa
Africa|hCoV-19/South Africa/KRISP-K002498/2020|EPI ISL 535397|B.1.1.206|South Africa|2020-08-05	Africa|hCoV-19/South Africa/KRISP-K002752/2020|EPI ISL 529748|B.1.140|South Africa|2020-08-17	0.0005042290	Africa
Africa|hCoV-19/South Africa/KRISP-K002501/2020|EPI ISL 535398|B.1.1.273|South Africa|2020-08-07	Africa|hCoV-19/South Africa/KRISP-K002752/2020|EPI ISL 529748|B.1.140|South Africa|2020-08-17	0.0005042308	Africa
Africa|hCoV-19/South Africa/KRISP-K002502/2020|EPI ISL 535399|B.1.1.206|South Africa|2020-08-05	Africa|hCoV-19/South Africa/KRISP-K002752/2020|EPI ISL 529748|B.1.140|South Africa|2020-08-17	0.0005715210	Africa
Africa|hCoV-19/South Africa/KRISP-K002504/2020|EPI ISL 535400|B.1.1.40|South Africa|2020-08-06	Africa|hCoV-19/South Africa/KRISP-K002752/2020|EPI ISL 529748|B.1.140|South Africa|2020-08-17	0.0005042189	Africa
Africa|hCoV-19/South Africa/KRISP-K002516/2020|EPI ISL 535402|C.1|South Africa|2020-08-07	Africa|hCoV-19/South Africa/KRISP-K002752/2020|EPI ISL 529748|B.1.140|South Africa|2020-08-17	0.0007136002	Africa
Africa|hCoV-19/South Africa/KRISP-K002520/2020|EPI ISL 535403|B.1.1.206|South Africa|2020-08-07	Africa|hCoV-19/South Africa/KRISP-K002752/2020|EPI ISL 529748|B.1.140|South Africa|2020-08-17	0.0006051786	Africa
Africa|hCoV-19/South Africa/KRISP-K002526/2020|EPI ISL 535404|B.1.1|South Africa|2020-08-07	Africa|hCoV-19/South Africa/KRISP-K002752/2020|EPI ISL 529748|B.1.140|South Africa|2020-08-17	0.0006387695	Africa
Africa|hCoV-19/South Africa/KRISP-K002532/2020|EPI ISL 535405|B.1.1|South Africa|2020-07-30	Africa|hCoV-19/South Africa/KRISP-K002752/2020|EPI ISL 529748|B.1.140|South Africa|2020-08-17	0.0005378785	Africa
Africa|hCoV-19/South Africa/KRISP-K002533/2020|EPI ISL 535406|B.1.1|South Africa|2020-07-30	Africa|hCoV-19/South Africa/KRISP-K002752/2020|EPI ISL 529748|B.1.140|South Africa|2020-08-17	0.0005378785	Africa
Africa|hCoV-19/South Africa/KRISP-K002534/2020|EPI ISL 535407|B.1.1.206|South Africa|2020-07-30	Africa|hCoV-19/South Africa/KRISP-K002752/2020|EPI ISL 529748|B.1.140|South Africa|2020-08-17	0.0005910224	Africa
Africa|hCoV-19/South Africa/KRISP-K002535/2020|EPI ISL 535408|B.1.1|South Africa|2020-07-30	Africa|hCoV-19/South Africa/KRISP-K002752/2020|EPI ISL 529748|B.1.140|South Africa|2020-08-17	0.0005714723	Africa
Africa|hCoV-19/South Africa/KRISP-K002536/2020|EPI ISL 535409|C.1|South Africa|2020-07-30	Africa|hCoV-19/South Africa/KRISP-K002752/2020|EPI ISL 529748|B.1.140|South Africa|2020-08-17	0.0006495866	Africa
Africa|hCoV-19/South Africa/KRISP-K002537/2020|EPI ISL 535410|B.1.1.206|South Africa|2020-07-30	Africa|hCoV-19/South Africa/KRISP-K002752/2020|EPI ISL 529748|B.1.140|South Africa|2020-08-17	0.0006388276	Africa
Africa|hCoV-19/South Africa/KRISP-K002541/2020|EPI ISL 535411|B.1.1.57|South Africa|2020-07-30	Africa|hCoV-19/South Africa/KRISP-K002752/2020|EPI ISL 529748|B.1.140|South Africa|2020-08-17	0.0005560582	Africa
Africa|hCoV-19/South Africa/KRISP-K002542/2020|EPI ISL 535412|B.1.1.206|South Africa|2020-07-30	Africa|hCoV-19/South Africa/KRISP-K002752/2020|EPI ISL 529748|B.1.140|South Africa|2020-08-17	0.0006387569	Africa
Africa|hCoV-19/South Africa/KRISP-K002543/2020|EPI ISL 535413|C.1|South Africa|2020-07-30	Africa|hCoV-19/South Africa/KRISP-K002752/2020|EPI ISL 529748|B.1.140|South Africa|2020-08-17	0.0006051400	Africa
Africa|hCoV-19/South Africa/KRISP-K002544/2020|EPI ISL 535414|B.1.1.206|South Africa|2020-07-30	Africa|hCoV-19/South Africa/KRISP-K002752/2020|EPI ISL 529748|B.1.140|South Africa|2020-08-17	0.0006051785	Africa
Africa|hCoV-19/South Africa/KRISP-K002545/2020|EPI ISL 535415|B.1.1.254|South Africa|2020-07-30	Africa|hCoV-19/South Africa/KRISP-K002752/2020|EPI ISL 529748|B.1.140|South Africa|2020-08-17	0.0005042189	Africa
Africa|hCoV-19/South Africa/KRISP-K002546/2020|EPI ISL 535416|B.1.1|South Africa|2020-07-30	Africa|hCoV-19/South Africa/KRISP-K002752/2020|EPI ISL 529748|B.1.140|South Africa|2020-08-17	0.0005042290	Africa
Africa|hCoV-19/South Africa/KRISP-K002547/2020|EPI ISL 535417|C.1|South Africa|2020-07-30	Africa|hCoV-19/South Africa/KRISP-K002752/2020|EPI ISL 529748|B.1.140|South Africa|2020-08-17	0.0005714961	Africa
Africa|hCoV-19/South Africa/KRISP-K002548/2020|EPI ISL 535418|B.1.1|South Africa|2020-07-30	Africa|hCoV-19/South Africa/KRISP-K002752/2020|EPI ISL 529748|B.1.140|South Africa|2020-08-17	0.0006076296	Africa
Africa|hCoV-19/South Africa/KRISP-K002550/2020|EPI ISL 535420|B.1.1.206|South Africa|2020-07-29	Africa|hCoV-19/South Africa/KRISP-K002752/2020|EPI ISL 529748|B.1.140|South Africa|2020-08-17	0.0005378552	Africa
Africa|hCoV-19/South Africa/KRISP-K002552/2020|EPI ISL 535421|B.1.1.206|South Africa|2020-07-30	Africa|hCoV-19/South Africa/KRISP-K002752/2020|EPI ISL 529748|B.1.140|South Africa|2020-08-17	0.0005714826	Africa
Africa|hCoV-19/South Africa/KRISP-K002553/2020|EPI ISL 535422|C.1|South Africa|2020-07-29	Africa|hCoV-19/South Africa/KRISP-K002752/2020|EPI ISL 529748|B.1.140|South Africa|2020-08-17	0.0006387845	Africa
Africa|hCoV-19/South Africa/KRISP-K002554/2020|EPI ISL 535423|B.1.1.273|South Africa|2020-07-30	Africa|hCoV-19/South Africa/KRISP-K002752/2020|EPI ISL 529748|B.1.140|South Africa|2020-08-17	0.0004488325	Africa
Africa|hCoV-19/South Africa/KRISP-K002555/2020|EPI ISL 535424|B.1.1.57|South Africa|2020-07-30	Africa|hCoV-19/South Africa/KRISP-K002752/2020|EPI ISL 529748|B.1.140|South Africa|2020-08-17	0.0005060318	Africa
Africa|hCoV-19/South Africa/KRISP-K002556/2020|EPI ISL 535425|B.1.1.273|South Africa|2020-07-29	Africa|hCoV-19/South Africa/KRISP-K002752/2020|EPI ISL 529748|B.1.140|South Africa|2020-08-17	0.0004369808	Africa
Africa|hCoV-19/South Africa/KRISP-K002558/2020|EPI ISL 535426|B.1.1.273|South Africa|2020-07-30	Africa|hCoV-19/South Africa/KRISP-K002752/2020|EPI ISL 529748|B.1.140|South Africa|2020-08-17	0.0005378805	Africa
Africa|hCoV-19/South Africa/KRISP-K002559/2020|EPI ISL 535427|B.1.1.206|South Africa|2020-07-29	Africa|hCoV-19/South Africa/KRISP-K002752/2020|EPI ISL 529748|B.1.140|South Africa|2020-08-17	0.0005714961	Africa
Africa|hCoV-19/South Africa/KRISP-K002560/2020|EPI ISL 535428|B.1.1.206|South Africa|2020-07-31	Africa|hCoV-19/South Africa/KRISP-K002752/2020|EPI ISL 529748|B.1.140|South Africa|2020-08-17	0.0005042408	Africa
Africa|hCoV-19/South Africa/KRISP-K002561/2020|EPI ISL 535429|C.1|South Africa|2020-07-30	Africa|hCoV-19/South Africa/KRISP-K002752/2020|EPI ISL 529748|B.1.140|South Africa|2020-08-17	0.0006783631	Africa
Africa|hCoV-19/South Africa/KRISP-K002562/2020|EPI ISL 535430|H.1|South Africa|2020-07-30	Africa|hCoV-19/South Africa/KRISP-K002752/2020|EPI ISL 529748|B.1.140|South Africa|2020-08-17	0.0005379038	Africa
Africa|hCoV-19/South Africa/KRISP-K002563/2020|EPI ISL 535431|H.1|South Africa|2020-07-30	Africa|hCoV-19/South Africa/KRISP-K002752/2020|EPI ISL 529748|B.1.140|South Africa|2020-08-17	0.0005378678	Africa
Africa|hCoV-19/South Africa/KRISP-K002566/2020|EPI ISL 535432|C.1|South Africa|2020-07-29	Africa|hCoV-19/South Africa/KRISP-K002752/2020|EPI ISL 529748|B.1.140|South Africa|2020-08-17	0.0006770314	Africa
Africa|hCoV-19/South Africa/KRISP-K002567/2020|EPI ISL 535433|B.1.1|South Africa|2020-07-29	Africa|hCoV-19/South Africa/KRISP-K002752/2020|EPI ISL 529748|B.1.140|South Africa|2020-08-17	0.0004706042	Africa
