## Supplementary material for "Epidemiology and genetic diversity of SARS-CoV-2 lineages circulating in Africa": Pairwise distance: ContinentsPairwiseDistance.csv (part 431 of 1021)

Species 1	Species 2	Dist	Continent
Africa|hCoV-19/Gambia/NPHL-2514/2020|EPI ISL 561265|B.1.5.12|Gambia|2020-07-21	Africa|hCoV-19/South Africa/KRISP-K002755/2020|EPI ISL 529751|B.1.1|South Africa|2020-08-12	0.0003447142	Africa
Africa|hCoV-19/Gambia/NPHL-2521/2020|EPI ISL 561266|B.1.5.12|Gambia|2020-07-23	Africa|hCoV-19/South Africa/KRISP-K002755/2020|EPI ISL 529751|B.1.1|South Africa|2020-08-12	0.0003447001	Africa
Africa|hCoV-19/Gambia/NPHL-2522/2020|EPI ISL 561267|B.1.1.293|Gambia|2020-07-22	Africa|hCoV-19/South Africa/KRISP-K002755/2020|EPI ISL 529751|B.1.1|South Africa|2020-08-12	0.0001724617	Africa
Africa|hCoV-19/Gambia/NPHL-2524/2020|EPI ISL 561268|B.1.1|Gambia|2020-07-24	Africa|hCoV-19/South Africa/KRISP-K002755/2020|EPI ISL 529751|B.1.1|South Africa|2020-08-12	0.0001680215	Africa
Africa|hCoV-19/Gambia/NPHL-2529/2020|EPI ISL 561269|B.1.1.293|Gambia|2020-07-21	Africa|hCoV-19/South Africa/KRISP-K002755/2020|EPI ISL 529751|B.1.1|South Africa|2020-08-12	0.0001378401	Africa
Africa|hCoV-19/Gambia/NPHL-253/2020|EPI ISL 561270|B.1.1.293|Gambia|2020	Africa|hCoV-19/South Africa/KRISP-K002755/2020|EPI ISL 529751|B.1.1|South Africa|2020-08-12	0.0001680085	Africa
Africa|hCoV-19/Gambia/NPHL-2537/2020|EPI ISL 561271|B.1.1|Gambia|2020	Africa|hCoV-19/South Africa/KRISP-K002755/2020|EPI ISL 529751|B.1.1|South Africa|2020-08-12	0.0002389137	Africa
Africa|hCoV-19/Gambia/NPHL-2538/2020|EPI ISL 561272|B.1.5.12|Gambia|2020-07-21	Africa|hCoV-19/South Africa/KRISP-K002755/2020|EPI ISL 529751|B.1.1|South Africa|2020-08-12	0.0003102162	Africa
Africa|hCoV-19/Gambia/NPHL-2550/2020|EPI ISL 561274|B.1.292|Gambia|2020-07-21	Africa|hCoV-19/South Africa/KRISP-K002755/2020|EPI ISL 529751|B.1.1|South Africa|2020-08-12	0.0002412684	Africa
Africa|hCoV-19/Gambia/NPHL-2554/2020|EPI ISL 561275|B.1.5.12|Gambia|2020	Africa|hCoV-19/South Africa/KRISP-K002755/2020|EPI ISL 529751|B.1.1|South Africa|2020-08-12	0.0002412800	Africa
Africa|hCoV-19/Gambia/NPHL-2555/2020|EPI ISL 561276|B.1.1|Gambia|2020-07-21	Africa|hCoV-19/South Africa/KRISP-K002755/2020|EPI ISL 529751|B.1.1|South Africa|2020-08-12	0.0001740947	Africa
Africa|hCoV-19/Gambia/NPHL-256/2020|EPI ISL 561277|B.1.1.293|Gambia|2020	Africa|hCoV-19/South Africa/KRISP-K002755/2020|EPI ISL 529751|B.1.1|South Africa|2020-08-12	0.0000672023	Africa
Africa|hCoV-19/Gambia/NPHL-2560/2020|EPI ISL 561278|B.1.1|Gambia|2020	Africa|hCoV-19/South Africa/KRISP-K002755/2020|EPI ISL 529751|B.1.1|South Africa|2020-08-12	0.0002067779	Africa
Africa|hCoV-19/Gambia/NPHL-2567/2020|EPI ISL 561279|B.1|Gambia|2020	Africa|hCoV-19/South Africa/KRISP-K002755/2020|EPI ISL 529751|B.1.1|South Africa|2020-08-12	0.0004706546	Africa
Africa|hCoV-19/Gambia/NPHL-2573/2020|EPI ISL 561280|B.1.1.293|Gambia|2020	Africa|hCoV-19/South Africa/KRISP-K002755/2020|EPI ISL 529751|B.1.1|South Africa|2020-08-12	0.0001378591	Africa
Africa|hCoV-19/Gambia/NPHL-2586/2020|EPI ISL 561281|B.1.5.12|Gambia|2020-07-23	Africa|hCoV-19/South Africa/KRISP-K002755/2020|EPI ISL 529751|B.1.1|South Africa|2020-08-12	0.0002436734	Africa
Africa|hCoV-19/Gambia/NPHL-2588/2020|EPI ISL 561282|B.1.1|Gambia|2020	Africa|hCoV-19/South Africa/KRISP-K002755/2020|EPI ISL 529751|B.1.1|South Africa|2020-08-12	0.0002352317	Africa
Africa|hCoV-19/Gambia/NPHL-2615/2020|EPI ISL 561283|B.1.1.293|Gambia|2020-08-18	Africa|hCoV-19/South Africa/KRISP-K002755/2020|EPI ISL 529751|B.1.1|South Africa|2020-08-12	0.0001680085	Africa
Africa|hCoV-19/Gambia/NPHL-2626/2020|EPI ISL 561284|B.1.1.293|Gambia|2020	Africa|hCoV-19/South Africa/KRISP-K002755/2020|EPI ISL 529751|B.1.1|South Africa|2020-08-12	0.0001680328	Africa
Africa|hCoV-19/Gambia/NPHL-2640/2020|EPI ISL 561285|B.1.5.12|Gambia|2020-06-17	Africa|hCoV-19/South Africa/KRISP-K002755/2020|EPI ISL 529751|B.1.1|South Africa|2020-08-12	0.0002352428	Africa
Africa|hCoV-19/Gambia/NPHL-266/2020|EPI ISL 561286|B.1.5.12|Gambia|2020	Africa|hCoV-19/South Africa/KRISP-K002755/2020|EPI ISL 529751|B.1.1|South Africa|2020-08-12	0.0003102332	Africa
Africa|hCoV-19/Gambia/NPHL-2706/2020|EPI ISL 561287|B.1.292|Gambia|2020	Africa|hCoV-19/South Africa/KRISP-K002755/2020|EPI ISL 529751|B.1.1|South Africa|2020-08-12	0.0003024601	Africa
Africa|hCoV-19/Gambia/NPHL-2712/2020|EPI ISL 561288|B.1.5.12|Gambia|2020-08-03	Africa|hCoV-19/South Africa/KRISP-K002755/2020|EPI ISL 529751|B.1.1|South Africa|2020-08-12	0.0003361120	Africa
Africa|hCoV-19/Gambia/NPHL-2727/2020|EPI ISL 561289|B.1.5.12|Gambia|2020-08-04	Africa|hCoV-19/South Africa/KRISP-K002755/2020|EPI ISL 529751|B.1.1|South Africa|2020-08-12	0.0003360973	Africa
Africa|hCoV-19/Gambia/NPHL-2729/2020|EPI ISL 561290|B.1.1|Gambia|2020-07-23	Africa|hCoV-19/South Africa/KRISP-K002755/2020|EPI ISL 529751|B.1.1|South Africa|2020-08-12	0.0002016231	Africa
Africa|hCoV-19/Gambia/NPHL-2736/2020|EPI ISL 561291|B.1.1.242|Gambia|2020-07-25	Africa|hCoV-19/South Africa/KRISP-K002755/2020|EPI ISL 529751|B.1.1|South Africa|2020-08-12	0.0002352270	Africa
Africa|hCoV-19/Gambia/NPHL-2759/2020|EPI ISL 561292|B.1.5.12|Gambia|2020-08-07	Africa|hCoV-19/South Africa/KRISP-K002755/2020|EPI ISL 529751|B.1.1|South Africa|2020-08-12	0.0003025079	Africa
Africa|hCoV-19/Gambia/NPHL-2762/2020|EPI ISL 561293|B.1.5.12|Gambia|2020-07-25	Africa|hCoV-19/South Africa/KRISP-K002755/2020|EPI ISL 529751|B.1.1|South Africa|2020-08-12	0.0003697219	Africa
Africa|hCoV-19/Gambia/NPHL-2767/2020|EPI ISL 561294|B.1.1.293|Gambia|2020-07-25	Africa|hCoV-19/South Africa/KRISP-K002755/2020|EPI ISL 529751|B.1.1|South Africa|2020-08-12	0.0002016191	Africa
Africa|hCoV-19/Gambia/NPHL-2768/2020|EPI ISL 561295|B.1.1.293|Gambia|2020-07-27	Africa|hCoV-19/South Africa/KRISP-K002755/2020|EPI ISL 529751|B.1.1|South Africa|2020-08-12	0.0001344041	Africa
Africa|hCoV-19/Gambia/NPHL-277/2020|EPI ISL 561296|B.1.5.12|Gambia|2020	Africa|hCoV-19/South Africa/KRISP-K002755/2020|EPI ISL 529751|B.1.1|South Africa|2020-08-12	0.0003361052	Africa
Africa|hCoV-19/Gambia/NPHL-2785/2020|EPI ISL 561297|B.1.1.242|Gambia|2020-07-27	Africa|hCoV-19/South Africa/KRISP-K002755/2020|EPI ISL 529751|B.1.1|South Africa|2020-08-12	0.0001680108	Africa
Africa|hCoV-19/Gambia/NPHL-2790/2020|EPI ISL 561298|B.1.1.293|Gambia|2020	Africa|hCoV-19/South Africa/KRISP-K002755/2020|EPI ISL 529751|B.1.1|South Africa|2020-08-12	0.0002016231	Africa
Africa|hCoV-19/Gambia/NPHL-2825/2020|EPI ISL 561299|B.1.5.12|Gambia|2020	Africa|hCoV-19/South Africa/KRISP-K002755/2020|EPI ISL 529751|B.1.1|South Africa|2020-08-12	0.0003360668	Africa
Africa|hCoV-19/Gambia/NPHL-287/2020|EPI ISL 561300|B.1.1.293|Gambia|2020	Africa|hCoV-19/South Africa/KRISP-K002755/2020|EPI ISL 529751|B.1.1|South Africa|2020-08-12	0.0001680175	Africa
Africa|hCoV-19/Gambia/NPHL-2889/2020|EPI ISL 561301|B.1.5.12|Gambia|2020	Africa|hCoV-19/South Africa/KRISP-K002755/2020|EPI ISL 529751|B.1.1|South Africa|2020-08-12	0.0003763360	Africa
Africa|hCoV-19/Gambia/NPHL-2892/2020|EPI ISL 561302|B.1.5.12|Gambia|2020-09-07	Africa|hCoV-19/South Africa/KRISP-K002755/2020|EPI ISL 529751|B.1.1|South Africa|2020-08-12	0.0003763360	Africa
Africa|hCoV-19/Gambia/NPHL-290/2020|EPI ISL 561303|B.1.1.293|Gambia|2020	Africa|hCoV-19/South Africa/KRISP-K002755/2020|EPI ISL 529751|B.1.1|South Africa|2020-08-12	0.0001344041	Africa
Africa|hCoV-19/Gambia/NPHL-2909/2020|EPI ISL 561304|B.1.1.293|Gambia|2020-07-26	Africa|hCoV-19/South Africa/KRISP-K002755/2020|EPI ISL 529751|B.1.1|South Africa|2020-08-12	0.0001680158	Africa
Africa|hCoV-19/Gambia/NPHL-2984/2020|EPI ISL 561307|B.1.1.293|Gambia|2020	Africa|hCoV-19/South Africa/KRISP-K002755/2020|EPI ISL 529751|B.1.1|South Africa|2020-08-12	0.0002016319	Africa
Africa|hCoV-19/Gambia/NPHL-299/2020|EPI ISL 561308|B.1.1.293|Gambia|2020	Africa|hCoV-19/South Africa/KRISP-K002755/2020|EPI ISL 529751|B.1.1|South Africa|2020-08-12	0.0001680119	Africa
Africa|hCoV-19/Gambia/NPHL-3047/2020|EPI ISL 561309|B.1.5.12|Gambia|2020-07-28	Africa|hCoV-19/South Africa/KRISP-K002755/2020|EPI ISL 529751|B.1.1|South Africa|2020-08-12	0.0003732717	Africa
Africa|hCoV-19/Gambia/NPHL-3055/2020|EPI ISL 561310|B.1.5.12|Gambia|2020-07-17	Africa|hCoV-19/South Africa/KRISP-K002755/2020|EPI ISL 529751|B.1.1|South Africa|2020-08-12	0.0003697218	Africa
Africa|hCoV-19/Gambia/NPHL-3062/2020|EPI ISL 561311|B.1.5.12|Gambia|2020	Africa|hCoV-19/South Africa/KRISP-K002755/2020|EPI ISL 529751|B.1.1|South Africa|2020-08-12	0.0003732717	Africa
Africa|hCoV-19/Gambia/NPHL-3079/2020|EPI ISL 561312|B.1.5.12|Gambia|2020-07-27	Africa|hCoV-19/South Africa/KRISP-K002755/2020|EPI ISL 529751|B.1.1|South Africa|2020-08-12	0.0003763360	Africa
Africa|hCoV-19/Gambia/NPHL-3206/2020|EPI ISL 561313|B.1.1.293|Gambia|2020	Africa|hCoV-19/South Africa/KRISP-K002755/2020|EPI ISL 529751|B.1.1|South Africa|2020-08-12	0.0002352372	Africa
Africa|hCoV-19/Gambia/NPHL-3254/2020|EPI ISL 561315|B.1.5.12|Gambia|2020-07-28	Africa|hCoV-19/South Africa/KRISP-K002755/2020|EPI ISL 529751|B.1.1|South Africa|2020-08-12	0.0003727280	Africa
Africa|hCoV-19/Gambia/NPHL-3281/2020|EPI ISL 561316|B.1.1|Gambia|2020-07-28	Africa|hCoV-19/South Africa/KRISP-K002755/2020|EPI ISL 529751|B.1.1|South Africa|2020-08-12	0.0002784720	Africa
Africa|hCoV-19/Gambia/NPHL-483B/2020|EPI ISL 561318|B.1.1|Gambia|2020	Africa|hCoV-19/South Africa/KRISP-K002755/2020|EPI ISL 529751|B.1.1|South Africa|2020-08-12	0.0002785864	Africa
Africa|hCoV-19/Gambia/NPHL-704/2020|EPI ISL 561320|B.1.1.293|Gambia|2020	Africa|hCoV-19/South Africa/KRISP-K002755/2020|EPI ISL 529751|B.1.1|South Africa|2020-08-12	0.0003792308	Africa
Africa|hCoV-19/Gambia/NPHL-737/2020|EPI ISL 561323|B.1.1.293|Gambia|2020	Africa|hCoV-19/South Africa/KRISP-K002755/2020|EPI ISL 529751|B.1.1|South Africa|2020-08-12	0.0001033754	Africa
Africa|hCoV-19/Gambia/NPHL-748/2020|EPI ISL 561324|B.1.1|Gambia|2020	Africa|hCoV-19/South Africa/KRISP-K002755/2020|EPI ISL 529751|B.1.1|South Africa|2020-08-12	0.0001680215	Africa
Africa|hCoV-19/Gambia/NPHL-758/2020|EPI ISL 561326|B.1.1.293|Gambia|2020	Africa|hCoV-19/South Africa/KRISP-K002755/2020|EPI ISL 529751|B.1.1|South Africa|2020-08-12	0.0001032900	Africa
Africa|hCoV-19/Gambia/NPHL-760/2020|EPI ISL 561327|B.1.5|Gambia|2020	Africa|hCoV-19/South Africa/KRISP-K002755/2020|EPI ISL 529751|B.1.1|South Africa|2020-08-12	0.0000338518	Africa
Africa|hCoV-19/Gambia/NPHL-790/2020|EPI ISL 561329|B.1.5|Gambia|2020	Africa|hCoV-19/South Africa/KRISP-K002755/2020|EPI ISL 529751|B.1.1|South Africa|2020-08-12	0.0000000000	Africa
Africa|hCoV-19/Gambia/NPHL-923/2020|EPI ISL 561330|B.1.5.12|Gambia|2020	Africa|hCoV-19/South Africa/KRISP-K002755/2020|EPI ISL 529751|B.1.1|South Africa|2020-08-12	0.0002688606	Africa
Africa|hCoV-19/Gambia/NPHL-930/2020|EPI ISL 561331|B.1.5|Gambia|2020	Africa|hCoV-19/South Africa/KRISP-K002755/2020|EPI ISL 529751|B.1.1|South Africa|2020-08-12	0.0000341290	Africa
Africa|hCoV-19/Gambia/NPHL-941/2020|EPI ISL 561332|B.1.5.12|Gambia|2020	Africa|hCoV-19/South Africa/KRISP-K002755/2020|EPI ISL 529751|B.1.1|South Africa|2020-08-12	0.0003024672	Africa
Africa|hCoV-19/Gambia/NPHL-956/2020|EPI ISL 561334|B.1.5.12|Gambia|2020	Africa|hCoV-19/South Africa/KRISP-K002755/2020|EPI ISL 529751|B.1.1|South Africa|2020-08-12	0.0003072094	Africa
Africa|hCoV-19/Ghana/1651 S3/2020|EPI ISL 422387|A.11|Ghana|2020-03-25	Africa|hCoV-19/South Africa/KRISP-K002755/2020|EPI ISL 529751|B.1.1|South Africa|2020-08-12	0.0004544817	Africa
Africa|hCoV-19/Ghana/1659 S14/2020|EPI ISL 422405|B.1.220|Ghana|2020-03-25	Africa|hCoV-19/South Africa/KRISP-K002755/2020|EPI ISL 529751|B.1.1|South Africa|2020-08-12	0.0001750765	Africa
Africa|hCoV-19/Ghana/2230 S4/2020|EPI ISL 422390|B.40|Ghana|2020-03-25	Africa|hCoV-19/South Africa/KRISP-K002755/2020|EPI ISL 529751|B.1.1|South Africa|2020-08-12	0.0003740929	Africa
Africa|hCoV-19/Ghana/2333 S5/2020|EPI ISL 422394|B.1.3|Ghana|2020-03-27	Africa|hCoV-19/South Africa/KRISP-K002755/2020|EPI ISL 529751|B.1.1|South Africa|2020-08-12	0.0002741040	Africa
Africa|hCoV-19/Ghana/2573 S27/2020|EPI ISL 515082|A|Ghana|2020-03-29	Africa|hCoV-19/South Africa/KRISP-K002755/2020|EPI ISL 529751|B.1.1|South Africa|2020-08-12	0.0005750739	Africa
Africa|hCoV-19/Ghana/2666 S32/2020|EPI ISL 515083|A|Ghana|2020-03-27	Africa|hCoV-19/South Africa/KRISP-K002755/2020|EPI ISL 529751|B.1.1|South Africa|2020-08-12	0.0000000000	Africa
Africa|hCoV-19/Ghana/2709 S25/2020|EPI ISL 515084|B.1|Ghana|2020-03-28	Africa|hCoV-19/South Africa/KRISP-K002755/2020|EPI ISL 529751|B.1.1|South Africa|2020-08-12	0.0003027784	Africa
Africa|hCoV-19/Ghana/2828 S6/2020|EPI ISL 422397|A.11|Ghana|2020-03-29	Africa|hCoV-19/South Africa/KRISP-K002755/2020|EPI ISL 529751|B.1.1|South Africa|2020-08-12	0.0005792725	Africa
Africa|hCoV-19/Ghana/2852 S30/2020|EPI ISL 515085|B.6|Ghana|2020-03-28	Africa|hCoV-19/South Africa/KRISP-K002755/2020|EPI ISL 529751|B.1.1|South Africa|2020-08-12	0.0000000000	Africa
Africa|hCoV-19/Ghana/2914 S8/2020|EPI ISL 422399|B.1.1|Ghana|2020-03-30	Africa|hCoV-19/South Africa/KRISP-K002755/2020|EPI ISL 529751|B.1.1|South Africa|2020-08-12	0.0000346677	Africa
Africa|hCoV-19/Ghana/34927 S20/2020|EPI ISL 515086|A.11|Ghana|2020-05-23	Africa|hCoV-19/South Africa/KRISP-K002755/2020|EPI ISL 529751|B.1.1|South Africa|2020-08-12	0.0004751893	Africa
Africa|hCoV-19/Ghana/34928 S21/2020|EPI ISL 515087|A.11|Ghana|2020-05-23	Africa|hCoV-19/South Africa/KRISP-K002755/2020|EPI ISL 529751|B.1.1|South Africa|2020-08-12	0.0005789451	Africa
Africa|hCoV-19/Ghana/34980 S22/2020|EPI ISL 515088|B.1.1|Ghana|2020-05-23	Africa|hCoV-19/South Africa/KRISP-K002755/2020|EPI ISL 529751|B.1.1|South Africa|2020-08-12	0.0000346441	Africa
Africa|hCoV-19/Ghana/34983 S40/2020|EPI ISL 515089|B.1.1|Ghana|2020-05-23	Africa|hCoV-19/South Africa/KRISP-K002755/2020|EPI ISL 529751|B.1.1|South Africa|2020-08-12	0.0001023587	Africa
Africa|hCoV-19/Ghana/35012 S17/2020|EPI ISL 515090|B.1.1|Ghana|2020-05-23	Africa|hCoV-19/South Africa/KRISP-K002755/2020|EPI ISL 529751|B.1.1|South Africa|2020-08-12	0.0001008044	Africa
Africa|hCoV-19/Ghana/35019 S18/2020|EPI ISL 515091|B.1.1|Ghana|2020-05-23	Africa|hCoV-19/South Africa/KRISP-K002755/2020|EPI ISL 529751|B.1.1|South Africa|2020-08-12	0.0000000000	Africa
Africa|hCoV-19/Ghana/35183 S24/2020|EPI ISL 515092|A|Ghana|2020-05-24	Africa|hCoV-19/South Africa/KRISP-K002755/2020|EPI ISL 529751|B.1.1|South Africa|2020-08-12	0.0000000000	Africa
Africa|hCoV-19/Ghana/35280 S41/2020|EPI ISL 515093|A|Ghana|2020-05-24	Africa|hCoV-19/South Africa/KRISP-K002755/2020|EPI ISL 529751|B.1.1|South Africa|2020-08-12	0.0004823043	Africa
Africa|hCoV-19/Ghana/35394 S49/2020|EPI ISL 515094|B.1.1.307|Ghana|2020-05-24	Africa|hCoV-19/South Africa/KRISP-K002755/2020|EPI ISL 529751|B.1.1|South Africa|2020-08-12	0.0000344499	Africa
Africa|hCoV-19/Ghana/35466 S19/2020|EPI ISL 515095|B.1.1|Ghana|2020-05-24	Africa|hCoV-19/South Africa/KRISP-K002755/2020|EPI ISL 529751|B.1.1|South Africa|2020-08-12	0.0000682161	Africa
Africa|hCoV-19/Ghana/35563 S37/2020|EPI ISL 515096|A.11|Ghana|2020-05-24	Africa|hCoV-19/South Africa/KRISP-K002755/2020|EPI ISL 529751|B.1.1|South Africa|2020-08-12	0.0006050932	Africa
Africa|hCoV-19/Ghana/36523 S23/2020|EPI ISL 515097|A|Ghana|2020-05-27	Africa|hCoV-19/South Africa/KRISP-K002755/2020|EPI ISL 529751|B.1.1|South Africa|2020-08-12	0.0001369408	Africa
Africa|hCoV-19/Ghana/81216 S36/2020|EPI ISL 515098|A|Ghana|2020-05-20	Africa|hCoV-19/South Africa/KRISP-K002755/2020|EPI ISL 529751|B.1.1|South Africa|2020-08-12	0.0005747103	Africa
Africa|hCoV-19/Ghana/81219 S34/2020|EPI ISL 515099|B.1.1|Ghana|2020-05-20	Africa|hCoV-19/South Africa/KRISP-K002755/2020|EPI ISL 529751|B.1.1|South Africa|2020-08-12	0.0000000000	Africa
Africa|hCoV-19/Ghana/82879 S48/2020|EPI ISL 515100|B.1|Ghana|2020-05-20	Africa|hCoV-19/South Africa/KRISP-K002755/2020|EPI ISL 529751|B.1.1|South Africa|2020-08-12	0.0003043900	Africa
Africa|hCoV-19/Ghana/83637 S29/2020|EPI ISL 515101|B.1.1|Ghana|2020-05-22	Africa|hCoV-19/South Africa/KRISP-K002755/2020|EPI ISL 529751|B.1.1|South Africa|2020-08-12	0.0000337472	Africa
Africa|hCoV-19/Ghana/84049 S31/2020|EPI ISL 515102|B.1|Ghana|2020-05-25	Africa|hCoV-19/South Africa/KRISP-K002755/2020|EPI ISL 529751|B.1.1|South Africa|2020-08-12	0.0003368692	Africa
Africa|hCoV-19/Ghana/84162 S45/2020|EPI ISL 515103|A|Ghana|2020-04-25	Africa|hCoV-19/South Africa/KRISP-K002755/2020|EPI ISL 529751|B.1.1|South Africa|2020-08-12	0.0004478555	Africa
Africa|hCoV-19/Ghana/84182 S43/2020|EPI ISL 515104|B.1.1|Ghana|2020-05-25	Africa|hCoV-19/South Africa/KRISP-K002755/2020|EPI ISL 529751|B.1.1|South Africa|2020-08-12	0.0001705984	Africa
Africa|hCoV-19/Ghana/84210 S44/2020|EPI ISL 515105|A|Ghana|2020-05-24	Africa|hCoV-19/South Africa/KRISP-K002755/2020|EPI ISL 529751|B.1.1|South Africa|2020-08-12	0.0005094184	Africa
Africa|hCoV-19/Ghana/84218 S47/2020|EPI ISL 515106|A|Ghana|2020-05-25	Africa|hCoV-19/South Africa/KRISP-K002755/2020|EPI ISL 529751|B.1.1|South Africa|2020-08-12	0.0005862046	Africa
Africa|hCoV-19/Ghana/84260 S28/2020|EPI ISL 515107|A|Ghana|2020-05-25	Africa|hCoV-19/South Africa/KRISP-K002755/2020|EPI ISL 529751|B.1.1|South Africa|2020-08-12	0.0004749104	Africa
Africa|hCoV-19/Ghana/84279 S42/2020|EPI ISL 515108|B.1|Ghana|2020-05-25	Africa|hCoV-19/South Africa/KRISP-K002755/2020|EPI ISL 529751|B.1.1|South Africa|2020-08-12	0.0003390848	Africa
Africa|hCoV-19/Ghana/84301 S35/2020|EPI ISL 515109|A.11|Ghana|2020-05-24	Africa|hCoV-19/South Africa/KRISP-K002755/2020|EPI ISL 529751|B.1.1|South Africa|2020-08-12	0.0004561928	Africa
Africa|hCoV-19/Ghana/84430 S51/2020|EPI ISL 515110|B.1.1.307|Ghana|2020-05-25	Africa|hCoV-19/South Africa/KRISP-K002755/2020|EPI ISL 529751|B.1.1|South Africa|2020-08-12	0.0000338243	Africa
Africa|hCoV-19/Ghana/84438 S50/2020|EPI ISL 515111|A|Ghana|2020-05-24	Africa|hCoV-19/South Africa/KRISP-K002755/2020|EPI ISL 529751|B.1.1|South Africa|2020-08-12	0.0004731454	Africa
Africa|hCoV-19/Ghana/84484 S16/2020|EPI ISL 515112|B.1.1|Ghana|2020-05-25	Africa|hCoV-19/South Africa/KRISP-K002755/2020|EPI ISL 529751|B.1.1|South Africa|2020-08-12	0.0001033897	Africa
Africa|hCoV-19/Ghana/KATH23/2020|EPI ISL 515181|A.11|Ghana|2020-03-22	Africa|hCoV-19/South Africa/KRISP-K002755/2020|EPI ISL 529751|B.1.1|South Africa|2020-08-12	0.0004369970	Africa
Africa|hCoV-19/Ghana/TTH10/2020|EPI ISL 515182|A|Ghana|2020-03-27	Africa|hCoV-19/South Africa/KRISP-K002755/2020|EPI ISL 529751|B.1.1|South Africa|2020-08-12	0.0004033331	Africa
Africa|hCoV-19/Ghana/TTH11/2020|EPI ISL 515183|A|Ghana|2020-03-27	Africa|hCoV-19/South Africa/KRISP-K002755/2020|EPI ISL 529751|B.1.1|South Africa|2020-08-12	0.0004046657	Africa
Africa|hCoV-19/Ghana/TTH6/2020|EPI ISL 515248|A|Ghana|2020-03-27	Africa|hCoV-19/South Africa/KRISP-K002755/2020|EPI ISL 529751|B.1.1|South Africa|2020-08-12	0.0004588051	Africa
Africa|hCoV-19/Kenya/C1092/2020|EPI ISL 457849|B.1.5|Kenya|2020-04-18	Africa|hCoV-19/South Africa/KRISP-K002755/2020|EPI ISL 529751|B.1.1|South Africa|2020-08-12	0.0001399223	Africa
Africa|hCoV-19/Kenya/C1102/2020|EPI ISL 568708|B.1.5|Kenya|2020-04-19	Africa|hCoV-19/South Africa/KRISP-K002755/2020|EPI ISL 529751|B.1.1|South Africa|2020-08-12	0.0002398415	Africa
Africa|hCoV-19/Kenya/C1162/2020|EPI ISL 457850|B.1.5|Kenya|2020-04-19	Africa|hCoV-19/South Africa/KRISP-K002755/2020|EPI ISL 529751|B.1.1|South Africa|2020-08-12	0.0001038348	Africa
Africa|hCoV-19/Kenya/C1216/2020|EPI ISL 457854|B.1.5|Kenya|2020-04-19	Africa|hCoV-19/South Africa/KRISP-K002755/2020|EPI ISL 529751|B.1.1|South Africa|2020-08-12	0.0001344163	Africa
Africa|hCoV-19/Kenya/C1292/2020|EPI ISL 457856|B|Kenya|2020-04-20	Africa|hCoV-19/South Africa/KRISP-K002755/2020|EPI ISL 529751|B.1.1|South Africa|2020-08-12	0.0001370985	Africa
Africa|hCoV-19/Kenya/C1357/2020|EPI ISL 457858|B.1.5|Kenya|2020-04-20	Africa|hCoV-19/South Africa/KRISP-K002755/2020|EPI ISL 529751|B.1.1|South Africa|2020-08-12	0.0001053550	Africa
Africa|hCoV-19/Kenya/C1422/2020|EPI ISL 457861|B.1|Kenya|2020-04-20	Africa|hCoV-19/South Africa/KRISP-K002755/2020|EPI ISL 529751|B.1.1|South Africa|2020-08-12	0.0001411255	Africa
Africa|hCoV-19/Kenya/C1499/2020|EPI ISL 457863|B.1.5|Kenya|2020-04-20	Africa|hCoV-19/South Africa/KRISP-K002755/2020|EPI ISL 529751|B.1.1|South Africa|2020-08-12	0.0001370862	Africa
Africa|hCoV-19/Kenya/C1646/2020|EPI ISL 457865|B.1.5|Kenya|2020-04-21	Africa|hCoV-19/South Africa/KRISP-K002755/2020|EPI ISL 529751|B.1.1|South Africa|2020-08-12	0.0001065787	Africa
Africa|hCoV-19/Kenya/C1739/2020|EPI ISL 457866|B|Kenya|2020-04-22	Africa|hCoV-19/South Africa/KRISP-K002755/2020|EPI ISL 529751|B.1.1|South Africa|2020-08-12	0.0001407170	Africa
Africa|hCoV-19/Kenya/C1751/2020|EPI ISL 457867|B.1.5|Kenya|2020-04-22	Africa|hCoV-19/South Africa/KRISP-K002755/2020|EPI ISL 529751|B.1.1|South Africa|2020-08-12	0.0001008034	Africa
Africa|hCoV-19/Kenya/C21582/2020|EPI ISL 568872|B.1|Kenya|2020-06-22	Africa|hCoV-19/South Africa/KRISP-K002755/2020|EPI ISL 529751|B.1.1|South Africa|2020-08-12	0.0003697219	Africa
Africa|hCoV-19/Kenya/C22/2020|EPI ISL 457845|B.1.5|Kenya|2020-03-17	Africa|hCoV-19/South Africa/KRISP-K002755/2020|EPI ISL 529751|B.1.1|South Africa|2020-08-12	0.0001054773	Africa
Africa|hCoV-19/Kenya/C2439/2020|EPI ISL 457877|B.1.5|Kenya|2020-04-24	Africa|hCoV-19/South Africa/KRISP-K002755/2020|EPI ISL 529751|B.1.1|South Africa|2020-08-12	0.0001697213	Africa
Africa|hCoV-19/Kenya/C2449/2020|EPI ISL 457878|B.1.5|Kenya|2020-04-24	Africa|hCoV-19/South Africa/KRISP-K002755/2020|EPI ISL 529751|B.1.1|South Africa|2020-08-12	0.0001737566	Africa
Africa|hCoV-19/Kenya/C2469/2020|EPI ISL 457879|B.1.5|Kenya|2020-04-24	Africa|hCoV-19/South Africa/KRISP-K002755/2020|EPI ISL 529751|B.1.1|South Africa|2020-08-12	0.0001022984	Africa
Africa|hCoV-19/Kenya/C253/2020|EPI ISL 457868|B.1|Kenya|2020-04-03	Africa|hCoV-19/South Africa/KRISP-K002755/2020|EPI ISL 529751|B.1.1|South Africa|2020-08-12	0.0001344131	Africa
Africa|hCoV-19/Kenya/C256/2020|EPI ISL 568697|B.1.5|Kenya|2020-04-04	Africa|hCoV-19/South Africa/KRISP-K002755/2020|EPI ISL 529751|B.1.1|South Africa|2020-08-12	0.0001745614	Africa
Africa|hCoV-19/Kenya/C2582/2020|EPI ISL 457883|B.1.5|Kenya|2020-04-25	Africa|hCoV-19/South Africa/KRISP-K002755/2020|EPI ISL 529751|B.1.1|South Africa|2020-08-12	0.0001729575	Africa
Africa|hCoV-19/Kenya/C2685/2020|EPI ISL 457884|B.1.5|Kenya|2020-04-25	Africa|hCoV-19/South Africa/KRISP-K002755/2020|EPI ISL 529751|B.1.1|South Africa|2020-08-12	0.0001683195	Africa
Africa|hCoV-19/Kenya/C2777/2020|EPI ISL 457887|B.1|Kenya|2020-04-26	Africa|hCoV-19/South Africa/KRISP-K002755/2020|EPI ISL 529751|B.1.1|South Africa|2020-08-12	0.0001065750	Africa
Africa|hCoV-19/Kenya/C2826/2020|EPI ISL 457891|B.1.5|Kenya|2020-04-27	Africa|hCoV-19/South Africa/KRISP-K002755/2020|EPI ISL 529751|B.1.1|South Africa|2020-08-12	0.0001018193	Africa
Africa|hCoV-19/Kenya/C2847/2020|EPI ISL 457892|B.1.5|Kenya|2020-04-27	Africa|hCoV-19/South Africa/KRISP-K002755/2020|EPI ISL 529751|B.1.1|South Africa|2020-08-12	0.0001053661	Africa
Africa|hCoV-19/Kenya/C293/2020|EPI ISL 457871|A|Kenya|2020-04-04	Africa|hCoV-19/South Africa/KRISP-K002755/2020|EPI ISL 529751|B.1.1|South Africa|2020-08-12	0.0004181720	Africa
Africa|hCoV-19/Kenya/C310/2020|EPI ISL 457874|B.4|Kenya|2020-04-04	Africa|hCoV-19/South Africa/KRISP-K002755/2020|EPI ISL 529751|B.1.1|South Africa|2020-08-12	0.0005825589	Africa
Africa|hCoV-19/Kenya/C3129/2020|EPI ISL 457897|B.1.5|Kenya|2020-04-28	Africa|hCoV-19/South Africa/KRISP-K002755/2020|EPI ISL 529751|B.1.1|South Africa|2020-08-12	0.0001351231	Africa
Africa|hCoV-19/Kenya/C314/2020|EPI ISL 457875|A|Kenya|2020-04-04	Africa|hCoV-19/South Africa/KRISP-K002755/2020|EPI ISL 529751|B.1.1|South Africa|2020-08-12	0.0004705853	Africa
Africa|hCoV-19/Kenya/C316/2020|EPI ISL 457876|B.4|Kenya|2020-04-04	Africa|hCoV-19/South Africa/KRISP-K002755/2020|EPI ISL 529751|B.1.1|South Africa|2020-08-12	0.0005879232	Africa
Africa|hCoV-19/Kenya/C3194/2020|EPI ISL 457901|B.1.5|Kenya|2020-04-28	Africa|hCoV-19/South Africa/KRISP-K002755/2020|EPI ISL 529751|B.1.1|South Africa|2020-08-12	0.0001729531	Africa
Africa|hCoV-19/Kenya/C3205/2020|EPI ISL 457902|B.1.5|Kenya|2020-04-28	Africa|hCoV-19/South Africa/KRISP-K002755/2020|EPI ISL 529751|B.1.1|South Africa|2020-08-12	0.0001029018	Africa
Africa|hCoV-19/Kenya/C3208/2020|EPI ISL 457903|B.1.5|Kenya|2020-04-28	Africa|hCoV-19/South Africa/KRISP-K002755/2020|EPI ISL 529751|B.1.1|South Africa|2020-08-12	0.0001050894	Africa
Africa|hCoV-19/Kenya/C3381/2020|EPI ISL 568714|B.1.5|Kenya|2020-04-30	Africa|hCoV-19/South Africa/KRISP-K002755/2020|EPI ISL 529751|B.1.1|South Africa|2020-08-12	0.0001357619	Africa
Africa|hCoV-19/Kenya/C3427/2020|EPI ISL 457906|B.1.5|Kenya|2020-04-29	Africa|hCoV-19/South Africa/KRISP-K002755/2020|EPI ISL 529751|B.1.1|South Africa|2020-08-12	0.0001695481	Africa
Africa|hCoV-19/Kenya/C3457/2020|EPI ISL 568715|B.1|Kenya|2020-04-30	Africa|hCoV-19/South Africa/KRISP-K002755/2020|EPI ISL 529751|B.1.1|South Africa|2020-08-12	0.0002077133	Africa
Africa|hCoV-19/Kenya/C3739/2020|EPI ISL 568717|B.1.5|Kenya|2020-05-04	Africa|hCoV-19/South Africa/KRISP-K002755/2020|EPI ISL 529751|B.1.1|South Africa|2020-08-12	0.0001018194	Africa
Africa|hCoV-19/Kenya/C389/2020|EPI ISL 568698|B.1.5|Kenya|2020-04-07	Africa|hCoV-19/South Africa/KRISP-K002755/2020|EPI ISL 529751|B.1.1|South Africa|2020-08-12	0.0001027222	Africa
Africa|hCoV-19/Kenya/C3980/2020|EPI ISL 568719|B.1|Kenya|2020-05-05	Africa|hCoV-19/South Africa/KRISP-K002755/2020|EPI ISL 529751|B.1.1|South Africa|2020-08-12	0.0001366976	Africa
Africa|hCoV-19/Kenya/C4083/2020|EPI ISL 568721|B.1.5|Kenya|2020-05-05	Africa|hCoV-19/South Africa/KRISP-K002755/2020|EPI ISL 529751|B.1.1|South Africa|2020-08-12	0.0001753672	Africa
Africa|hCoV-19/Kenya/C4195/2020|EPI ISL 568723|B.1.5|Kenya|2020-06-05	Africa|hCoV-19/South Africa/KRISP-K002755/2020|EPI ISL 529751|B.1.1|South Africa|2020-08-12	0.0001018229	Africa
Africa|hCoV-19/Kenya/C4199/2020|EPI ISL 568724|B.1.5|Kenya|2020-05-06	Africa|hCoV-19/South Africa/KRISP-K002755/2020|EPI ISL 529751|B.1.1|South Africa|2020-08-12	0.0001714177	Africa
Africa|hCoV-19/Kenya/C4214/2020|EPI ISL 568725|B.1|Kenya|2020-06-05	Africa|hCoV-19/South Africa/KRISP-K002755/2020|EPI ISL 529751|B.1.1|South Africa|2020-08-12	0.0001344073	Africa
Africa|hCoV-19/Kenya/C4419/2020|EPI ISL 568727|B.1|Kenya|2020-05-07	Africa|hCoV-19/South Africa/KRISP-K002755/2020|EPI ISL 529751|B.1.1|South Africa|2020-08-12	0.0002018137	Africa
Africa|hCoV-19/Kenya/C4420/2020|EPI ISL 568728|B.1.5|Kenya|2020-05-07	Africa|hCoV-19/South Africa/KRISP-K002755/2020|EPI ISL 529751|B.1.1|South Africa|2020-08-12	0.0001729950	Africa
Africa|hCoV-19/Kenya/C4585/2020|EPI ISL 568730|B.1.5|Kenya|2020-05-08	Africa|hCoV-19/South Africa/KRISP-K002755/2020|EPI ISL 529751|B.1.1|South Africa|2020-08-12	0.0001357678	Africa
Africa|hCoV-19/Kenya/C460/2020|EPI ISL 457910|B.1.5|Kenya|2020-04-08	Africa|hCoV-19/South Africa/KRISP-K002755/2020|EPI ISL 529751|B.1.1|South Africa|2020-08-12	0.0001044165	Africa
Africa|hCoV-19/Kenya/C4691/2020|EPI ISL 568733|B.1.5|Kenya|2020-05-09	Africa|hCoV-19/South Africa/KRISP-K002755/2020|EPI ISL 529751|B.1.1|South Africa|2020-08-12	0.0001032168	Africa
Africa|hCoV-19/Kenya/C4710/2020|EPI ISL 568735|B.1.5|Kenya|2020-05-08	Africa|hCoV-19/South Africa/KRISP-K002755/2020|EPI ISL 529751|B.1.1|South Africa|2020-08-12	0.0002016346	Africa
Africa|hCoV-19/Kenya/C4717/2020|EPI ISL 568737|B.1.5|Kenya|2020-05-08	Africa|hCoV-19/South Africa/KRISP-K002755/2020|EPI ISL 529751|B.1.1|South Africa|2020-08-12	0.0001419013	Africa
Africa|hCoV-19/Kenya/C4872/2020|EPI ISL 568741|B.1.5|Kenya|2020-05-08	Africa|hCoV-19/South Africa/KRISP-K002755/2020|EPI ISL 529751|B.1.1|South Africa|2020-08-12	0.0001370421	Africa
Africa|hCoV-19/Kenya/C4895/2020|EPI ISL 568742|B.1.5|Kenya|2020-05-08	Africa|hCoV-19/South Africa/KRISP-K002755/2020|EPI ISL 529751|B.1.1|South Africa|2020-08-12	0.0002057480	Africa
Africa|hCoV-19/Kenya/C5008/2020|EPI ISL 568744|B.1|Kenya|2020-05-08	Africa|hCoV-19/South Africa/KRISP-K002755/2020|EPI ISL 529751|B.1.1|South Africa|2020-08-12	0.0001398723	Africa
Africa|hCoV-19/Kenya/C5011/2020|EPI ISL 568745|B.1.5|Kenya|2020-05-08	Africa|hCoV-19/South Africa/KRISP-K002755/2020|EPI ISL 529751|B.1.1|South Africa|2020-08-12	0.0001714001	Africa
Africa|hCoV-19/Kenya/C5119/2020|EPI ISL 568750|B.1|Kenya|2020-05-09	Africa|hCoV-19/South Africa/KRISP-K002755/2020|EPI ISL 529751|B.1.1|South Africa|2020-08-12	0.0001357771	Africa
Africa|hCoV-19/Kenya/C5177/2020|EPI ISL 568752|B.1.5|Kenya|2020-05-09	Africa|hCoV-19/South Africa/KRISP-K002755/2020|EPI ISL 529751|B.1.1|South Africa|2020-08-12	0.0001371441	Africa
Africa|hCoV-19/Kenya/C5178/2020|EPI ISL 568753|B.1.5|Kenya|2020-05-09	Africa|hCoV-19/South Africa/KRISP-K002755/2020|EPI ISL 529751|B.1.1|South Africa|2020-08-12	0.0001411801	Africa
Africa|hCoV-19/Kenya/C5246/2020|EPI ISL 568754|B.1.5|Kenya|2020-05-09	Africa|hCoV-19/South Africa/KRISP-K002755/2020|EPI ISL 529751|B.1.1|South Africa|2020-08-12	0.0001359171	Africa
Africa|hCoV-19/Kenya/C5288/2020|EPI ISL 568755|B.1.5|Kenya|2020-05-10	Africa|hCoV-19/South Africa/KRISP-K002755/2020|EPI ISL 529751|B.1.1|South Africa|2020-08-12	0.0002078487	Africa
Africa|hCoV-19/Kenya/C5289/2020|EPI ISL 568756|B.1.5|Kenya|2020-05-10	Africa|hCoV-19/South Africa/KRISP-K002755/2020|EPI ISL 529751|B.1.1|South Africa|2020-08-12	0.0001058828	Africa
Africa|hCoV-19/Kenya/C5328/2020|EPI ISL 568760|B.1.5|Kenya|2020-05-10	Africa|hCoV-19/South Africa/KRISP-K002755/2020|EPI ISL 529751|B.1.1|South Africa|2020-08-12	0.0001371688	Africa
Africa|hCoV-19/Kenya/C5335/2020|EPI ISL 568762|B.1.5|Kenya|2020-05-10	Africa|hCoV-19/South Africa/KRISP-K002755/2020|EPI ISL 529751|B.1.1|South Africa|2020-08-12	0.0001372867	Africa
Africa|hCoV-19/Kenya/C5384/2020|EPI ISL 568764|B.1.5|Kenya|2020-05-10	Africa|hCoV-19/South Africa/KRISP-K002755/2020|EPI ISL 529751|B.1.1|South Africa|2020-08-12	0.0002016278	Africa
Africa|hCoV-19/Kenya/C54/2020|EPI ISL 457847|B.1|Kenya|2020-03-24	Africa|hCoV-19/South Africa/KRISP-K002755/2020|EPI ISL 529751|B.1.1|South Africa|2020-08-12	0.0001712165	Africa
Africa|hCoV-19/Kenya/C544/2020|EPI ISL 457911|B.1.5|Kenya|2020-04-10	Africa|hCoV-19/South Africa/KRISP-K002755/2020|EPI ISL 529751|B.1.1|South Africa|2020-08-12	0.0001044201	Africa
Africa|hCoV-19/Kenya/C5442/2020|EPI ISL 568767|B.1.5|Kenya|2020-05-10	Africa|hCoV-19/South Africa/KRISP-K002755/2020|EPI ISL 529751|B.1.1|South Africa|2020-08-12	0.0001697213	Africa
Africa|hCoV-19/Kenya/C569/2020|EPI ISL 568700|B.1|Kenya|2020-04-12	Africa|hCoV-19/South Africa/KRISP-K002755/2020|EPI ISL 529751|B.1.1|South Africa|2020-08-12	0.0001397989	Africa
Africa|hCoV-19/Kenya/C5695/2020|EPI ISL 568770|B.1.5|Kenya|2020-05-11	Africa|hCoV-19/South Africa/KRISP-K002755/2020|EPI ISL 529751|B.1.1|South Africa|2020-08-12	0.0002036738	Africa
Africa|hCoV-19/Kenya/C5701/2020|EPI ISL 568772|B.1|Kenya|2020-05-11	Africa|hCoV-19/South Africa/KRISP-K002755/2020|EPI ISL 529751|B.1.1|South Africa|2020-08-12	0.0001357711	Africa
Africa|hCoV-19/Kenya/C571/2020|EPI ISL 568702|A|Kenya|2020-04-12	Africa|hCoV-19/South Africa/KRISP-K002755/2020|EPI ISL 529751|B.1.1|South Africa|2020-08-12	0.0004369530	Africa
Africa|hCoV-19/Kenya/C5767/2020|EPI ISL 568773|B.1.5|Kenya|2020-05-11	Africa|hCoV-19/South Africa/KRISP-K002755/2020|EPI ISL 529751|B.1.1|South Africa|2020-08-12	0.0002446636	Africa
Africa|hCoV-19/Kenya/C5811/2020|EPI ISL 568775|B.1.5|Kenya|2020-05-11	Africa|hCoV-19/South Africa/KRISP-K002755/2020|EPI ISL 529751|B.1.1|South Africa|2020-08-12	0.0001357710	Africa
Africa|hCoV-19/Kenya/C5813/2020|EPI ISL 568776|B.1|Kenya|2020-05-11	Africa|hCoV-19/South Africa/KRISP-K002755/2020|EPI ISL 529751|B.1.1|South Africa|2020-08-12	0.0001371441	Africa
Africa|hCoV-19/Kenya/C5835/2020|EPI ISL 568777|B.1.5|Kenya|2020-05-12	Africa|hCoV-19/South Africa/KRISP-K002755/2020|EPI ISL 529751|B.1.1|South Africa|2020-08-12	0.0001713180	Africa
Africa|hCoV-19/Kenya/C587/2020|EPI ISL 457912|B.1.5|Kenya|2020-04-11	Africa|hCoV-19/South Africa/KRISP-K002755/2020|EPI ISL 529751|B.1.1|South Africa|2020-08-12	0.0001391828	Africa
Africa|hCoV-19/Kenya/C589/2020|EPI ISL 457913|B.1.5|Kenya|2020-04-11	Africa|hCoV-19/South Africa/KRISP-K002755/2020|EPI ISL 529751|B.1.1|South Africa|2020-08-12	0.0001027291	Africa
Africa|hCoV-19/Kenya/C5902/2020|EPI ISL 568779|B.1.5|Kenya|2020-05-12	Africa|hCoV-19/South Africa/KRISP-K002755/2020|EPI ISL 529751|B.1.1|South Africa|2020-08-12	0.0001385116	Africa
Africa|hCoV-19/Kenya/C5911/2020|EPI ISL 568780|B.1.5|Kenya|2020-05-12	Africa|hCoV-19/South Africa/KRISP-K002755/2020|EPI ISL 529751|B.1.1|South Africa|2020-08-12	0.0001384765	Africa
Africa|hCoV-19/Kenya/C5914/2020|EPI ISL 568782|B.1.5|Kenya|2020-05-12	Africa|hCoV-19/South Africa/KRISP-K002755/2020|EPI ISL 529751|B.1.1|South Africa|2020-08-12	0.0001698828	Africa
Africa|hCoV-19/Kenya/C6186/2020|EPI ISL 568787|B.1.5|Kenya|2020-05-13	Africa|hCoV-19/South Africa/KRISP-K002755/2020|EPI ISL 529751|B.1.1|South Africa|2020-08-12	0.0002057577	Africa
Africa|hCoV-19/Kenya/C6255/2020|EPI ISL 568790|B.1.1.33|Kenya|2020-05-13	Africa|hCoV-19/South Africa/KRISP-K002755/2020|EPI ISL 529751|B.1.1|South Africa|2020-08-12	0.0002037957	Africa
Africa|hCoV-19/Kenya/C6298/2020|EPI ISL 568792|B.1|Kenya|2020-05-13	Africa|hCoV-19/South Africa/KRISP-K002755/2020|EPI ISL 529751|B.1.1|South Africa|2020-08-12	0.0001397730	Africa
Africa|hCoV-19/Kenya/C6369/2020|EPI ISL 568794|B.1|Kenya|2020-05-14	Africa|hCoV-19/South Africa/KRISP-K002755/2020|EPI ISL 529751|B.1.1|South Africa|2020-08-12	0.0002093851	Africa
Africa|hCoV-19/Kenya/C6380/2020|EPI ISL 568798|B.1.5|Kenya|2020-05-15	Africa|hCoV-19/South Africa/KRISP-K002755/2020|EPI ISL 529751|B.1.1|South Africa|2020-08-12	0.0001049203	Africa
Africa|hCoV-19/Kenya/C6384/2020|EPI ISL 568799|B.1|Kenya|2020-05-14	Africa|hCoV-19/South Africa/KRISP-K002755/2020|EPI ISL 529751|B.1.1|South Africa|2020-08-12	0.0001370937	Africa
Africa|hCoV-19/Kenya/C639/2020|EPI ISL 568703|B|Kenya|2020-04-14	Africa|hCoV-19/South Africa/KRISP-K002755/2020|EPI ISL 529751|B.1.1|South Africa|2020-08-12	0.0002444124	Africa
Africa|hCoV-19/Kenya/C6518/2020|EPI ISL 568803|B.1.5|Kenya|2020-05-14	Africa|hCoV-19/South Africa/KRISP-K002755/2020|EPI ISL 529751|B.1.1|South Africa|2020-08-12	0.0002108418	Africa
Africa|hCoV-19/Kenya/C6524/2020|EPI ISL 568805|A|Kenya|2020-05-14	Africa|hCoV-19/South Africa/KRISP-K002755/2020|EPI ISL 529751|B.1.1|South Africa|2020-08-12	0.0004830078	Africa
Africa|hCoV-19/Kenya/C656/2020|EPI ISL 457915|B.1.5|Kenya|2020-04-13	Africa|hCoV-19/South Africa/KRISP-K002755/2020|EPI ISL 529751|B.1.1|South Africa|2020-08-12	0.0001680278	Africa
Africa|hCoV-19/Kenya/C6564/2020|EPI ISL 568806|B.1.5|Kenya|2020-05-14	Africa|hCoV-19/South Africa/KRISP-K002755/2020|EPI ISL 529751|B.1.1|South Africa|2020-08-12	0.0002116918	Africa
Africa|hCoV-19/Kenya/C6878/2020|EPI ISL 568813|B.1.1|Kenya|2020-05-15	Africa|hCoV-19/South Africa/KRISP-K002755/2020|EPI ISL 529751|B.1.1|South Africa|2020-08-12	0.0000000000	Africa
Africa|hCoV-19/Kenya/C6914/2020|EPI ISL 568817|B.1|Kenya|2020-05-15	Africa|hCoV-19/South Africa/KRISP-K002755/2020|EPI ISL 529751|B.1.1|South Africa|2020-08-12	0.0002444839	Africa
Africa|hCoV-19/Kenya/C7081/2020|EPI ISL 568824|B.1.5|Kenya|2020-05-16	Africa|hCoV-19/South Africa/KRISP-K002755/2020|EPI ISL 529751|B.1.1|South Africa|2020-08-12	0.0001424534	Africa
Africa|hCoV-19/Kenya/C713/2020|EPI ISL 457920|B.1.5|Kenya|2020-04-14	Africa|hCoV-19/South Africa/KRISP-K002755/2020|EPI ISL 529751|B.1.1|South Africa|2020-08-12	0.0001344130	Africa
Africa|hCoV-19/Kenya/C7579/2020|EPI ISL 568842|A|Kenya|2020-05-16	Africa|hCoV-19/South Africa/KRISP-K002755/2020|EPI ISL 529751|B.1.1|South Africa|2020-08-12	0.0004843010	Africa
Africa|hCoV-19/Kenya/C7605/2020|EPI ISL 568847|A|Kenya|2020-05-16	Africa|hCoV-19/South Africa/KRISP-K002755/2020|EPI ISL 529751|B.1.1|South Africa|2020-08-12	0.0004751523	Africa
Africa|hCoV-19/Kenya/C787/2020|EPI ISL 457921|B.1.5|Kenya|2020-04-15	Africa|hCoV-19/South Africa/KRISP-K002755/2020|EPI ISL 529751|B.1.1|South Africa|2020-08-12	0.0001008034	Africa
Africa|hCoV-19/Kenya/C7949/2020|EPI ISL 568852|B.1|Kenya|2020-05-18	Africa|hCoV-19/South Africa/KRISP-K002755/2020|EPI ISL 529751|B.1.1|South Africa|2020-08-12	0.0002449682	Africa
Africa|hCoV-19/Kenya/C815/2020|EPI ISL 568706|B.1|Kenya|2020-04-16	Africa|hCoV-19/South Africa/KRISP-K002755/2020|EPI ISL 529751|B.1.1|South Africa|2020-08-12	0.0001746377	Africa
Africa|hCoV-19/Kenya/C8240/2020|EPI ISL 568855|B.1.5|Kenya|2020-05-19	Africa|hCoV-19/South Africa/KRISP-K002755/2020|EPI ISL 529751|B.1.1|South Africa|2020-08-12	0.0001756871	Africa
Africa|hCoV-19/Kenya/C926/2020|EPI ISL 457928|B.1.5|Kenya|2020-04-17	Africa|hCoV-19/South Africa/KRISP-K002755/2020|EPI ISL 529751|B.1.1|South Africa|2020-08-12	0.0001352035	Africa
Africa|hCoV-19/Kenya/D5/2020|EPI ISL 457999|B.1|Kenya|2020-05-22	Africa|hCoV-19/South Africa/KRISP-K002755/2020|EPI ISL 529751|B.1.1|South Africa|2020-08-12	0.0003786412	Africa
Africa|hCoV-19/Kenya/D6/2020|EPI ISL 458000|B.40|Kenya|2020-03-17	Africa|hCoV-19/South Africa/KRISP-K002755/2020|EPI ISL 529751|B.1.1|South Africa|2020-08-12	0.0005062312	Africa
Africa|hCoV-19/Kenya/NIC 059/2020|EPI ISL 457827|B.40|Kenya|2020-03	Africa|hCoV-19/South Africa/KRISP-K002755/2020|EPI ISL 529751|B.1.1|South Africa|2020-08-12	0.0004413373	Africa
Africa|hCoV-19/Kenya/NIC 084/2020|EPI ISL 457828|B|Kenya|2020-03	Africa|hCoV-19/South Africa/KRISP-K002755/2020|EPI ISL 529751|B.1.1|South Africa|2020-08-12	0.0004033413	Africa
Africa|hCoV-19/Kenya/NIC 087/2020|EPI ISL 457829|B.1.1.20|Kenya|2020-03	Africa|hCoV-19/South Africa/KRISP-K002755/2020|EPI ISL 529751|B.1.1|South Africa|2020-08-12	0.0000338537	Africa
Africa|hCoV-19/Kenya/NIC 089/2020|EPI ISL 457830|B.1.1.20|Kenya|2020-03	Africa|hCoV-19/South Africa/KRISP-K002755/2020|EPI ISL 529751|B.1.1|South Africa|2020-08-12	0.0000352211	Africa
Africa|hCoV-19/Kenya/NIC 168/2020|EPI ISL 457832|B.1.255|Kenya|2020-03	Africa|hCoV-19/South Africa/KRISP-K002755/2020|EPI ISL 529751|B.1.1|South Africa|2020-08-12	0.0001730011	Africa
Africa|hCoV-19/Kenya/NIC 187/2020|EPI ISL 457833|B.1.5|Kenya|2020-03-20	Africa|hCoV-19/South Africa/KRISP-K002755/2020|EPI ISL 529751|B.1.1|South Africa|2020-08-12	0.0001680165	Africa
Africa|hCoV-19/Kenya/NIC 196/2020|EPI ISL 457834|B.1.1|Kenya|2020-03-21	Africa|hCoV-19/South Africa/KRISP-K002755/2020|EPI ISL 529751|B.1.1|South Africa|2020-08-12	0.0000000000	Africa
Africa|hCoV-19/Kenya/NIC 248/2020|EPI ISL 457836|B.40|Kenya|2020-03-23	Africa|hCoV-19/South Africa/KRISP-K002755/2020|EPI ISL 529751|B.1.1|South Africa|2020-08-12	0.0003767873	Africa
Africa|hCoV-19/Kenya/NIC 266/2020|EPI ISL 457838|B.6|Kenya|2020-03-24	Africa|hCoV-19/South Africa/KRISP-K002755/2020|EPI ISL 529751|B.1.1|South Africa|2020-08-12	0.0004786687	Africa
Africa|hCoV-19/Kenya/NIC 492/2020|EPI ISL 457840|B.1.5|Kenya|2020-03	Africa|hCoV-19/South Africa/KRISP-K002755/2020|EPI ISL 529751|B.1.1|South Africa|2020-08-12	0.0001046021	Africa
Africa|hCoV-19/Kenya/NIC 512/2020|EPI ISL 457841|B.1.5|Kenya|2020-03	Africa|hCoV-19/South Africa/KRISP-K002755/2020|EPI ISL 529751|B.1.1|South Africa|2020-08-12	0.0001045256	Africa
Africa|hCoV-19/Kenya/NIC 569/2020|EPI ISL 457843|B.1.1|Kenya|2020-03-29	Africa|hCoV-19/South Africa/KRISP-K002755/2020|EPI ISL 529751|B.1.1|South Africa|2020-08-12	0.0000335979	Africa
Africa|hCoV-19/Kenya/NIC 593/2020|EPI ISL 457844|B.1.1.316|Kenya|2020-03-29	Africa|hCoV-19/South Africa/KRISP-K002755/2020|EPI ISL 529751|B.1.1|South Africa|2020-08-12	0.0000345794	Africa
Africa|hCoV-19/Kenya/S052/2020|EPI ISL 457932|B.4|Kenya|2020-03-14	Africa|hCoV-19/South Africa/KRISP-K002755/2020|EPI ISL 529751|B.1.1|South Africa|2020-08-12	0.0005864432	Africa
Africa|hCoV-19/Kenya/S109/2020|EPI ISL 457933|B.4|Kenya|2020-03-23	Africa|hCoV-19/South Africa/KRISP-K002755/2020|EPI ISL 529751|B.1.1|South Africa|2020-08-12	0.0005564333	Africa
Africa|hCoV-19/Kenya/S299/2020|EPI ISL 457934|B.1.1.1|Kenya|2020-03-29	Africa|hCoV-19/South Africa/KRISP-K002755/2020|EPI ISL 529751|B.1.1|South Africa|2020-08-12	0.0001711755	Africa
Africa|hCoV-19/Madagascar/IP-01650/2020|EPI ISL 508862|B.1|Madagascar|2020-03-20	Africa|hCoV-19/South Africa/KRISP-K002755/2020|EPI ISL 529751|B.1.1|South Africa|2020-08-12	0.0002016278	Africa
Africa|hCoV-19/Madagascar/IP-01861/2020|EPI ISL 508863|B.1|Madagascar|2020-03-22	Africa|hCoV-19/South Africa/KRISP-K002755/2020|EPI ISL 529751|B.1.1|South Africa|2020-08-12	0.0002016278	Africa
Africa|hCoV-19/Mali/M002593/2020|EPI ISL 487446|A|Mali|2020-04-06	Africa|hCoV-19/South Africa/KRISP-K002755/2020|EPI ISL 529751|B.1.1|South Africa|2020-08-12	0.0004705743	Africa
Africa|hCoV-19/Mali/M002615/2020|EPI ISL 487447|A|Mali|2020-04-06	Africa|hCoV-19/South Africa/KRISP-K002755/2020|EPI ISL 529751|B.1.1|South Africa|2020-08-12	0.0004369971	Africa
Africa|hCoV-19/Mali/M002616/2020|EPI ISL 487448|A|Mali|2020-04-06	Africa|hCoV-19/South Africa/KRISP-K002755/2020|EPI ISL 529751|B.1.1|South Africa|2020-08-12	0.0004041168	Africa
Africa|hCoV-19/Mali/M002618/2020|EPI ISL 487449|A|Mali|2020-04-06	Africa|hCoV-19/South Africa/KRISP-K002755/2020|EPI ISL 529751|B.1.1|South Africa|2020-08-12	0.0004705760	Africa
Africa|hCoV-19/Mali/M002644/2020|EPI ISL 487450|A|Mali|2020-04-08	Africa|hCoV-19/South Africa/KRISP-K002755/2020|EPI ISL 529751|B.1.1|South Africa|2020-08-12	0.0005042326	Africa
Africa|hCoV-19/Mali/M002659/2020|EPI ISL 487451|A|Mali|2020-04-09	Africa|hCoV-19/South Africa/KRISP-K002755/2020|EPI ISL 529751|B.1.1|South Africa|2020-08-12	0.0004369530	Africa
Africa|hCoV-19/Mali/M002663/2020|EPI ISL 487452|A|Mali|2020-04-09	Africa|hCoV-19/South Africa/KRISP-K002755/2020|EPI ISL 529751|B.1.1|South Africa|2020-08-12	0.0005378209	Africa
Africa|hCoV-19/Mali/M002667/2020|EPI ISL 487453|B.1|Mali|2020-04-10	Africa|hCoV-19/South Africa/KRISP-K002755/2020|EPI ISL 529751|B.1.1|South Africa|2020-08-12	0.0002016278	Africa
Africa|hCoV-19/Mali/M002672/2020|EPI ISL 487454|B|Mali|2020-04-10	Africa|hCoV-19/South Africa/KRISP-K002755/2020|EPI ISL 529751|B.1.1|South Africa|2020-08-12	0.0003698103	Africa
Africa|hCoV-19/Mali/M002673/2020|EPI ISL 487455|B.1|Mali|2020-04-10	Africa|hCoV-19/South Africa/KRISP-K002755/2020|EPI ISL 529751|B.1.1|South Africa|2020-08-12	0.0002016238	Africa
Africa|hCoV-19/Mali/M002675/2020|EPI ISL 487456|A|Mali|2020-04-10	Africa|hCoV-19/South Africa/KRISP-K002755/2020|EPI ISL 529751|B.1.1|South Africa|2020-08-12	0.0004369530	Africa
Africa|hCoV-19/Mali/M002698/2020|EPI ISL 487457|A|Mali|2020-04-12	Africa|hCoV-19/South Africa/KRISP-K002755/2020|EPI ISL 529751|B.1.1|South Africa|2020-08-12	0.0004037985	Africa
Africa|hCoV-19/Mali/M002700/2020|EPI ISL 487458|B.1|Mali|2020-04-12	Africa|hCoV-19/South Africa/KRISP-K002755/2020|EPI ISL 529751|B.1.1|South Africa|2020-08-12	0.0003374307	Africa
Africa|hCoV-19/Mali/M002703/2020|EPI ISL 487459|B.1|Mali|2020-04-12	Africa|hCoV-19/South Africa/KRISP-K002755/2020|EPI ISL 529751|B.1.1|South Africa|2020-08-12	0.0002688426	Africa
Africa|hCoV-19/Mali/M002704/2020|EPI ISL 487460|A|Mali|2020-04-12	Africa|hCoV-19/South Africa/KRISP-K002755/2020|EPI ISL 529751|B.1.1|South Africa|2020-08-12	0.0003696984	Africa
Africa|hCoV-19/Mali/M002707/2020|EPI ISL 487461|A|Mali|2020-04-12	Africa|hCoV-19/South Africa/KRISP-K002755/2020|EPI ISL 529751|B.1.1|South Africa|2020-08-12	0.0005378443	Africa
Africa|hCoV-19/Mali/M002758/2020|EPI ISL 487462|B.1|Mali|2020-04-13	Africa|hCoV-19/South Africa/KRISP-K002755/2020|EPI ISL 529751|B.1.1|South Africa|2020-08-12	0.0003024875	Africa
Africa|hCoV-19/Mali/M002823/2020|EPI ISL 487463|A|Mali|2020-04-14	Africa|hCoV-19/South Africa/KRISP-K002755/2020|EPI ISL 529751|B.1.1|South Africa|2020-08-12	0.0004705632	Africa
Africa|hCoV-19/Mali/M002824/2020|EPI ISL 487464|B.1.3|Mali|2020-04-14	Africa|hCoV-19/South Africa/KRISP-K002755/2020|EPI ISL 529751|B.1.1|South Africa|2020-08-12	0.0003024732	Africa
Africa|hCoV-19/Mali/M002826/2020|EPI ISL 487465|A|Mali|2020-04-14	Africa|hCoV-19/South Africa/KRISP-K002755/2020|EPI ISL 529751|B.1.1|South Africa|2020-08-12	0.0004033331	Africa
Africa|hCoV-19/Mali/M002830/2020|EPI ISL 487466|B.1.275|Mali|2020-04-14	Africa|hCoV-19/South Africa/KRISP-K002755/2020|EPI ISL 529751|B.1.1|South Africa|2020-08-12	0.0002688714	Africa
Africa|hCoV-19/Morocco/15N/2020|EPI ISL 458150|B.1.1|Morocco|2020-05-15	Africa|hCoV-19/South Africa/KRISP-K002755/2020|EPI ISL 529751|B.1.1|South Africa|2020-08-12	0.0003028324	Africa
Africa|hCoV-19/Morocco/6887/2020|EPI ISL 459965|B.1.1|Morocco|2020-03-03	Africa|hCoV-19/South Africa/KRISP-K002755/2020|EPI ISL 529751|B.1.1|South Africa|2020-08-12	0.0000000000	Africa
Africa|hCoV-19/Morocco/6888/2020|EPI ISL 459966|B.1.1|Morocco|2020-03-15	Africa|hCoV-19/South Africa/KRISP-K002755/2020|EPI ISL 529751|B.1.1|South Africa|2020-08-12	0.0001007967	Africa
Africa|hCoV-19/Morocco/6889/2020|EPI ISL 459967|B.1.5|Morocco|2020-03-15	Africa|hCoV-19/South Africa/KRISP-K002755/2020|EPI ISL 529751|B.1.1|South Africa|2020-08-12	0.0001017330	Africa
Africa|hCoV-19/Morocco/6890/2020|EPI ISL 459968|B.1.5|Morocco|2020-03-17	Africa|hCoV-19/South Africa/KRISP-K002755/2020|EPI ISL 529751|B.1.1|South Africa|2020-08-12	0.0001690746	Africa
Africa|hCoV-19/Morocco/6891/2020|EPI ISL 459969|B.1.255|Morocco|2020-03-20	Africa|hCoV-19/South Africa/KRISP-K002755/2020|EPI ISL 529751|B.1.1|South Africa|2020-08-12	0.0001698168	Africa
Africa|hCoV-19/Morocco/6892/2020|EPI ISL 459970|B.1.5|Morocco|2020-03-17	Africa|hCoV-19/South Africa/KRISP-K002755/2020|EPI ISL 529751|B.1.1|South Africa|2020-08-12	0.0001699131	Africa
Africa|hCoV-19/Morocco/6893/2020|EPI ISL 459971|B.1.153|Morocco|2020-03-18	Africa|hCoV-19/South Africa/KRISP-K002755/2020|EPI ISL 529751|B.1.1|South Africa|2020-08-12	0.0003407783	Africa
Africa|hCoV-19/Morocco/6894/2020|EPI ISL 459972|B.1|Morocco|2020-03-20	Africa|hCoV-19/South Africa/KRISP-K002755/2020|EPI ISL 529751|B.1.1|South Africa|2020-08-12	0.0003024733	Africa
Africa|hCoV-19/Morocco/6895/2020|EPI ISL 459973|B.1.1|Morocco|2020-03-20	Africa|hCoV-19/South Africa/KRISP-K002755/2020|EPI ISL 529751|B.1.1|South Africa|2020-08-12	0.0000335967	Africa
Africa|hCoV-19/Morocco/6897/2020|EPI ISL 459975|B.1.5|Morocco|2020-03-21	Africa|hCoV-19/South Africa/KRISP-K002755/2020|EPI ISL 529751|B.1.1|South Africa|2020-08-12	0.0001680221	Africa
Africa|hCoV-19/Morocco/6898/2020|EPI ISL 459976|B.1|Morocco|2020-03-16	Africa|hCoV-19/South Africa/KRISP-K002755/2020|EPI ISL 529751|B.1.1|South Africa|2020-08-12	0.0002352577	Africa
Africa|hCoV-19/Morocco/6899/2020|EPI ISL 459977|B.1.1|Morocco|2020-04-21	Africa|hCoV-19/South Africa/KRISP-K002755/2020|EPI ISL 529751|B.1.1|South Africa|2020-08-12	0.0000335982	Africa
Africa|hCoV-19/Morocco/6900/2020|EPI ISL 459978|B.1.1.247|Morocco|2020-04-20	Africa|hCoV-19/South Africa/KRISP-K002755/2020|EPI ISL 529751|B.1.1|South Africa|2020-08-12	0.0001344068	Africa
Africa|hCoV-19/Morocco/6901/2020|EPI ISL 459979|B.1|Morocco|2020-04-19	Africa|hCoV-19/South Africa/KRISP-K002755/2020|EPI ISL 529751|B.1.1|South Africa|2020-08-12	0.0002352372	Africa
Africa|hCoV-19/Morocco/6902/2020|EPI ISL 459980|B.1.1|Morocco|2020-04-19	Africa|hCoV-19/South Africa/KRISP-K002755/2020|EPI ISL 529751|B.1.1|South Africa|2020-08-12	0.0001680119	Africa
Africa|hCoV-19/Morocco/6903/2020|EPI ISL 459981|B.1|Morocco|2020-04-19	Africa|hCoV-19/South Africa/KRISP-K002755/2020|EPI ISL 529751|B.1.1|South Africa|2020-08-12	0.0003697206	Africa
Africa|hCoV-19/Morocco/6904/2020|EPI ISL 459982|B.1|Morocco|2020-04-18	Africa|hCoV-19/South Africa/KRISP-K002755/2020|EPI ISL 529751|B.1.1|South Africa|2020-08-12	0.0003361040	Africa
Africa|hCoV-19/Morocco/6905/2020|EPI ISL 459983|B.1.1|Morocco|2020-04-21	Africa|hCoV-19/South Africa/KRISP-K002755/2020|EPI ISL 529751|B.1.1|South Africa|2020-08-12	0.0001008031	Africa
Africa|hCoV-19/Morocco/6906/2020|EPI ISL 459984|B.1.1|Morocco|2020-04-06	Africa|hCoV-19/South Africa/KRISP-K002755/2020|EPI ISL 529751|B.1.1|South Africa|2020-08-12	0.0000000000	Africa
Africa|hCoV-19/Morocco/AZ183/2020|EPI ISL 476026|B.1.1|Morocco|2020-05-11	Africa|hCoV-19/South Africa/KRISP-K002755/2020|EPI ISL 529751|B.1.1|South Africa|2020-08-12	0.0002016271	Africa
Africa|hCoV-19/Morocco/CA24/2020|EPI ISL 476025|B.1.1|Morocco|2020-05-02	Africa|hCoV-19/South Africa/KRISP-K002755/2020|EPI ISL 529751|B.1.1|South Africa|2020-08-12	0.0003361062	Africa
Africa|hCoV-19/Morocco/HMIMV-Rabat102-03/2020|EPI ISL 471456|B.1|Morocco|2020-03-31	Africa|hCoV-19/South Africa/KRISP-K002755/2020|EPI ISL 529751|B.1.1|South Africa|2020-08-12	0.0003361028	Africa
Africa|hCoV-19/Morocco/HMIMV-Rabat1025-04/2020|EPI ISL 471457|B.1|Morocco|2020-04-13	Africa|hCoV-19/South Africa/KRISP-K002755/2020|EPI ISL 529751|B.1.1|South Africa|2020-08-12	0.0002688660	Africa
Africa|hCoV-19/Morocco/HMIMV-Rabat1429-04/2020|EPI ISL 471458|B.1|Morocco|2020-04-19	Africa|hCoV-19/South Africa/KRISP-K002755/2020|EPI ISL 529751|B.1.1|South Africa|2020-08-12	0.0003697380	Africa
Africa|hCoV-19/Morocco/HMIMV-Rabat1435-04/2020|EPI ISL 471459|B.1|Morocco|2020-04-19	Africa|hCoV-19/South Africa/KRISP-K002755/2020|EPI ISL 529751|B.1.1|South Africa|2020-08-12	0.0002352428	Africa
Africa|hCoV-19/Morocco/HMIMV-Rabat1462-04/2020|EPI ISL 471460|B.1|Morocco|2020-04-19	Africa|hCoV-19/South Africa/KRISP-K002755/2020|EPI ISL 529751|B.1.1|South Africa|2020-08-12	0.0003361040	Africa
Africa|hCoV-19/Morocco/OUA677-19/2020|EPI ISL 451400|B.1.5|Morocco|2020-04-23	Africa|hCoV-19/South Africa/KRISP-K002755/2020|EPI ISL 529751|B.1.1|South Africa|2020-08-12	0.0002352530	Africa
Africa|hCoV-19/Morocco/RA85/2020|EPI ISL 467299|B.1|Morocco|2020-05-21	Africa|hCoV-19/South Africa/KRISP-K002755/2020|EPI ISL 529751|B.1.1|South Africa|2020-08-12	0.0007061649	Africa
Africa|hCoV-19/Morocco/RMPS-01/2020|EPI ISL 469017|B.1|Morocco|2020-04-13	Africa|hCoV-19/South Africa/KRISP-K002755/2020|EPI ISL 529751|B.1.1|South Africa|2020-08-12	0.0002016278	Africa
Africa|hCoV-19/Morocco/RMPS-02/2020|EPI ISL 469049|B.1|Morocco|2020-03-30	Africa|hCoV-19/South Africa/KRISP-K002755/2020|EPI ISL 529751|B.1.1|South Africa|2020-08-12	0.0002016366	Africa
Africa|hCoV-19/Morocco/RMPS-03/2020|EPI ISL 469051|B.1|Morocco|2020-04-03	Africa|hCoV-19/South Africa/KRISP-K002755/2020|EPI ISL 529751|B.1.1|South Africa|2020-08-12	0.0003024732	Africa
Africa|hCoV-19/Morocco/RMPS-04/2020|EPI ISL 469052|B.1|Morocco|2020-03-30	Africa|hCoV-19/South Africa/KRISP-K002755/2020|EPI ISL 529751|B.1.1|South Africa|2020-08-12	0.0002016278	Africa
Africa|hCoV-19/Morocco/RMPS-05/2020|EPI ISL 469053|B.1|Morocco|2020-03-30	Africa|hCoV-19/South Africa/KRISP-K002755/2020|EPI ISL 529751|B.1.1|South Africa|2020-08-12	0.0001680198	Africa
Africa|hCoV-19/Morocco/RMPS-06/2020|EPI ISL 469054|B.1|Morocco|2020-04-01	Africa|hCoV-19/South Africa/KRISP-K002755/2020|EPI ISL 529751|B.1.1|South Africa|2020-08-12	0.0002016278	Africa
Africa|hCoV-19/Morocco/RMPS-12/2020|EPI ISL 482737|B.1.1|Morocco|2020-05-08	Africa|hCoV-19/South Africa/KRISP-K002755/2020|EPI ISL 529751|B.1.1|South Africa|2020-08-12	0.0002051962	Africa
Africa|hCoV-19/Morocco/RMPS-13/2020|EPI ISL 482738|B.1|Morocco|2020-04-10	Africa|hCoV-19/South Africa/KRISP-K002755/2020|EPI ISL 529751|B.1.1|South Africa|2020-08-12	0.0002051851	Africa
Africa|hCoV-19/Morocco/RMPS-14/2020|EPI ISL 482739|B.1|Morocco|2020-04-22	Africa|hCoV-19/South Africa/KRISP-K002755/2020|EPI ISL 529751|B.1.1|South Africa|2020-08-12	0.0002092635	Africa
Africa|hCoV-19/Morocco/refstage1/2020|EPI ISL 476559|B.1.5|Morocco|2020-02-27	Africa|hCoV-19/South Africa/KRISP-K002755/2020|EPI ISL 529751|B.1.1|South Africa|2020-08-12	0.0001008035	Africa
Africa|hCoV-19/Nigeria/AB03-CV135/2020|EPI ISL 527872|B.1.5|Nigeria|2020-05-12	Africa|hCoV-19/South Africa/KRISP-K002755/2020|EPI ISL 529751|B.1.1|South Africa|2020-08-12	0.0002377694	Africa
Africa|hCoV-19/Nigeria/ED01-CV155/2020|EPI ISL 527873|B.40|Nigeria|2020-02-21	Africa|hCoV-19/South Africa/KRISP-K002755/2020|EPI ISL 529751|B.1.1|South Africa|2020-08-12	0.0005042284	Africa
Africa|hCoV-19/Nigeria/ED02-CV156/2020|EPI ISL 527874|B.40|Nigeria|2020-03-23	Africa|hCoV-19/South Africa/KRISP-K002755/2020|EPI ISL 529751|B.1.1|South Africa|2020-08-12	0.0004033412	Africa
Africa|hCoV-19/Nigeria/ED03-CV157/2020|EPI ISL 527875|B.40|Nigeria|2020-03-26	Africa|hCoV-19/South Africa/KRISP-K002755/2020|EPI ISL 529751|B.1.1|South Africa|2020-08-12	0.0005549815	Africa
Africa|hCoV-19/Nigeria/ED04-CV158/2020|EPI ISL 527876|A|Nigeria|2020-03-25	Africa|hCoV-19/South Africa/KRISP-K002755/2020|EPI ISL 529751|B.1.1|South Africa|2020-08-12	0.0004369614	Africa
Africa|hCoV-19/Nigeria/ED06-CV159/2020|EPI ISL 527877|A|Nigeria|2020-03-25	Africa|hCoV-19/South Africa/KRISP-K002755/2020|EPI ISL 529751|B.1.1|South Africa|2020-08-12	0.0004513558	Africa
Africa|hCoV-19/Nigeria/ED07-CV160/2020|EPI ISL 527878|B.40|Nigeria|2020-03-31	Africa|hCoV-19/South Africa/KRISP-K002755/2020|EPI ISL 529751|B.1.1|South Africa|2020-08-12	0.0005379120	Africa
Africa|hCoV-19/Nigeria/ED1010-CV215/2020|EPI ISL 527879|B.1.1.229|Nigeria|2020-05-04	Africa|hCoV-19/South Africa/KRISP-K002755/2020|EPI ISL 529751|B.1.1|South Africa|2020-08-12	0.0000671964	Africa
Africa|hCoV-19/Nigeria/ED18-CV161/2020|EPI ISL 527880|B.1.5|Nigeria|2020-03-25	Africa|hCoV-19/South Africa/KRISP-K002755/2020|EPI ISL 529751|B.1.1|South Africa|2020-08-12	0.0001347118	Africa
Africa|hCoV-19/Nigeria/ED20-CV162/2020|EPI ISL 527881|B.1|Nigeria|2020-03-30	Africa|hCoV-19/South Africa/KRISP-K002755/2020|EPI ISL 529751|B.1.1|South Africa|2020-08-12	0.0002016279	Africa
Africa|hCoV-19/Nigeria/ED25-CV163/2020|EPI ISL 527882|B.1.5|Nigeria|2020-05-09	Africa|hCoV-19/South Africa/KRISP-K002755/2020|EPI ISL 529751|B.1.1|South Africa|2020-08-12	0.0001344073	Africa
Africa|hCoV-19/Nigeria/ED32-CV164/2020|EPI ISL 527883|B.1.5|Nigeria|2020-05-18	Africa|hCoV-19/South Africa/KRISP-K002755/2020|EPI ISL 529751|B.1.1|South Africa|2020-08-12	0.0001355902	Africa
Africa|hCoV-19/Nigeria/ED46-CV165/2020|EPI ISL 527884|B.1.1.229|Nigeria|2020-04-24	Africa|hCoV-19/South Africa/KRISP-K002755/2020|EPI ISL 529751|B.1.1|South Africa|2020-08-12	0.0001344045	Africa
Africa|hCoV-19/Nigeria/ED48-CV193/2020|EPI ISL 527885|B.1.5|Nigeria|2020-04-26	Africa|hCoV-19/South Africa/KRISP-K002755/2020|EPI ISL 529751|B.1.1|South Africa|2020-08-12	0.0001032484	Africa
Africa|hCoV-19/Nigeria/EK025-CV58/2020|EPI ISL 487098|B.1.1.71|Nigeria|2020-04-19	Africa|hCoV-19/South Africa/KRISP-K002755/2020|EPI ISL 529751|B.1.1|South Africa|2020-08-12	0.0001376444	Africa
Africa|hCoV-19/Nigeria/EK084-CV50/2020|EPI ISL 487105|B.1.1.71|Nigeria|2020-04-23	Africa|hCoV-19/South Africa/KRISP-K002755/2020|EPI ISL 529751|B.1.1|South Africa|2020-08-12	0.0001344036	Africa
Africa|hCoV-19/Nigeria/EK220-CV54/2020|EPI ISL 487102|B.1.1|Nigeria|2020-05-14	Africa|hCoV-19/South Africa/KRISP-K002755/2020|EPI ISL 529751|B.1.1|South Africa|2020-08-12	0.0001009211	Africa
Africa|hCoV-19/Nigeria/EK254-CV60/2020|EPI ISL 487096|B.1.1|Nigeria|2020-05-19	Africa|hCoV-19/South Africa/KRISP-K002755/2020|EPI ISL 529751|B.1.1|South Africa|2020-08-12	0.0001035720	Africa
Africa|hCoV-19/Nigeria/EK291-CV115/2020|EPI ISL 527887|B.1.1|Nigeria|2020-06-02	Africa|hCoV-19/South Africa/KRISP-K002755/2020|EPI ISL 529751|B.1.1|South Africa|2020-08-12	0.0001344126	Africa
Africa|hCoV-19/Nigeria/KW017-CV24/2020|EPI ISL 455362|B.1.255|Nigeria|2020-04-10	Africa|hCoV-19/South Africa/KRISP-K002755/2020|EPI ISL 529751|B.1.1|South Africa|2020-08-12	0.0002352475	Africa
Africa|hCoV-19/Nigeria/KW298-CV48/2020|EPI ISL 487107|A|Nigeria|2020-05-08	Africa|hCoV-19/South Africa/KRISP-K002755/2020|EPI ISL 529751|B.1.1|South Africa|2020-08-12	0.0005042088	Africa
Africa|hCoV-19/Nigeria/KW326-CV52/2020|EPI ISL 487103|B.1.1|Nigeria|2020-05-09	Africa|hCoV-19/South Africa/KRISP-K002755/2020|EPI ISL 529751|B.1.1|South Africa|2020-08-12	0.0000675670	Africa
Africa|hCoV-19/Nigeria/Lagos01/2020|EPI ISL 413550|B.1.1|Nigeria|2020-02-27	Africa|hCoV-19/South Africa/KRISP-K002755/2020|EPI ISL 529751|B.1.1|South Africa|2020-08-12	0.0000340203	Africa
Africa|hCoV-19/Nigeria/NG57752/2020|EPI ISL 462992|B.1.1|Nigeria|2020-03	Africa|hCoV-19/South Africa/KRISP-K002755/2020|EPI ISL 529751|B.1.1|South Africa|2020-08-12	0.0000672777	Africa
Africa|hCoV-19/Nigeria/OG007-CV22/2020|EPI ISL 455412|B.40|Nigeria|2020-03-29	Africa|hCoV-19/South Africa/KRISP-K002755/2020|EPI ISL 529751|B.1.1|South Africa|2020-08-12	0.0004369808	Africa
Africa|hCoV-19/Nigeria/ON191-CV49/2020|EPI ISL 487106|B.1.246|Nigeria|2020-06-30	Africa|hCoV-19/South Africa/KRISP-K002755/2020|EPI ISL 529751|B.1.1|South Africa|2020-08-12	0.0003039337	Africa
Africa|hCoV-19/Nigeria/ON505-CV43/2020|EPI ISL 487112|B.1.246|Nigeria|2020-05-24	Africa|hCoV-19/South Africa/KRISP-K002755/2020|EPI ISL 529751|B.1.1|South Africa|2020-08-12	0.0003697045	Africa
Africa|hCoV-19/Nigeria/ON507-CV44/2020|EPI ISL 487111|B.1.1.10|Nigeria|2020-05-24	Africa|hCoV-19/South Africa/KRISP-K002755/2020|EPI ISL 529751|B.1.1|South Africa|2020-08-12	0.0002018720	Africa
Africa|hCoV-19/Nigeria/ON595-CV121/2020|EPI ISL 527888|B.1.1.90|Nigeria|2020-06-03	Africa|hCoV-19/South Africa/KRISP-K002755/2020|EPI ISL 529751|B.1.1|South Africa|2020-08-12	0.0001680158	Africa
Africa|hCoV-19/Nigeria/ON705-CV153/2020|EPI ISL 527889|B.1.1.1|Nigeria|2020-06-09	Africa|hCoV-19/South Africa/KRISP-K002755/2020|EPI ISL 529751|B.1.1|South Africa|2020-08-12	0.0002688363	Africa
Africa|hCoV-19/Nigeria/ON752-CV144/2020|EPI ISL 527890|B.1|Nigeria|2020-06-11	Africa|hCoV-19/South Africa/KRISP-K002755/2020|EPI ISL 529751|B.1.1|South Africa|2020-08-12	0.0003363255	Africa
Africa|hCoV-19/Nigeria/ON920-CV152/2020|EPI ISL 527891|B.1.1.220|Nigeria|2020-06-16	Africa|hCoV-19/South Africa/KRISP-K002755/2020|EPI ISL 529751|B.1.1|South Africa|2020-08-12	0.0001682080	Africa
Africa|hCoV-19/Nigeria/ON969-CV145/2020|EPI ISL 527892|B.1.1|Nigeria|2020-06-17	Africa|hCoV-19/South Africa/KRISP-K002755/2020|EPI ISL 529751|B.1.1|South Africa|2020-08-12	0.0001680265	Africa
Africa|hCoV-19/Nigeria/OS016-CV3/2020|EPI ISL 455413|B.40|Nigeria|2020-03-27	Africa|hCoV-19/South Africa/KRISP-K002755/2020|EPI ISL 529751|B.1.1|South Africa|2020-08-12	0.0004045374	Africa
Africa|hCoV-19/Nigeria/OS030-CV5/2020|EPI ISL 455415|A|Nigeria|2020-03-29	Africa|hCoV-19/South Africa/KRISP-K002755/2020|EPI ISL 529751|B.1.1|South Africa|2020-08-12	0.0005921844	Africa
Africa|hCoV-19/Nigeria/OS055-CV8/2020|EPI ISL 455418|A|Nigeria|2020-03-29	Africa|hCoV-19/South Africa/KRISP-K002755/2020|EPI ISL 529751|B.1.1|South Africa|2020-08-12	0.0005867475	Africa
Africa|hCoV-19/Nigeria/OS060-CV9/2020|EPI ISL 455419|B.1|Nigeria|2020-03-29	Africa|hCoV-19/South Africa/KRISP-K002755/2020|EPI ISL 529751|B.1.1|South Africa|2020-08-12	0.0003389594	Africa
Africa|hCoV-19/Nigeria/OS070-CV11/2020|EPI ISL 455422|A|Nigeria|2020-03-29	Africa|hCoV-19/South Africa/KRISP-K002755/2020|EPI ISL 529751|B.1.1|South Africa|2020-08-12	0.0005714844	Africa
Africa|hCoV-19/Nigeria/OS085-CV14/2020|EPI ISL 455424|A|Nigeria|2020-03-29	Africa|hCoV-19/South Africa/KRISP-K002755/2020|EPI ISL 529751|B.1.1|South Africa|2020-08-12	0.0004705948	Africa
Africa|hCoV-19/Nigeria/OS125-CV20/2020|EPI ISL 455427|A|Nigeria|2020-03-29	Africa|hCoV-19/South Africa/KRISP-K002755/2020|EPI ISL 529751|B.1.1|South Africa|2020-08-12	0.0005944600	Africa
Africa|hCoV-19/Nigeria/OS294-CV42/2020|EPI ISL 487113|B.1.5|Nigeria|2020-04-23	Africa|hCoV-19/South Africa/KRISP-K002755/2020|EPI ISL 529751|B.1.1|South Africa|2020-08-12	0.0002016320	Africa
Africa|hCoV-19/Nigeria/OS524-CV45/2020|EPI ISL 487110|B.1.22|Nigeria|2020-05-11	Africa|hCoV-19/South Africa/KRISP-K002755/2020|EPI ISL 529751|B.1.1|South Africa|2020-08-12	0.0003024732	Africa
Africa|hCoV-19/Nigeria/OS589-CV46/2020|EPI ISL 487109|B.1.22|Nigeria|2020-05-29	Africa|hCoV-19/South Africa/KRISP-K002755/2020|EPI ISL 529751|B.1.1|South Africa|2020-08-12	0.0003362045	Africa
Africa|hCoV-19/Nigeria/OY008-CV29/2020|EPI ISL 455429|B.1|Nigeria|2020-03-27	Africa|hCoV-19/South Africa/KRISP-K002755/2020|EPI ISL 529751|B.1.1|South Africa|2020-08-12	0.0002016278	Africa
Africa|hCoV-19/Nigeria/OY045A-CV35/2020|EPI ISL 455431|B.40|Nigeria|2020-04-02	Africa|hCoV-19/South Africa/KRISP-K002755/2020|EPI ISL 529751|B.1.1|South Africa|2020-08-12	0.0004034361	Africa
Africa|hCoV-19/Nigeria/OY094-CV57/2020|EPI ISL 487099|B.1.1.102|Nigeria|2020-04-24	Africa|hCoV-19/South Africa/KRISP-K002755/2020|EPI ISL 529751|B.1.1|South Africa|2020-08-12	0.0000672007	Africa
Africa|hCoV-19/Nigeria/OY175-CV51/2020|EPI ISL 487104|B.1|Nigeria|2020-05-03	Africa|hCoV-19/South Africa/KRISP-K002755/2020|EPI ISL 529751|B.1.1|South Africa|2020-08-12	0.0003069852	Africa
Africa|hCoV-19/Nigeria/OY233-CV66/2020|EPI ISL 487091|B.1.246|Nigeria|2020-05-13	Africa|hCoV-19/South Africa/KRISP-K002755/2020|EPI ISL 529751|B.1.1|South Africa|2020-08-12	0.0004705931	Africa
Africa|hCoV-19/Nigeria/OY260-CV55/2020|EPI ISL 487101|B.1.265|Nigeria|2020-05-16	Africa|hCoV-19/South Africa/KRISP-K002755/2020|EPI ISL 529751|B.1.1|South Africa|2020-08-12	0.0003697045	Africa
Africa|hCoV-19/Nigeria/OY592-CV167/2020|EPI ISL 527898|B.1.265|Nigeria|2020-06-10	Africa|hCoV-19/South Africa/KRISP-K002755/2020|EPI ISL 529751|B.1.1|South Africa|2020-08-12	0.0004706200	Africa
Africa|hCoV-19/Nigeria/OY595-CV168/2020|EPI ISL 527899|B.1.265|Nigeria|2020-06-09	Africa|hCoV-19/South Africa/KRISP-K002755/2020|EPI ISL 529751|B.1.1|South Africa|2020-08-12	0.0004864947	Africa
Africa|hCoV-19/Nigeria/OY598-CV169/2020|EPI ISL 527900|B.1.1|Nigeria|2020-06-09	Africa|hCoV-19/South Africa/KRISP-K002755/2020|EPI ISL 529751|B.1.1|South Africa|2020-08-12	0.0002752055	Africa
Africa|hCoV-19/Nigeria/OY605-CV170/2020|EPI ISL 527901|B.1.1|Nigeria|2020-06-12	Africa|hCoV-19/South Africa/KRISP-K002755/2020|EPI ISL 529751|B.1.1|South Africa|2020-08-12	0.0003024466	Africa
Africa|hCoV-19/Nigeria/OY608-CV172/2020|EPI ISL 527903|B.1.1|Nigeria|2020-06-11	Africa|hCoV-19/South Africa/KRISP-K002755/2020|EPI ISL 529751|B.1.1|South Africa|2020-08-12	0.0001696246	Africa
Africa|hCoV-19/Nigeria/OY612-CV173/2020|EPI ISL 527904|B.1.1|Nigeria|2020-06-13	Africa|hCoV-19/South Africa/KRISP-K002755/2020|EPI ISL 529751|B.1.1|South Africa|2020-08-12	0.0001681593	Africa
Africa|hCoV-19/Nigeria/OY616-CV174/2020|EPI ISL 527905|B.1.1|Nigeria|2020-06-12	Africa|hCoV-19/South Africa/KRISP-K002755/2020|EPI ISL 529751|B.1.1|South Africa|2020-08-12	0.0003028947	Africa
Africa|hCoV-19/Nigeria/OY625-CV182/2020|EPI ISL 527909|B.1.1|Nigeria|2020-06-13	Africa|hCoV-19/South Africa/KRISP-K002755/2020|EPI ISL 529751|B.1.1|South Africa|2020-08-12	0.0001700173	Africa
Africa|hCoV-19/Nigeria/OY626-CV183/2020|EPI ISL 527910|B.1.1|Nigeria|2020-06-13	Africa|hCoV-19/South Africa/KRISP-K002755/2020|EPI ISL 529751|B.1.1|South Africa|2020-08-12	0.0001693780	Africa
Africa|hCoV-19/Nigeria/OY627-CV184/2020|EPI ISL 527911|B.1.1|Nigeria|2020-06-13	Africa|hCoV-19/South Africa/KRISP-K002755/2020|EPI ISL 529751|B.1.1|South Africa|2020-08-12	0.0000336099	Africa
Africa|hCoV-19/Nigeria/OY628-CV185/2020|EPI ISL 527912|B.1.1|Nigeria|2020-06-13	Africa|hCoV-19/South Africa/KRISP-K002755/2020|EPI ISL 529751|B.1.1|South Africa|2020-08-12	0.0002688533	Africa
Africa|hCoV-19/Nigeria/OY633-CV189/2020|EPI ISL 527914|B.1.1.71|Nigeria|2020-06-16	Africa|hCoV-19/South Africa/KRISP-K002755/2020|EPI ISL 529751|B.1.1|South Africa|2020-08-12	0.0002352317	Africa
Africa|hCoV-19/Nigeria/OY636-CV192/2020|EPI ISL 527915|B.1.1|Nigeria|2020-06-17	Africa|hCoV-19/South Africa/KRISP-K002755/2020|EPI ISL 529751|B.1.1|South Africa|2020-08-12	0.0001343983	Africa
Africa|hCoV-19/Senegal/003/2020|EPI ISL 418206|B.1.356|Senegal|2020-02-28	Africa|hCoV-19/South Africa/KRISP-K002755/2020|EPI ISL 529751|B.1.1|South Africa|2020-08-12	0.0002358236	Africa
Africa|hCoV-19/Senegal/016/2020|EPI ISL 418207|B.1.356|Senegal|2020-03-02	Africa|hCoV-19/South Africa/KRISP-K002755/2020|EPI ISL 529751|B.1.1|South Africa|2020-08-12	0.0002352372	Africa
Africa|hCoV-19/Senegal/020/2020|EPI ISL 418208|B.1.356|Senegal|2020-03-04	Africa|hCoV-19/South Africa/KRISP-K002755/2020|EPI ISL 529751|B.1.1|South Africa|2020-08-12	0.0002358951	Africa
Africa|hCoV-19/Senegal/026/2020|EPI ISL 418209|B.1.356|Senegal|2020-03-03	Africa|hCoV-19/South Africa/KRISP-K002755/2020|EPI ISL 529751|B.1.1|South Africa|2020-08-12	0.0002688480	Africa
Africa|hCoV-19/Senegal/073/2020|EPI ISL 418210|B.1|Senegal|2020-03-10	Africa|hCoV-19/South Africa/KRISP-K002755/2020|EPI ISL 529751|B.1.1|South Africa|2020-08-12	0.0001344131	Africa
Africa|hCoV-19/Senegal/082/2020|EPI ISL 418211|B.1|Senegal|2020-03-11	Africa|hCoV-19/South Africa/KRISP-K002755/2020|EPI ISL 529751|B.1.1|South Africa|2020-08-12	0.0001344764	Africa
Africa|hCoV-19/Senegal/087/2020|EPI ISL 418212|B.1|Senegal|2020-03-11	Africa|hCoV-19/South Africa/KRISP-K002755/2020|EPI ISL 529751|B.1.1|South Africa|2020-08-12	0.0001348163	Africa
Africa|hCoV-19/Senegal/094/2020|EPI ISL 418213|B.1|Senegal|2020-03-12	Africa|hCoV-19/South Africa/KRISP-K002755/2020|EPI ISL 529751|B.1.1|South Africa|2020-08-12	0.0001681780	Africa
Africa|hCoV-19/Senegal/102/2020|EPI ISL 418214|B.1|Senegal|2020-03-12	Africa|hCoV-19/South Africa/KRISP-K002755/2020|EPI ISL 529751|B.1.1|South Africa|2020-08-12	0.0001395761	Africa
Africa|hCoV-19/Senegal/119/2020|EPI ISL 418215|B.1|Senegal|2020-03-12	Africa|hCoV-19/South Africa/KRISP-K002755/2020|EPI ISL 529751|B.1.1|South Africa|2020-08-12	0.0002031952	Africa
Africa|hCoV-19/Senegal/1351/2020|EPI ISL 480556|B.6|Senegal|2020-03-28	Africa|hCoV-19/South Africa/KRISP-K002755/2020|EPI ISL 529751|B.1.1|South Africa|2020-08-12	0.0004042555	Africa
Africa|hCoV-19/Senegal/136/2020|EPI ISL 418216|A.2|Senegal|2020-03-13	Africa|hCoV-19/South Africa/KRISP-K002755/2020|EPI ISL 529751|B.1.1|South Africa|2020-08-12	0.0005042070	Africa
Africa|hCoV-19/Senegal/139/2020|EPI ISL 418217|B.1|Senegal|2020-03-13	Africa|hCoV-19/South Africa/KRISP-K002755/2020|EPI ISL 529751|B.1.1|South Africa|2020-08-12	0.0001690901	Africa
Africa|hCoV-19/Senegal/1683/2020|EPI ISL 480783|B.1|Senegal|2020-03-31	Africa|hCoV-19/South Africa/KRISP-K002755/2020|EPI ISL 529751|B.1.1|South Africa|2020-08-12	0.0001684142	Africa
Africa|hCoV-19/Senegal/1749/2020|EPI ISL 480787|B.1|Senegal|2020-03-31	Africa|hCoV-19/South Africa/KRISP-K002755/2020|EPI ISL 529751|B.1.1|South Africa|2020-08-12	0.0001687683	Africa
Africa|hCoV-19/Senegal/1966/2020|EPI ISL 480789|A.11|Senegal|2020-04-01	Africa|hCoV-19/South Africa/KRISP-K002755/2020|EPI ISL 529751|B.1.1|South Africa|2020-08-12	0.0004707865	Africa
Africa|hCoV-19/Senegal/2840/2020|EPI ISL 481220|B.1|Senegal|2020-04-06	Africa|hCoV-19/South Africa/KRISP-K002755/2020|EPI ISL 529751|B.1.1|South Africa|2020-08-12	0.0003803626	Africa
Africa|hCoV-19/Senegal/2865/2020|EPI ISL 481234|B.1|Senegal|2020-04-07	Africa|hCoV-19/South Africa/KRISP-K002755/2020|EPI ISL 529751|B.1.1|South Africa|2020-08-12	0.0003769236	Africa
Africa|hCoV-19/Senegal/306/2020|EPI ISL 420069|B.3|Senegal|2020-03-17	Africa|hCoV-19/South Africa/KRISP-K002755/2020|EPI ISL 529751|B.1.1|South Africa|2020-08-12	0.0003024682	Africa
Africa|hCoV-19/Senegal/315/2020|EPI ISL 420070|B.1|Senegal|2020-03-17	Africa|hCoV-19/South Africa/KRISP-K002755/2020|EPI ISL 529751|B.1.1|South Africa|2020-08-12	0.0002016191	Africa
Africa|hCoV-19/Senegal/328/2020|EPI ISL 420071|B.1|Senegal|2020-03-17	Africa|hCoV-19/South Africa/KRISP-K002755/2020|EPI ISL 529751|B.1.1|South Africa|2020-08-12	0.0004459658	Africa
Africa|hCoV-19/Senegal/3331/2020|EPI ISL 481235|B.1.5|Senegal|2020-04-09	Africa|hCoV-19/South Africa/KRISP-K002755/2020|EPI ISL 529751|B.1.1|South Africa|2020-08-12	0.0001345112	Africa
Africa|hCoV-19/Senegal/370/2020|EPI ISL 420072|B.1|Senegal|2020-03-18	Africa|hCoV-19/South Africa/KRISP-K002755/2020|EPI ISL 529751|B.1.1|South Africa|2020-08-12	0.0002358418	Africa
Africa|hCoV-19/Senegal/382/2020|EPI ISL 420073|B.1|Senegal|2020-03-19	Africa|hCoV-19/South Africa/KRISP-K002755/2020|EPI ISL 529751|B.1.1|South Africa|2020-08-12	0.0002352577	Africa
Africa|hCoV-19/Senegal/45436/2020|EPI ISL 498238|B.1.1|Senegal|2020-05-27	Africa|hCoV-19/South Africa/KRISP-K002755/2020|EPI ISL 529751|B.1.1|South Africa|2020-08-12	0.0001008369	Africa
Africa|hCoV-19/Senegal/45557/2020|EPI ISL 498239|B.1.1|Senegal|2020-05-27	Africa|hCoV-19/South Africa/KRISP-K002755/2020|EPI ISL 529751|B.1.1|South Africa|2020-08-12	0.0002031705	Africa
Africa|hCoV-19/Senegal/52357/2020|EPI ISL 498240|B.1.5.12|Senegal|2020-06-03	Africa|hCoV-19/South Africa/KRISP-K002755/2020|EPI ISL 529751|B.1.1|South Africa|2020-08-12	0.0004243763	Africa
Africa|hCoV-19/Senegal/52907/2020|EPI ISL 498241|B.1.5.12|Senegal|2020-06-05	Africa|hCoV-19/South Africa/KRISP-K002755/2020|EPI ISL 529751|B.1.1|South Africa|2020-08-12	0.0006255473	Africa
Africa|hCoV-19/Senegal/55499/2020|EPI ISL 498242|B.1.5|Senegal|2020-06-07	Africa|hCoV-19/South Africa/KRISP-K002755/2020|EPI ISL 529751|B.1.1|South Africa|2020-08-12	0.0002356623	Africa
Africa|hCoV-19/Senegal/55703/2020|EPI ISL 477148|B.1.356|Senegal|2020-06-07	Africa|hCoV-19/South Africa/KRISP-K002755/2020|EPI ISL 529751|B.1.1|South Africa|2020-08-12	0.0003479397	Africa
Africa|hCoV-19/Senegal/55728/2020|EPI ISL 477150|B.1.5.12|Senegal|2020-06-07	Africa|hCoV-19/South Africa/KRISP-K002755/2020|EPI ISL 529751|B.1.1|South Africa|2020-08-12	0.0003050841	Africa
Africa|hCoV-19/Senegal/55738/2020|EPI ISL 477141|B.1.5.12|Senegal|2020-06-07	Africa|hCoV-19/South Africa/KRISP-K002755/2020|EPI ISL 529751|B.1.1|South Africa|2020-08-12	0.0004498262	Africa
Africa|hCoV-19/Senegal/55752/2020|EPI ISL 477149|B.1.5.12|Senegal|2020-06-07	Africa|hCoV-19/South Africa/KRISP-K002755/2020|EPI ISL 529751|B.1.1|South Africa|2020-08-12	0.0002730629	Africa
Africa|hCoV-19/Senegal/57065/2020|EPI ISL 476148|B.1.1.44|Senegal|2020-06-09	Africa|hCoV-19/South Africa/KRISP-K002755/2020|EPI ISL 529751|B.1.1|South Africa|2020-08-12	0.0001683342	Africa
Africa|hCoV-19/Senegal/5718/2020|EPI ISL 481236|B.1|Senegal|2020-04-18	Africa|hCoV-19/South Africa/KRISP-K002755/2020|EPI ISL 529751|B.1.1|South Africa|2020-08-12	0.0002364424	Africa
Africa|hCoV-19/Senegal/57273/2020|EPI ISL 498243|B.1.5.12|Senegal|2020-06-07	Africa|hCoV-19/South Africa/KRISP-K002755/2020|EPI ISL 529751|B.1.1|South Africa|2020-08-12	0.0003024774	Africa
Africa|hCoV-19/Senegal/57476/2020|EPI ISL 476149|B.1.5.12|Senegal|2020-06-06	Africa|hCoV-19/South Africa/KRISP-K002755/2020|EPI ISL 529751|B.1.1|South Africa|2020-08-12	0.0004394383	Africa
Africa|hCoV-19/Senegal/57503/2020|EPI ISL 498244|B.1.5.12|Senegal|2020-06-09	Africa|hCoV-19/South Africa/KRISP-K002755/2020|EPI ISL 529751|B.1.1|South Africa|2020-08-12	0.0004242760	Africa
Africa|hCoV-19/Senegal/57540/2020|EPI ISL 476491|B.1.5.12|Senegal|2020-06-09	Africa|hCoV-19/South Africa/KRISP-K002755/2020|EPI ISL 529751|B.1.1|South Africa|2020-08-12	0.0005097279	Africa
Africa|hCoV-19/Senegal/5766/2020|EPI ISL 481237|B.1.5.12|Senegal|2020-04-17	Africa|hCoV-19/South Africa/KRISP-K002755/2020|EPI ISL 529751|B.1.1|South Africa|2020-08-12	0.0003024804	Africa
Africa|hCoV-19/Senegal/5770/2020|EPI ISL 481238|B.1|Senegal|2020-04-17	Africa|hCoV-19/South Africa/KRISP-K002755/2020|EPI ISL 529751|B.1.1|South Africa|2020-08-12	0.0002094585	Africa
Africa|hCoV-19/Senegal/5785/2020|EPI ISL 481239|B.1.5.12|Senegal|2020-04-17	Africa|hCoV-19/South Africa/KRISP-K002755/2020|EPI ISL 529751|B.1.1|South Africa|2020-08-12	0.0002689447	Africa
Africa|hCoV-19/Senegal/5971/2020|EPI ISL 481240|B.1.5|Senegal|2020-04-18	Africa|hCoV-19/South Africa/KRISP-K002755/2020|EPI ISL 529751|B.1.1|South Africa|2020-08-12	0.0002029487	Africa
Africa|hCoV-19/Senegal/5986/2020|EPI ISL 481243|B.1|Senegal|2020-04-18	Africa|hCoV-19/South Africa/KRISP-K002755/2020|EPI ISL 529751|B.1.1|South Africa|2020-08-12	0.0002689357	Africa
Africa|hCoV-19/Senegal/600/2020|EPI ISL 420074|B.1.5|Senegal|2020-03-20	Africa|hCoV-19/South Africa/KRISP-K002755/2020|EPI ISL 529751|B.1.1|South Africa|2020-08-12	0.0001680204	Africa
Africa|hCoV-19/Senegal/611/2020|EPI ISL 420076|B.1|Senegal|2020-03-20	Africa|hCoV-19/South Africa/KRISP-K002755/2020|EPI ISL 529751|B.1.1|South Africa|2020-08-12	0.0002016366	Africa
Africa|hCoV-19/Senegal/618/2020|EPI ISL 420077|A|Senegal|2020-03-20	Africa|hCoV-19/South Africa/KRISP-K002755/2020|EPI ISL 529751|B.1.1|South Africa|2020-08-12	0.0004369530	Africa
Africa|hCoV-19/Senegal/620/2020|EPI ISL 420078|A.11|Senegal|2020-03-20	Africa|hCoV-19/South Africa/KRISP-K002755/2020|EPI ISL 529751|B.1.1|South Africa|2020-08-12	0.0004379685	Africa
Africa|hCoV-19/Senegal/62365/2020|EPI ISL 476492|B.1.5.12|Senegal|2020-06-10	Africa|hCoV-19/South Africa/KRISP-K002755/2020|EPI ISL 529751|B.1.1|South Africa|2020-08-12	0.0002688606	Africa
Africa|hCoV-19/Senegal/62368/2020|EPI ISL 476493|B.1.1|Senegal|2020-06-10	Africa|hCoV-19/South Africa/KRISP-K002755/2020|EPI ISL 529751|B.1.1|South Africa|2020-08-12	0.0000335967	Africa
Africa|hCoV-19/Senegal/62431/2020|EPI ISL 498247|B.1.5.12|Senegal|2020-06-10	Africa|hCoV-19/South Africa/KRISP-K002755/2020|EPI ISL 529751|B.1.1|South Africa|2020-08-12	0.0002728952	Africa
Africa|hCoV-19/Senegal/62872/2020|EPI ISL 476494|B.1.5.12|Senegal|2020-06-11	Africa|hCoV-19/South Africa/KRISP-K002755/2020|EPI ISL 529751|B.1.1|South Africa|2020-08-12	0.0002694372	Africa
Africa|hCoV-19/Senegal/62874/2020|EPI ISL 476495|B.1.5.12|Senegal|2020-06-11	Africa|hCoV-19/South Africa/KRISP-K002755/2020|EPI ISL 529751|B.1.1|South Africa|2020-08-12	0.0003370895	Africa
Africa|hCoV-19/Senegal/63263/2020|EPI ISL 498249|B.1.5.12|Senegal|2020-06-11	Africa|hCoV-19/South Africa/KRISP-K002755/2020|EPI ISL 529751|B.1.1|South Africa|2020-08-12	0.0002703467	Africa
Africa|hCoV-19/Senegal/63728/2020|EPI ISL 476497|B.1.356|Senegal|2020-06-12	Africa|hCoV-19/South Africa/KRISP-K002755/2020|EPI ISL 529751|B.1.1|South Africa|2020-08-12	0.0003414774	Africa
Africa|hCoV-19/Senegal/63742/2020|EPI ISL 476514|B.1.5.12|Senegal|2020-06-12	Africa|hCoV-19/South Africa/KRISP-K002755/2020|EPI ISL 529751|B.1.1|South Africa|2020-08-12	0.0003024801	Africa
Africa|hCoV-19/Senegal/640/2020|EPI ISL 420079|B.1|Senegal|2020-03-20	Africa|hCoV-19/South Africa/KRISP-K002755/2020|EPI ISL 529751|B.1.1|South Africa|2020-08-12	0.0004484792	Africa
Africa|hCoV-19/Senegal/64033/2020|EPI ISL 485715|B.1.5|Senegal|2020-06-12	Africa|hCoV-19/South Africa/KRISP-K002755/2020|EPI ISL 529751|B.1.1|South Africa|2020-08-12	0.0002688606	Africa
Africa|hCoV-19/Senegal/64076/2020|EPI ISL 485716|B.1|Senegal|2020-06-12	Africa|hCoV-19/South Africa/KRISP-K002755/2020|EPI ISL 529751|B.1.1|South Africa|2020-08-12	0.0005379362	Africa
Africa|hCoV-19/Senegal/64096/2020|EPI ISL 485717|B.1.5.12|Senegal|2020-06-12	Africa|hCoV-19/South Africa/KRISP-K002755/2020|EPI ISL 529751|B.1.1|South Africa|2020-08-12	0.0003047289	Africa
Africa|hCoV-19/Senegal/64101/2020|EPI ISL 476516|B.1.5.12|Senegal|2020-06-12	Africa|hCoV-19/South Africa/KRISP-K002755/2020|EPI ISL 529751|B.1.1|South Africa|2020-08-12	0.0003036128	Africa
Africa|hCoV-19/Senegal/64163/2020|EPI ISL 477159|B.1.5.12|Senegal|2020-06-12	Africa|hCoV-19/South Africa/KRISP-K002755/2020|EPI ISL 529751|B.1.1|South Africa|2020-08-12	0.0004820700	Africa
Africa|hCoV-19/Senegal/64166/2020|EPI ISL 476558|B.1.5.12|Senegal|2020-06-12	Africa|hCoV-19/South Africa/KRISP-K002755/2020|EPI ISL 529751|B.1.1|South Africa|2020-08-12	0.0004724936	Africa
Africa|hCoV-19/Senegal/6427/2020|EPI ISL 486873|B.1.5|Senegal|2020-04-20	Africa|hCoV-19/South Africa/KRISP-K002755/2020|EPI ISL 529751|B.1.1|South Africa|2020-08-12	0.0001683575	Africa
Africa|hCoV-19/Senegal/6430/2020|EPI ISL 486872|B.1.1|Senegal|2020-04-11	Africa|hCoV-19/South Africa/KRISP-K002755/2020|EPI ISL 529751|B.1.1|South Africa|2020-08-12	0.0000337103	Africa
Africa|hCoV-19/Senegal/64709/2020|EPI ISL 476560|B.1.5.12|Senegal|2020-06-13	Africa|hCoV-19/South Africa/KRISP-K002755/2020|EPI ISL 529751|B.1.1|South Africa|2020-08-12	0.0008011137	Africa
Africa|hCoV-19/Senegal/64716/2020|EPI ISL 498250|B.1.5.12|Senegal|2020-06-13	Africa|hCoV-19/South Africa/KRISP-K002755/2020|EPI ISL 529751|B.1.1|South Africa|2020-08-12	0.0002696915	Africa
Africa|hCoV-19/Senegal/64729/2020|EPI ISL 477155|B.1.1.44|Senegal|2020-06-11	Africa|hCoV-19/South Africa/KRISP-K002755/2020|EPI ISL 529751|B.1.1|South Africa|2020-08-12	0.0002364838	Africa
Africa|hCoV-19/Senegal/64763/2020|EPI ISL 476562|B.1.292|Senegal|2020-06-13	Africa|hCoV-19/South Africa/KRISP-K002755/2020|EPI ISL 529751|B.1.1|South Africa|2020-08-12	0.0002688714	Africa
Africa|hCoV-19/Senegal/64766/2020|EPI ISL 476564|B.1.5.12|Senegal|2020-06-13	Africa|hCoV-19/South Africa/KRISP-K002755/2020|EPI ISL 529751|B.1.1|South Africa|2020-08-12	0.0003360668	Africa
Africa|hCoV-19/Senegal/64771/2020|EPI ISL 482874|B.1.1.44|Senegal|2020-06-13	Africa|hCoV-19/South Africa/KRISP-K002755/2020|EPI ISL 529751|B.1.1|South Africa|2020-08-12	0.0002352601	Africa
Africa|hCoV-19/Senegal/64772/2020|EPI ISL 477154|B.1.5.12|Senegal|2020-06-13	Africa|hCoV-19/South Africa/KRISP-K002755/2020|EPI ISL 529751|B.1.1|South Africa|2020-08-12	0.0004154252	Africa
Africa|hCoV-19/Senegal/6481/2020|EPI ISL 486871|B.1.5|Senegal|2020-04-21	Africa|hCoV-19/South Africa/KRISP-K002755/2020|EPI ISL 529751|B.1.1|South Africa|2020-08-12	0.0001348558	Africa
Africa|hCoV-19/Senegal/64916/2020|EPI ISL 477156|B.1.5.12|Senegal|2020-06-13	Africa|hCoV-19/South Africa/KRISP-K002755/2020|EPI ISL 529751|B.1.1|South Africa|2020-08-12	0.0003040108	Africa
Africa|hCoV-19/Senegal/64932/2020|EPI ISL 476569|B.1.1.44|Senegal|2020-06-13	Africa|hCoV-19/South Africa/KRISP-K002755/2020|EPI ISL 529751|B.1.1|South Africa|2020-08-12	0.0001008214	Africa
Africa|hCoV-19/Senegal/64969/2020|EPI ISL 476570|B.1.5.12|Senegal|2020-06-13	Africa|hCoV-19/South Africa/KRISP-K002755/2020|EPI ISL 529751|B.1.1|South Africa|2020-08-12	0.0005551512	Africa
Africa|hCoV-19/Senegal/65030/2020|EPI ISL 476572|B.1.5.12|Senegal|2020-06-14	Africa|hCoV-19/South Africa/KRISP-K002755/2020|EPI ISL 529751|B.1.1|South Africa|2020-08-12	0.0002688425	Africa
Africa|hCoV-19/Senegal/65052/2020|EPI ISL 476574|B.1.5|Senegal|2020-06-13	Africa|hCoV-19/South Africa/KRISP-K002755/2020|EPI ISL 529751|B.1.1|South Africa|2020-08-12	0.0002363705	Africa
Africa|hCoV-19/Senegal/65428/2020|EPI ISL 485712|B.1.5.12|Senegal|2020-06-14	Africa|hCoV-19/South Africa/KRISP-K002755/2020|EPI ISL 529751|B.1.1|South Africa|2020-08-12	0.0004727584	Africa
Africa|hCoV-19/Senegal/65481/2020|EPI ISL 477151|B.1.1|Senegal|2020-06-14	Africa|hCoV-19/South Africa/KRISP-K002755/2020|EPI ISL 529751|B.1.1|South Africa|2020-08-12	0.0001722680	Africa
Africa|hCoV-19/Senegal/65548/2020|EPI ISL 477153|B.1.5.12|Senegal|2020-06-14	Africa|hCoV-19/South Africa/KRISP-K002755/2020|EPI ISL 529751|B.1.1|South Africa|2020-08-12	0.0004165395	Africa
Africa|hCoV-19/Senegal/65601/2020|EPI ISL 485713|B.1.5.12|Senegal|2020-06-14	Africa|hCoV-19/South Africa/KRISP-K002755/2020|EPI ISL 529751|B.1.1|South Africa|2020-08-12	0.0002688488	Africa
Africa|hCoV-19/Senegal/659/2020|EPI ISL 480554|B.1|Senegal|2020-03-21	Africa|hCoV-19/South Africa/KRISP-K002755/2020|EPI ISL 529751|B.1.1|South Africa|2020-08-12	0.0002358689	Africa
Africa|hCoV-19/Senegal/6597/2020|EPI ISL 486870|B.1.356|Senegal|2020-04-23	Africa|hCoV-19/South Africa/KRISP-K002755/2020|EPI ISL 529751|B.1.1|South Africa|2020-08-12	0.0002688480	Africa
Africa|hCoV-19/Senegal/6619/2020|EPI ISL 498230|B.1|Senegal|2020-04-21	Africa|hCoV-19/South Africa/KRISP-K002755/2020|EPI ISL 529751|B.1.1|South Africa|2020-08-12	0.0002352325	Africa
Africa|hCoV-19/Senegal/6626/2020|EPI ISL 498229|B.1|Senegal|2020-04-21	Africa|hCoV-19/South Africa/KRISP-K002755/2020|EPI ISL 529751|B.1.1|South Africa|2020-08-12	0.0002689899	Africa
Africa|hCoV-19/Senegal/66298/2020|EPI ISL 485708|B.1.5.12|Senegal|2020-06-15	Africa|hCoV-19/South Africa/KRISP-K002755/2020|EPI ISL 529751|B.1.1|South Africa|2020-08-12	0.0004706562	Africa
Africa|hCoV-19/Senegal/66443/2020|EPI ISL 485711|B.1.1|Senegal|2020-06-15	Africa|hCoV-19/South Africa/KRISP-K002755/2020|EPI ISL 529751|B.1.1|South Africa|2020-08-12	0.0002719656	Africa
Africa|hCoV-19/Senegal/66458/2020|EPI ISL 485710|B.1.1|Senegal|2020-06-15	Africa|hCoV-19/South Africa/KRISP-K002755/2020|EPI ISL 529751|B.1.1|South Africa|2020-08-12	0.0000671977	Africa
Africa|hCoV-19/Senegal/6751/2020|EPI ISL 486859|B.1.1|Senegal|2020-04-21	Africa|hCoV-19/South Africa/KRISP-K002755/2020|EPI ISL 529751|B.1.1|South Africa|2020-08-12	0.0001360291	Africa
Africa|hCoV-19/Senegal/6762/2020|EPI ISL 486869|B.1.5.12|Senegal|2020-04-21	Africa|hCoV-19/South Africa/KRISP-K002755/2020|EPI ISL 529751|B.1.1|South Africa|2020-08-12	0.0004549265	Africa
Africa|hCoV-19/Senegal/68303/2020|EPI ISL 477143|B.1.5.12|Senegal|2020-06-17	Africa|hCoV-19/South Africa/KRISP-K002755/2020|EPI ISL 529751|B.1.1|South Africa|2020-08-12	0.0003048601	Africa
Africa|hCoV-19/Senegal/68349/2020|EPI ISL 485635|B.1.5.12|Senegal|2020-06-18	Africa|hCoV-19/South Africa/KRISP-K002755/2020|EPI ISL 529751|B.1.1|South Africa|2020-08-12	0.0004033060	Africa
Africa|hCoV-19/Senegal/6837/2020|EPI ISL 486868|B.1.272|Senegal|2020-04-21	Africa|hCoV-19/South Africa/KRISP-K002755/2020|EPI ISL 529751|B.1.1|South Africa|2020-08-12	0.0003394253	Africa
Africa|hCoV-19/Senegal/6839/2020|EPI ISL 486867|B.1|Senegal|2020-04-23	Africa|hCoV-19/South Africa/KRISP-K002755/2020|EPI ISL 529751|B.1.1|South Africa|2020-08-12	0.0002702882	Africa
Africa|hCoV-19/Senegal/68458/2020|EPI ISL 482878|B.1.1|Senegal|2020-06-18	Africa|hCoV-19/South Africa/KRISP-K002755/2020|EPI ISL 529751|B.1.1|South Africa|2020-08-12	0.0000671977	Africa
Africa|hCoV-19/Senegal/6847/2020|EPI ISL 486865|B.1.272|Senegal|2020-04-02	Africa|hCoV-19/South Africa/KRISP-K002755/2020|EPI ISL 529751|B.1.1|South Africa|2020-08-12	0.0003024733	Africa
Africa|hCoV-19/Senegal/68488/2020|EPI ISL 482877|B.1.356|Senegal|2020-06-17	Africa|hCoV-19/South Africa/KRISP-K002755/2020|EPI ISL 529751|B.1.1|South Africa|2020-08-12	0.0004033045	Africa
Africa|hCoV-19/Senegal/68525/2020|EPI ISL 477142|B.1.1|Senegal|2020-06-17	Africa|hCoV-19/South Africa/KRISP-K002755/2020|EPI ISL 529751|B.1.1|South Africa|2020-08-12	0.0002760034	Africa
Africa|hCoV-19/Senegal/68548/2020|EPI ISL 482876|B.1.5.12|Senegal|2020-06-17	Africa|hCoV-19/South Africa/KRISP-K002755/2020|EPI ISL 529751|B.1.1|South Africa|2020-08-12	0.0002723278	Africa
Africa|hCoV-19/Senegal/68550/2020|EPI ISL 482875|B.1.5.12|Senegal|2020-06-16	Africa|hCoV-19/South Africa/KRISP-K002755/2020|EPI ISL 529751|B.1.1|South Africa|2020-08-12	0.0002692950	Africa
Africa|hCoV-19/Senegal/6914/2020|EPI ISL 498237|B.1.5|Senegal|2020-04-24	Africa|hCoV-19/South Africa/KRISP-K002755/2020|EPI ISL 529751|B.1.1|South Africa|2020-08-12	0.0003089402	Africa
Africa|hCoV-19/Senegal/6934/2020|EPI ISL 498235|B.1.5.12|Senegal|2020-04-22	Africa|hCoV-19/South Africa/KRISP-K002755/2020|EPI ISL 529751|B.1.1|South Africa|2020-08-12	0.0004058073	Africa
Africa|hCoV-19/Senegal/70339/2020|EPI ISL 477146|B.1.5.12|Senegal|2020-06-20	Africa|hCoV-19/South Africa/KRISP-K002755/2020|EPI ISL 529751|B.1.1|South Africa|2020-08-12	0.0003433700	Africa
Africa|hCoV-19/Senegal/70427/2020|EPI ISL 477144|B.1.5.12|Senegal|2020-06-20	Africa|hCoV-19/South Africa/KRISP-K002755/2020|EPI ISL 529751|B.1.1|South Africa|2020-08-12	0.0003441817	Africa
Africa|hCoV-19/Senegal/70440/2020|EPI ISL 477145|B.1.5.12|Senegal|2020-06-19	Africa|hCoV-19/South Africa/KRISP-K002755/2020|EPI ISL 529751|B.1.1|South Africa|2020-08-12	0.0004139408	Africa
Africa|hCoV-19/Senegal/83493/2020|EPI ISL 498252|B.1.1.44|Senegal|2020-07-09	Africa|hCoV-19/South Africa/KRISP-K002755/2020|EPI ISL 529751|B.1.1|South Africa|2020-08-12	0.0003449029	Africa
Africa|hCoV-19/Senegal/9068/2020|EPI ISL 498236|B.1.356|Senegal|2020-04-24	Africa|hCoV-19/South Africa/KRISP-K002755/2020|EPI ISL 529751|B.1.1|South Africa|2020-08-12	0.0002691010	Africa
Africa|hCoV-19/Senegal/9250/2020|EPI ISL 486866|B.1.1|Senegal|2020-04-22	Africa|hCoV-19/South Africa/KRISP-K002755/2020|EPI ISL 529751|B.1.1|South Africa|2020-08-12	0.0002688480	Africa
Africa|hCoV-19/Senegal/9256/2020|EPI ISL 486864|B.1.1|Senegal|2020-04-23	Africa|hCoV-19/South Africa/KRISP-K002755/2020|EPI ISL 529751|B.1.1|South Africa|2020-08-12	0.0002715975	Africa
Africa|hCoV-19/Senegal/9369/2020|EPI ISL 486863|B.1.5|Senegal|2020-04-25	Africa|hCoV-19/South Africa/KRISP-K002755/2020|EPI ISL 529751|B.1.1|South Africa|2020-08-12	0.0001344073	Africa
Africa|hCoV-19/Senegal/9392/2020|EPI ISL 486862|B.1.1|Senegal|2020-04-25	Africa|hCoV-19/South Africa/KRISP-K002755/2020|EPI ISL 529751|B.1.1|South Africa|2020-08-12	0.0001687944	Africa
Africa|hCoV-19/Senegal/9439/2020|EPI ISL 486861|B.1.1.44|Senegal|2020-04-25	Africa|hCoV-19/South Africa/KRISP-K002755/2020|EPI ISL 529751|B.1.1|South Africa|2020-08-12	0.0000672113	Africa
Africa|hCoV-19/Senegal/9615/2020|EPI ISL 486860|B.1.5.12|Senegal|2020-04-25	Africa|hCoV-19/South Africa/KRISP-K002755/2020|EPI ISL 529751|B.1.1|South Africa|2020-08-12	0.0002352325	Africa
Africa|hCoV-19/Senegal/9819/2020|EPI ISL 498233|B.1|Senegal|2020-04-25	Africa|hCoV-19/South Africa/KRISP-K002755/2020|EPI ISL 529751|B.1.1|South Africa|2020-08-12	0.0003421398	Africa
Africa|hCoV-19/Senegal/9821/2020|EPI ISL 498232|B.1.356|Senegal|2020-04-25	Africa|hCoV-19/South Africa/KRISP-K002755/2020|EPI ISL 529751|B.1.1|South Africa|2020-08-12	0.0002719795	Africa
Africa|hCoV-19/Senegal/9838/2020|EPI ISL 498231|B.1.272|Senegal|2020-04-25	Africa|hCoV-19/South Africa/KRISP-K002755/2020|EPI ISL 529751|B.1.1|South Africa|2020-08-12	0.0003729212	Africa
Africa|hCoV-19/Sierra Leone/KGH-G-8548/2020|EPI ISL 512811|B.1|Sierra Leone|2020-03-30	Africa|hCoV-19/South Africa/KRISP-K002755/2020|EPI ISL 529751|B.1.1|South Africa|2020-08-12	0.0002352577	Africa
Africa|hCoV-19/Sierra Leone/KGH-G-8549/2020|EPI ISL 512812|B.1.1|Sierra Leone|2020-03-31	Africa|hCoV-19/South Africa/KRISP-K002755/2020|EPI ISL 529751|B.1.1|South Africa|2020-08-12	0.0000000000	Africa
Africa|hCoV-19/Sierra Leone/KGH-G-8603/2020|EPI ISL 512813|B.1|Sierra Leone|2020-04-23	Africa|hCoV-19/South Africa/KRISP-K002755/2020|EPI ISL 529751|B.1.1|South Africa|2020-08-12	0.0002353503	Africa
Africa|hCoV-19/Sierra Leone/KGH-G-8604/2020|EPI ISL 512814|B.6|Sierra Leone|2020-04-03	Africa|hCoV-19/South Africa/KRISP-K002755/2020|EPI ISL 529751|B.1.1|South Africa|2020-08-12	0.0004033316	Africa
Africa|hCoV-19/Sierra Leone/KGH-G-8607/2020|EPI ISL 512815|B.1.1|Sierra Leone|2020-04-03	Africa|hCoV-19/South Africa/KRISP-K002755/2020|EPI ISL 529751|B.1.1|South Africa|2020-08-12	0.0000336111	Africa
Africa|hCoV-19/Sierra Leone/KGH-G-8625/2020|EPI ISL 512816|A.12|Sierra Leone|2020-04-10	Africa|hCoV-19/South Africa/KRISP-K002755/2020|EPI ISL 529751|B.1.1|South Africa|2020-08-12	0.0007060869	Africa
Africa|hCoV-19/Sierra Leone/KGH-G-8626/2020|EPI ISL 512817|A.12|Sierra Leone|2020-04-10	Africa|hCoV-19/South Africa/KRISP-K002755/2020|EPI ISL 529751|B.1.1|South Africa|2020-08-12	0.0006051279	Africa
Africa|hCoV-19/Sierra Leone/KGH-G-8627/2020|EPI ISL 512818|B.1.5|Sierra Leone|2020-04-08	Africa|hCoV-19/South Africa/KRISP-K002755/2020|EPI ISL 529751|B.1.1|South Africa|2020-08-12	0.0001680238	Africa
Africa|hCoV-19/Sierra Leone/KGH-G-8668/2020|EPI ISL 512819|A.12|Sierra Leone|2020-04-11	Africa|hCoV-19/South Africa/KRISP-K002755/2020|EPI ISL 529751|B.1.1|South Africa|2020-08-12	0.0005861356	Africa
Africa|hCoV-19/Sierra Leone/KGH-G-8669/2020|EPI ISL 512820|A.12|Sierra Leone|2020-04-14	Africa|hCoV-19/South Africa/KRISP-K002755/2020|EPI ISL 529751|B.1.1|South Africa|2020-08-12	0.0006387867	Africa
Africa|hCoV-19/South Africa/KRISP-0001/2020|EPI ISL 467431|B|South Africa|2020-03-23	Africa|hCoV-19/South Africa/KRISP-K002755/2020|EPI ISL 529751|B.1.1|South Africa|2020-08-12	0.0002357474	Africa
Africa|hCoV-19/South Africa/KRISP-0016/2020|EPI ISL 467432|B.1.106|South Africa|2020-03-28	Africa|hCoV-19/South Africa/KRISP-K002755/2020|EPI ISL 529751|B.1.1|South Africa|2020-08-12	0.0001344118	Africa
Africa|hCoV-19/South Africa/KRISP-0017/2020|EPI ISL 467433|B.1.5|South Africa|2020-04-03	Africa|hCoV-19/South Africa/KRISP-K002755/2020|EPI ISL 529751|B.1.1|South Africa|2020-08-12	0.0001008068	Africa
Africa|hCoV-19/South Africa/KRISP-0019/2020|EPI ISL 467434|B.1.5|South Africa|2020-04-02	Africa|hCoV-19/South Africa/KRISP-K002755/2020|EPI ISL 529751|B.1.1|South Africa|2020-08-12	0.0001008068	Africa
Africa|hCoV-19/South Africa/KRISP-0021/2020|EPI ISL 467435|B.1.5|South Africa|2020-04-02	Africa|hCoV-19/South Africa/KRISP-K002755/2020|EPI ISL 529751|B.1.1|South Africa|2020-08-12	0.0001344705	Africa
Africa|hCoV-19/South Africa/KRISP-0024/2020|EPI ISL 467436|B.1.106|South Africa|2020-04-01	Africa|hCoV-19/South Africa/KRISP-K002755/2020|EPI ISL 529751|B.1.1|South Africa|2020-08-12	0.0001381816	Africa
Africa|hCoV-19/South Africa/KRISP-0026/2020|EPI ISL 467437|B.1.106|South Africa|2020-04-01	Africa|hCoV-19/South Africa/KRISP-K002755/2020|EPI ISL 529751|B.1.1|South Africa|2020-08-12	0.0001345340	Africa
Africa|hCoV-19/South Africa/KRISP-0028/2020|EPI ISL 467438|B.1.106|South Africa|2020-04-02	Africa|hCoV-19/South Africa/KRISP-K002755/2020|EPI ISL 529751|B.1.1|South Africa|2020-08-12	0.0001731129	Africa
Africa|hCoV-19/South Africa/KRISP-0029/2020|EPI ISL 467439|B.1.5|South Africa|2020-04-02	Africa|hCoV-19/South Africa/KRISP-K002755/2020|EPI ISL 529751|B.1.1|South Africa|2020-08-12	0.0001408521	Africa
Africa|hCoV-19/South Africa/KRISP-0033/2020|EPI ISL 467440|B.1.106|South Africa|2020-04-01	Africa|hCoV-19/South Africa/KRISP-K002755/2020|EPI ISL 529751|B.1.1|South Africa|2020-08-12	0.0001360203	Africa
Africa|hCoV-19/South Africa/KRISP-0035/2020|EPI ISL 467441|B.1.5|South Africa|2020-03-27	Africa|hCoV-19/South Africa/KRISP-K002755/2020|EPI ISL 529751|B.1.1|South Africa|2020-08-12	0.0001008034	Africa
Africa|hCoV-19/South Africa/KRISP-0041/2020|EPI ISL 467443|B.1.5|South Africa|2020-03-25	Africa|hCoV-19/South Africa/KRISP-K002755/2020|EPI ISL 529751|B.1.1|South Africa|2020-08-12	0.0001008034	Africa
Africa|hCoV-19/South Africa/KRISP-005/2020|EPI ISL 455630|B.1.5|South Africa|2020-04-29	Africa|hCoV-19/South Africa/KRISP-K002755/2020|EPI ISL 529751|B.1.1|South Africa|2020-08-12	0.0001397563	Africa
Africa|hCoV-19/South Africa/KRISP-0055/2020|EPI ISL 467444|B.1.5|South Africa|2020-03-24	Africa|hCoV-19/South Africa/KRISP-K002755/2020|EPI ISL 529751|B.1.1|South Africa|2020-08-12	0.0001008033	Africa
Africa|hCoV-19/South Africa/KRISP-0056/2020|EPI ISL 467445|B.1.5|South Africa|2020-04-04	Africa|hCoV-19/South Africa/KRISP-K002755/2020|EPI ISL 529751|B.1.1|South Africa|2020-08-12	0.0001680271	Africa
Africa|hCoV-19/South Africa/KRISP-0057/2020|EPI ISL 467446|B.1.5|South Africa|2020-03-29	Africa|hCoV-19/South Africa/KRISP-K002755/2020|EPI ISL 529751|B.1.1|South Africa|2020-08-12	0.0001009119	Africa
Africa|hCoV-19/South Africa/KRISP-0059/2020|EPI ISL 467448|B.1.5|South Africa|2020-04-01	Africa|hCoV-19/South Africa/KRISP-K002755/2020|EPI ISL 529751|B.1.1|South Africa|2020-08-12	0.0001703260	Africa
Africa|hCoV-19/South Africa/KRISP-0065/2020|EPI ISL 467449|B.1.106|South Africa|2020-04-04	Africa|hCoV-19/South Africa/KRISP-K002755/2020|EPI ISL 529751|B.1.1|South Africa|2020-08-12	0.0001346062	Africa
Africa|hCoV-19/South Africa/KRISP-0066/2020|EPI ISL 467450|B.1.106|South Africa|2020-04-03	Africa|hCoV-19/South Africa/KRISP-K002755/2020|EPI ISL 529751|B.1.1|South Africa|2020-08-12	0.0001344073	Africa
Africa|hCoV-19/South Africa/KRISP-0067/2020|EPI ISL 467451|B.1.5|South Africa|2020-04-03	Africa|hCoV-19/South Africa/KRISP-K002755/2020|EPI ISL 529751|B.1.1|South Africa|2020-08-12	0.0001008034	Africa
Africa|hCoV-19/South Africa/KRISP-0074/2020|EPI ISL 467452|B.1.106|South Africa|2020-04-04	Africa|hCoV-19/South Africa/KRISP-K002755/2020|EPI ISL 529751|B.1.1|South Africa|2020-08-12	0.0001373324	Africa
Africa|hCoV-19/South Africa/KRISP-0075/2020|EPI ISL 467453|B.1.106|South Africa|2020-04-04	Africa|hCoV-19/South Africa/KRISP-K002755/2020|EPI ISL 529751|B.1.1|South Africa|2020-08-12	0.0001344796	Africa
Africa|hCoV-19/South Africa/KRISP-0080/2020|EPI ISL 467454|B.1.106|South Africa|2020-04-01	Africa|hCoV-19/South Africa/KRISP-K002755/2020|EPI ISL 529751|B.1.1|South Africa|2020-08-12	0.0001344073	Africa
Africa|hCoV-19/South Africa/KRISP-0081/2020|EPI ISL 467455|B.1.106|South Africa|2020-04-06	Africa|hCoV-19/South Africa/KRISP-K002755/2020|EPI ISL 529751|B.1.1|South Africa|2020-08-12	0.0001344073	Africa
Africa|hCoV-19/South Africa/KRISP-0084/2020|EPI ISL 467456|B.1.106|South Africa|2020-04-05	Africa|hCoV-19/South Africa/KRISP-K002755/2020|EPI ISL 529751|B.1.1|South Africa|2020-08-12	0.0001344073	Africa
Africa|hCoV-19/South Africa/KRISP-0088/2020|EPI ISL 467457|B.1.106|South Africa|2020-04-07	Africa|hCoV-19/South Africa/KRISP-K002755/2020|EPI ISL 529751|B.1.1|South Africa|2020-08-12	0.0001344073	Africa
Africa|hCoV-19/South Africa/KRISP-0089/2020|EPI ISL 467458|B.1.106|South Africa|2020-04-05	Africa|hCoV-19/South Africa/KRISP-K002755/2020|EPI ISL 529751|B.1.1|South Africa|2020-08-12	0.0001370642	Africa
Africa|hCoV-19/South Africa/KRISP-0090/2020|EPI ISL 467459|B.1.106|South Africa|2020-04-03	Africa|hCoV-19/South Africa/KRISP-K002755/2020|EPI ISL 529751|B.1.1|South Africa|2020-08-12	0.0001375258	Africa
Africa|hCoV-19/South Africa/KRISP-0096/2020|EPI ISL 467461|B.1.106|South Africa|2020-04-01	Africa|hCoV-19/South Africa/KRISP-K002755/2020|EPI ISL 529751|B.1.1|South Africa|2020-08-12	0.0001354676	Africa
Africa|hCoV-19/South Africa/KRISP-0097/2020|EPI ISL 467462|B.1.106|South Africa|2020-04-01	Africa|hCoV-19/South Africa/KRISP-K002755/2020|EPI ISL 529751|B.1.1|South Africa|2020-08-12	0.0001344932	Africa
Africa|hCoV-19/South Africa/KRISP-0111/2020|EPI ISL 467465|B.1.106|South Africa|2020-04-01	Africa|hCoV-19/South Africa/KRISP-K002755/2020|EPI ISL 529751|B.1.1|South Africa|2020-08-12	0.0002362031	Africa
Africa|hCoV-19/South Africa/KRISP-0113/2020|EPI ISL 467467|B.1.106|South Africa|2020-04-05	Africa|hCoV-19/South Africa/KRISP-K002755/2020|EPI ISL 529751|B.1.1|South Africa|2020-08-12	0.0001680198	Africa
Africa|hCoV-19/South Africa/KRISP-0115/2020|EPI ISL 467468|B.1.5|South Africa|2020-04-04	Africa|hCoV-19/South Africa/KRISP-K002755/2020|EPI ISL 529751|B.1.1|South Africa|2020-08-12	0.0001008034	Africa
Africa|hCoV-19/South Africa/KRISP-0118/2020|EPI ISL 467470|B.1.106|South Africa|2020-04-01	Africa|hCoV-19/South Africa/KRISP-K002755/2020|EPI ISL 529751|B.1.1|South Africa|2020-08-12	0.0001344118	Africa
Africa|hCoV-19/South Africa/KRISP-0119/2020|EPI ISL 467471|B.1.5|South Africa|2020-04-01	Africa|hCoV-19/South Africa/KRISP-K002755/2020|EPI ISL 529751|B.1.1|South Africa|2020-08-12	0.0001008034	Africa
Africa|hCoV-19/South Africa/KRISP-012/2020|EPI ISL 421576|B.1.1.10|South Africa|2020-04-01	Africa|hCoV-19/South Africa/KRISP-K002755/2020|EPI ISL 529751|B.1.1|South Africa|2020-08-12	0.0001345352	Africa
Africa|hCoV-19/South Africa/KRISP-0120/2020|EPI ISL 467472|B.1.106|South Africa|2020-04-01	Africa|hCoV-19/South Africa/KRISP-K002755/2020|EPI ISL 529751|B.1.1|South Africa|2020-08-12	0.0001680198	Africa
Africa|hCoV-19/South Africa/KRISP-0123/2020|EPI ISL 467475|B.1.5|South Africa|2020-05-14	Africa|hCoV-19/South Africa/KRISP-K002755/2020|EPI ISL 529751|B.1.1|South Africa|2020-08-12	0.0002016286	Africa
Africa|hCoV-19/South Africa/KRISP-0124/2020|EPI ISL 467476|B.1.1.57|South Africa|2020-05-13	Africa|hCoV-19/South Africa/KRISP-K002755/2020|EPI ISL 529751|B.1.1|South Africa|2020-08-12	0.0000338274	Africa
Africa|hCoV-19/South Africa/KRISP-0125/2020|EPI ISL 467477|B.1.1.52|South Africa|2020-05-13	Africa|hCoV-19/South Africa/KRISP-K002755/2020|EPI ISL 529751|B.1.1|South Africa|2020-08-12	0.0001007987	Africa
Africa|hCoV-19/South Africa/KRISP-0126/2020|EPI ISL 467478|B.1.1.40|South Africa|2020-05-13	Africa|hCoV-19/South Africa/KRISP-K002755/2020|EPI ISL 529751|B.1.1|South Africa|2020-08-12	0.0002016095	Africa
Africa|hCoV-19/South Africa/KRISP-0127/2020|EPI ISL 467479|B.1.5.19|South Africa|2020-05-13	Africa|hCoV-19/South Africa/KRISP-K002755/2020|EPI ISL 529751|B.1.1|South Africa|2020-08-12	0.0002016238	Africa
Africa|hCoV-19/South Africa/KRISP-0128/2020|EPI ISL 467480|B.1.1.57|South Africa|2020-05-13	Africa|hCoV-19/South Africa/KRISP-K002755/2020|EPI ISL 529751|B.1.1|South Africa|2020-08-12	0.0000337407	Africa
Africa|hCoV-19/South Africa/KRISP-0129/2020|EPI ISL 467481|B.1.1.52|South Africa|2020-05-13	Africa|hCoV-19/South Africa/KRISP-K002755/2020|EPI ISL 529751|B.1.1|South Africa|2020-08-12	0.0001344010	Africa
Africa|hCoV-19/South Africa/KRISP-0130/2020|EPI ISL 467482|B.1.1.57|South Africa|2020-05-13	Africa|hCoV-19/South Africa/KRISP-K002755/2020|EPI ISL 529751|B.1.1|South Africa|2020-08-12	0.0000671964	Africa
Africa|hCoV-19/South Africa/KRISP-0131/2020|EPI ISL 467483|B.1.5|South Africa|2020-05-13	Africa|hCoV-19/South Africa/KRISP-K002755/2020|EPI ISL 529751|B.1.1|South Africa|2020-08-12	0.0001680204	Africa
Africa|hCoV-19/South Africa/KRISP-0132/2020|EPI ISL 467484|B.1.1.40|South Africa|2020-05-13	Africa|hCoV-19/South Africa/KRISP-K002755/2020|EPI ISL 529751|B.1.1|South Africa|2020-08-12	0.0001007943	Africa
Africa|hCoV-19/South Africa/KRISP-0133/2020|EPI ISL 467485|B.1.1.57|South Africa|2020-05-13	Africa|hCoV-19/South Africa/KRISP-K002755/2020|EPI ISL 529751|B.1.1|South Africa|2020-08-12	0.0001007987	Africa
Africa|hCoV-19/South Africa/KRISP-0134/2020|EPI ISL 467486|B.1.1.206|South Africa|2020-05-14	Africa|hCoV-19/South Africa/KRISP-K002755/2020|EPI ISL 529751|B.1.1|South Africa|2020-08-12	0.0000671948	Africa
Africa|hCoV-19/South Africa/KRISP-0135/2020|EPI ISL 467487|B.1.1.57|South Africa|2020-05-14	Africa|hCoV-19/South Africa/KRISP-K002755/2020|EPI ISL 529751|B.1.1|South Africa|2020-08-12	0.0000338744	Africa
Africa|hCoV-19/South Africa/KRISP-0136/2020|EPI ISL 467488|B.1.5|South Africa|2020-05-14	Africa|hCoV-19/South Africa/KRISP-K002755/2020|EPI ISL 529751|B.1.1|South Africa|2020-08-12	0.0002352428	Africa
Africa|hCoV-19/South Africa/KRISP-0137/2020|EPI ISL 467489|B.1.1.52|South Africa|2020-05-14	Africa|hCoV-19/South Africa/KRISP-K002755/2020|EPI ISL 529751|B.1.1|South Africa|2020-08-12	0.0001007987	Africa
Africa|hCoV-19/South Africa/KRISP-0138/2020|EPI ISL 467490|B.1.1.53|South Africa|2020-05-14	Africa|hCoV-19/South Africa/KRISP-K002755/2020|EPI ISL 529751|B.1.1|South Africa|2020-08-12	0.0001008010	Africa
Africa|hCoV-19/South Africa/KRISP-0139/2020|EPI ISL 467491|B.1.1|South Africa|2020-05-16	Africa|hCoV-19/South Africa/KRISP-K002755/2020|EPI ISL 529751|B.1.1|South Africa|2020-08-12	0.0000671978	Africa
Africa|hCoV-19/South Africa/KRISP-0143/2020|EPI ISL 467493|B.1.1.56|South Africa|2020-05-21	Africa|hCoV-19/South Africa/KRISP-K002755/2020|EPI ISL 529751|B.1.1|South Africa|2020-08-12	0.0000671948	Africa
Africa|hCoV-19/South Africa/KRISP-0144/2020|EPI ISL 467494|B.1.5.16|South Africa|2020-05-30	Africa|hCoV-19/South Africa/KRISP-K002755/2020|EPI ISL 529751|B.1.1|South Africa|2020-08-12	0.0001680238	Africa
Africa|hCoV-19/South Africa/KRISP-0145/2020|EPI ISL 467495|B.1.106|South Africa|2020-05-30	Africa|hCoV-19/South Africa/KRISP-K002755/2020|EPI ISL 529751|B.1.1|South Africa|2020-08-12	0.0001680125	Africa
Africa|hCoV-19/South Africa/KRISP-0148/2020|EPI ISL 467498|B.1.1|South Africa|2020-05-30	Africa|hCoV-19/South Africa/KRISP-K002755/2020|EPI ISL 529751|B.1.1|South Africa|2020-08-12	0.0001008054	Africa
Africa|hCoV-19/South Africa/KRISP-0149/2020|EPI ISL 467499|B.1.1|South Africa|2020-05-30	Africa|hCoV-19/South Africa/KRISP-K002755/2020|EPI ISL 529751|B.1.1|South Africa|2020-08-12	0.0000335967	Africa
Africa|hCoV-19/South Africa/KRISP-0150/2020|EPI ISL 467500|B.1.1.75|South Africa|2020-05-30	Africa|hCoV-19/South Africa/KRISP-K002755/2020|EPI ISL 529751|B.1.1|South Africa|2020-08-12	0.0002016055	Africa
Africa|hCoV-19/South Africa/KRISP-0151/2020|EPI ISL 467501|B.1.1|South Africa|2020-06-01	Africa|hCoV-19/South Africa/KRISP-K002755/2020|EPI ISL 529751|B.1.1|South Africa|2020-08-12	0.0001009798	Africa
Africa|hCoV-19/South Africa/KRISP-0152/2020|EPI ISL 467502|B.1.1|South Africa|2020-06-01	Africa|hCoV-19/South Africa/KRISP-K002755/2020|EPI ISL 529751|B.1.1|South Africa|2020-08-12	0.0000671978	Africa
Africa|hCoV-19/South Africa/KRISP-0153/2020|EPI ISL 467503|B.1.1|South Africa|2020-06-01	Africa|hCoV-19/South Africa/KRISP-K002755/2020|EPI ISL 529751|B.1.1|South Africa|2020-08-12	0.0001007987	Africa
Africa|hCoV-19/South Africa/KRISP-0154/2020|EPI ISL 467504|B.1.1|South Africa|2020-06-01	Africa|hCoV-19/South Africa/KRISP-K002755/2020|EPI ISL 529751|B.1.1|South Africa|2020-08-12	0.0000000000	Africa
Africa|hCoV-19/South Africa/KRISP-0155/2020|EPI ISL 467505|B.1.106|South Africa|2020-06-01	Africa|hCoV-19/South Africa/KRISP-K002755/2020|EPI ISL 529751|B.1.1|South Africa|2020-08-12	0.0002043953	Africa
Africa|hCoV-19/South Africa/KRISP-0157/2020|EPI ISL 467507|B.1.1.273|South Africa|2020-05-25	Africa|hCoV-19/South Africa/KRISP-K002755/2020|EPI ISL 529751|B.1.1|South Africa|2020-08-12	0.0001343983	Africa
Africa|hCoV-19/South Africa/KRISP-0158/2020|EPI ISL 467508|B.1.106|South Africa|2020-05-28	Africa|hCoV-19/South Africa/KRISP-K002755/2020|EPI ISL 529751|B.1.1|South Africa|2020-08-12	0.0002352475	Africa
Africa|hCoV-19/South Africa/KRISP-0159/2020|EPI ISL 467509|B.1.5|South Africa|2020-06-01	Africa|hCoV-19/South Africa/KRISP-K002755/2020|EPI ISL 529751|B.1.1|South Africa|2020-08-12	0.0001008034	Africa
Africa|hCoV-19/South Africa/KRISP-0160/2020|EPI ISL 467510|B.1.5|South Africa|2020-06-01	Africa|hCoV-19/South Africa/KRISP-K002755/2020|EPI ISL 529751|B.1.1|South Africa|2020-08-12	0.0001018920	Africa
Africa|hCoV-19/South Africa/KRISP-0161/2020|EPI ISL 467511|B.1.106|South Africa|2020-06-01	Africa|hCoV-19/South Africa/KRISP-K002755/2020|EPI ISL 529751|B.1.1|South Africa|2020-08-12	0.0002016279	Africa
Africa|hCoV-19/South Africa/KRISP-0165/2020|EPI ISL 467515|B.1.1|South Africa|2020-05-29	Africa|hCoV-19/South Africa/KRISP-K002755/2020|EPI ISL 529751|B.1.1|South Africa|2020-08-12	0.0000338179	Africa
Africa|hCoV-19/South Africa/KRISP-0166/2020|EPI ISL 467516|B.1.5|South Africa|2020-04-14	Africa|hCoV-19/South Africa/KRISP-K002755/2020|EPI ISL 529751|B.1.1|South Africa|2020-08-12	0.0002016414	Africa
Africa|hCoV-19/South Africa/KRISP-0167/2020|EPI ISL 467517|B.1.106|South Africa|2020-06-02	Africa|hCoV-19/South Africa/KRISP-K002755/2020|EPI ISL 529751|B.1.1|South Africa|2020-08-12	0.0002016278	Africa
Africa|hCoV-19/South Africa/KRISP-0168/2020|EPI ISL 467518|B.1.106|South Africa|2020-05-28	Africa|hCoV-19/South Africa/KRISP-K002755/2020|EPI ISL 529751|B.1.1|South Africa|2020-08-12	0.0002016278	Africa
Africa|hCoV-19/South Africa/KRISP-0169/2020|EPI ISL 467519|B.1|South Africa|2020-05-31	Africa|hCoV-19/South Africa/KRISP-K002755/2020|EPI ISL 529751|B.1.1|South Africa|2020-08-12	0.0002026403	Africa
Africa|hCoV-19/South Africa/KRISP-0170/2020|EPI ISL 467520|B.1.1.273|South Africa|2020-05-31	Africa|hCoV-19/South Africa/KRISP-K002755/2020|EPI ISL 529751|B.1.1|South Africa|2020-08-12	0.0001352250	Africa
Africa|hCoV-19/South Africa/KRISP-0174/2020|EPI ISL 467524|B.1.106|South Africa|2020-06-04	Africa|hCoV-19/South Africa/KRISP-K002755/2020|EPI ISL 529751|B.1.1|South Africa|2020-08-12	0.0002016278	Africa
Africa|hCoV-19/South Africa/KRISP-0175/2020|EPI ISL 482702|B.1.1.273|South Africa|2020-06-05	Africa|hCoV-19/South Africa/KRISP-K002755/2020|EPI ISL 529751|B.1.1|South Africa|2020-08-12	0.0001348681	Africa
Africa|hCoV-19/South Africa/KRISP-0178/2020|EPI ISL 482704|B.1.1.57|South Africa|2020-06-05	Africa|hCoV-19/South Africa/KRISP-K002755/2020|EPI ISL 529751|B.1.1|South Africa|2020-08-12	0.0001348981	Africa
Africa|hCoV-19/South Africa/KRISP-0179/2020|EPI ISL 482705|B.1.5.16|South Africa|2020-06-06	Africa|hCoV-19/South Africa/KRISP-K002755/2020|EPI ISL 529751|B.1.1|South Africa|2020-08-12	0.0003024804	Africa
Africa|hCoV-19/South Africa/KRISP-0185/2020|EPI ISL 482708|B.1.1|South Africa|2020-06-07	Africa|hCoV-19/South Africa/KRISP-K002755/2020|EPI ISL 529751|B.1.1|South Africa|2020-08-12	0.0001008031	Africa
Africa|hCoV-19/South Africa/KRISP-0190/2020|EPI ISL 482709|B.1.1.273|South Africa|2020-06-06	Africa|hCoV-19/South Africa/KRISP-K002755/2020|EPI ISL 529751|B.1.1|South Africa|2020-08-12	0.0001345022	Africa
Africa|hCoV-19/South Africa/KRISP-0191/2020|EPI ISL 482710|B.1.106|South Africa|2020-06-04	Africa|hCoV-19/South Africa/KRISP-K002755/2020|EPI ISL 529751|B.1.1|South Africa|2020-08-12	0.0002353638	Africa
Africa|hCoV-19/South Africa/KRISP-0193/2020|EPI ISL 482848|B.1.106|South Africa|2020-06-03	Africa|hCoV-19/South Africa/KRISP-K002755/2020|EPI ISL 529751|B.1.1|South Africa|2020-08-12	0.0002035358	Africa
Africa|hCoV-19/South Africa/KRISP-0194/2020|EPI ISL 482849|B.1.106|South Africa|2020-06-06	Africa|hCoV-19/South Africa/KRISP-K002755/2020|EPI ISL 529751|B.1.1|South Africa|2020-08-12	0.0002089065	Africa
Africa|hCoV-19/South Africa/KRISP-0195/2020|EPI ISL 482850|B.1.106|South Africa|2020-06-07	Africa|hCoV-19/South Africa/KRISP-K002755/2020|EPI ISL 529751|B.1.1|South Africa|2020-08-12	0.0002752601	Africa
Africa|hCoV-19/South Africa/KRISP-0196/2020|EPI ISL 482712|B.1.106|South Africa|2020-06-08	Africa|hCoV-19/South Africa/KRISP-K002755/2020|EPI ISL 529751|B.1.1|South Africa|2020-08-12	0.0002688480	Africa
Africa|hCoV-19/South Africa/KRISP-0197/2020|EPI ISL 482713|B.1.1.206|South Africa|2020-06-08	Africa|hCoV-19/South Africa/KRISP-K002755/2020|EPI ISL 529751|B.1.1|South Africa|2020-08-12	0.0001021299	Africa
Africa|hCoV-19/South Africa/KRISP-0198/2020|EPI ISL 482851|B.1.1|South Africa|2020-06-11	Africa|hCoV-19/South Africa/KRISP-K002755/2020|EPI ISL 529751|B.1.1|South Africa|2020-08-12	0.0000681680	Africa
Africa|hCoV-19/South Africa/KRISP-0199/2020|EPI ISL 482714|B.1.5|South Africa|2020-06-11	Africa|hCoV-19/South Africa/KRISP-K002755/2020|EPI ISL 529751|B.1.1|South Africa|2020-08-12	0.0002382500	Africa
Africa|hCoV-19/South Africa/KRISP-02/2020|EPI ISL 421572|B|South Africa|2020-03-23	Africa|hCoV-19/South Africa/KRISP-K002755/2020|EPI ISL 529751|B.1.1|South Africa|2020-08-12	0.0004466734	Africa
Africa|hCoV-19/South Africa/KRISP-0200/2020|EPI ISL 482715|B.1.5|South Africa|2020-06-11	Africa|hCoV-19/South Africa/KRISP-K002755/2020|EPI ISL 529751|B.1.1|South Africa|2020-08-12	0.0002041263	Africa
Africa|hCoV-19/South Africa/KRISP-0201/2020|EPI ISL 482716|B.1.1|South Africa|2020-06-11	Africa|hCoV-19/South Africa/KRISP-K002755/2020|EPI ISL 529751|B.1.1|South Africa|2020-08-12	0.0000335967	Africa
Africa|hCoV-19/South Africa/KRISP-0203/2020|EPI ISL 482852|B.1.1|South Africa|2020-06-11	Africa|hCoV-19/South Africa/KRISP-K002755/2020|EPI ISL 529751|B.1.1|South Africa|2020-08-12	0.0000672384	Africa
Africa|hCoV-19/South Africa/KRISP-0206/2020|EPI ISL 482719|B.1.5|South Africa|2020-06-11	Africa|hCoV-19/South Africa/KRISP-K002755/2020|EPI ISL 529751|B.1.1|South Africa|2020-08-12	0.0002021304	Africa
Africa|hCoV-19/South Africa/KRISP-0211/2020|EPI ISL 482720|B.1.5|South Africa|2020-06-11	Africa|hCoV-19/South Africa/KRISP-K002755/2020|EPI ISL 529751|B.1.1|South Africa|2020-08-12	0.0001680763	Africa
Africa|hCoV-19/South Africa/KRISP-0212/2020|EPI ISL 482721|B.1.5|South Africa|2020-06-11	Africa|hCoV-19/South Africa/KRISP-K002755/2020|EPI ISL 529751|B.1.1|South Africa|2020-08-12	0.0001685180	Africa
Africa|hCoV-19/South Africa/KRISP-0213/2020|EPI ISL 482722|B.1.5|South Africa|2020-06-11	Africa|hCoV-19/South Africa/KRISP-K002755/2020|EPI ISL 529751|B.1.1|South Africa|2020-08-12	0.0001345112	Africa
Africa|hCoV-19/South Africa/KRISP-0214/2020|EPI ISL 482723|B.1.5|South Africa|2020-06-11	Africa|hCoV-19/South Africa/KRISP-K002755/2020|EPI ISL 529751|B.1.1|South Africa|2020-08-12	0.0002362317	Africa
Africa|hCoV-19/South Africa/KRISP-0224/2020|EPI ISL 482724|B.1.144|South Africa|2020-06-11	Africa|hCoV-19/South Africa/KRISP-K002755/2020|EPI ISL 529751|B.1.1|South Africa|2020-08-12	0.0001700538	Africa
Africa|hCoV-19/South Africa/KRISP-0243/2020|EPI ISL 482725|B.1.140|South Africa|2020-06-14	Africa|hCoV-19/South Africa/KRISP-K002755/2020|EPI ISL 529751|B.1.1|South Africa|2020-08-12	0.0003102473	Africa
Africa|hCoV-19/South Africa/KRISP-0245/2020|EPI ISL 482726|B.1.144|South Africa|2020-06-14	Africa|hCoV-19/South Africa/KRISP-K002755/2020|EPI ISL 529751|B.1.1|South Africa|2020-08-12	0.0002016278	Africa
Africa|hCoV-19/South Africa/KRISP-0255/2020|EPI ISL 482728|B.1.5|South Africa|2020-06-14	Africa|hCoV-19/South Africa/KRISP-K002755/2020|EPI ISL 529751|B.1.1|South Africa|2020-08-12	0.0001698252	Africa
Africa|hCoV-19/South Africa/KRISP-0259/2020|EPI ISL 482729|B.1|South Africa|2020-06-15	Africa|hCoV-19/South Africa/KRISP-K002755/2020|EPI ISL 529751|B.1.1|South Africa|2020-08-12	0.0002735577	Africa
Africa|hCoV-19/South Africa/KRISP-0260/2020|EPI ISL 482730|B.1.140|South Africa|2020-06-15	Africa|hCoV-19/South Africa/KRISP-K002755/2020|EPI ISL 529751|B.1.1|South Africa|2020-08-12	0.0003758898	Africa
Africa|hCoV-19/South Africa/KRISP-0261/2020|EPI ISL 482731|B.1.5|South Africa|2020-06-15	Africa|hCoV-19/South Africa/KRISP-K002755/2020|EPI ISL 529751|B.1.1|South Africa|2020-08-12	0.0002381888	Africa
Africa|hCoV-19/South Africa/KRISP-0266/2020|EPI ISL 482853|B.1.1|South Africa|2020-06-17	Africa|hCoV-19/South Africa/KRISP-K002755/2020|EPI ISL 529751|B.1.1|South Africa|2020-08-12	0.0002016360	Africa
Africa|hCoV-19/South Africa/KRISP-0267/2020|EPI ISL 482854|A|South Africa|2020-06-17	Africa|hCoV-19/South Africa/KRISP-K002755/2020|EPI ISL 529751|B.1.1|South Africa|2020-08-12	0.0007843870	Africa
Africa|hCoV-19/South Africa/KRISP-0268/2020|EPI ISL 482855|B.1.1.117|South Africa|2020-06-17	Africa|hCoV-19/South Africa/KRISP-K002755/2020|EPI ISL 529751|B.1.1|South Africa|2020-08-12	0.0001360204	Africa
Africa|hCoV-19/South Africa/KRISP-0269/2020|EPI ISL 482856|B.1.5|South Africa|2020-06-17	Africa|hCoV-19/South Africa/KRISP-K002755/2020|EPI ISL 529751|B.1.1|South Africa|2020-08-12	0.0002386694	Africa
Africa|hCoV-19/South Africa/KRISP-0270/2020|EPI ISL 482857|B.1.1.117|South Africa|2020-06-17	Africa|hCoV-19/South Africa/KRISP-K002755/2020|EPI ISL 529751|B.1.1|South Africa|2020-08-12	0.0001356882	Africa
Africa|hCoV-19/South Africa/KRISP-0271/2020|EPI ISL 482858|B.1.1|South Africa|2020-06-17	Africa|hCoV-19/South Africa/KRISP-K002755/2020|EPI ISL 529751|B.1.1|South Africa|2020-08-12	0.0002057578	Africa
Africa|hCoV-19/South Africa/KRISP-0272/2020|EPI ISL 482859|B.1.1|South Africa|2020-06-17	Africa|hCoV-19/South Africa/KRISP-K002755/2020|EPI ISL 529751|B.1.1|South Africa|2020-08-12	0.0000684322	Africa
Africa|hCoV-19/South Africa/KRISP-0273/2020|EPI ISL 482860|B.1.1.57|South Africa|2020-06-18	Africa|hCoV-19/South Africa/KRISP-K002755/2020|EPI ISL 529751|B.1.1|South Africa|2020-08-12	0.0002395013	Africa
Africa|hCoV-19/South Africa/KRISP-0274/2020|EPI ISL 482861|B.1.1.57|South Africa|2020-06-18	Africa|hCoV-19/South Africa/KRISP-K002755/2020|EPI ISL 529751|B.1.1|South Africa|2020-08-12	0.0002390353	Africa
Africa|hCoV-19/South Africa/KRISP-0275/2020|EPI ISL 482862|B.1.1|South Africa|2020-06-18	Africa|hCoV-19/South Africa/KRISP-K002755/2020|EPI ISL 529751|B.1.1|South Africa|2020-08-12	0.0000673464	Africa
Africa|hCoV-19/South Africa/KRISP-0276/2020|EPI ISL 482863|B.1.1.57|South Africa|2020-06-18	Africa|hCoV-19/South Africa/KRISP-K002755/2020|EPI ISL 529751|B.1.1|South Africa|2020-08-12	0.0002401256	Africa
Africa|hCoV-19/South Africa/KRISP-0277/2020|EPI ISL 482864|B.1.1.273|South Africa|2020-06-16	Africa|hCoV-19/South Africa/KRISP-K002755/2020|EPI ISL 529751|B.1.1|South Africa|2020-08-12	0.0002743013	Africa
Africa|hCoV-19/South Africa/KRISP-0278/2020|EPI ISL 482865|B.1.1.75|South Africa|2020-06-16	Africa|hCoV-19/South Africa/KRISP-K002755/2020|EPI ISL 529751|B.1.1|South Africa|2020-08-12	0.0001354690	Africa
Africa|hCoV-19/South Africa/KRISP-0279/2020|EPI ISL 482866|B.1.1.56|South Africa|2020-06-16	Africa|hCoV-19/South Africa/KRISP-K002755/2020|EPI ISL 529751|B.1.1|South Africa|2020-08-12	0.0001722300	Africa
Africa|hCoV-19/South Africa/KRISP-0280/2020|EPI ISL 482867|B.1.1.206|South Africa|2020-06-16	Africa|hCoV-19/South Africa/KRISP-K002755/2020|EPI ISL 529751|B.1.1|South Africa|2020-08-12	0.0001344009	Africa
Africa|hCoV-19/South Africa/KRISP-0281/2020|EPI ISL 482868|B.1.1.206|South Africa|2020-06-16	Africa|hCoV-19/South Africa/KRISP-K002755/2020|EPI ISL 529751|B.1.1|South Africa|2020-08-12	0.0001373541	Africa
Africa|hCoV-19/South Africa/KRISP-0282/2020|EPI ISL 482869|B.1.1.206|South Africa|2020-06-16	Africa|hCoV-19/South Africa/KRISP-K002755/2020|EPI ISL 529751|B.1.1|South Africa|2020-08-12	0.0001716255	Africa
Africa|hCoV-19/South Africa/KRISP-0283/2020|EPI ISL 482870|B.1.1.206|South Africa|2020-06-16	Africa|hCoV-19/South Africa/KRISP-K002755/2020|EPI ISL 529751|B.1.1|South Africa|2020-08-12	0.0001395906	Africa
Africa|hCoV-19/South Africa/KRISP-0284/2020|EPI ISL 482871|B.1.1.206|South Africa|2020-06-16	Africa|hCoV-19/South Africa/KRISP-K002755/2020|EPI ISL 529751|B.1.1|South Africa|2020-08-12	0.0002034018	Africa
Africa|hCoV-19/South Africa/KRISP-0285/2020|EPI ISL 482872|B.1.1.206|South Africa|2020-06-16	Africa|hCoV-19/South Africa/KRISP-K002755/2020|EPI ISL 529751|B.1.1|South Africa|2020-08-12	0.0001710209	Africa
Africa|hCoV-19/South Africa/KRISP-0286/2020|EPI ISL 487277|B.1.1|South Africa|2020-06-26	Africa|hCoV-19/South Africa/KRISP-K002755/2020|EPI ISL 529751|B.1.1|South Africa|2020-08-12	0.0000335967	Africa
Africa|hCoV-19/South Africa/KRISP-0287/2020|EPI ISL 487278|B.1.1.84|South Africa|2020-06-26	Africa|hCoV-19/South Africa/KRISP-K002755/2020|EPI ISL 529751|B.1.1|South Africa|2020-08-12	0.0000677846	Africa
Africa|hCoV-19/South Africa/KRISP-0288/2020|EPI ISL 487279|B.1.140|South Africa|2020-06-26	Africa|hCoV-19/South Africa/KRISP-K002755/2020|EPI ISL 529751|B.1.1|South Africa|2020-08-12	0.0002740036	Africa
Africa|hCoV-19/South Africa/KRISP-0290/2020|EPI ISL 487280|B.1.1.84|South Africa|2020-06-26	Africa|hCoV-19/South Africa/KRISP-K002755/2020|EPI ISL 529751|B.1.1|South Africa|2020-08-12	0.0001011067	Africa
Africa|hCoV-19/South Africa/KRISP-0291/2020|EPI ISL 487281|B.1.1.84|South Africa|2020-06-26	Africa|hCoV-19/South Africa/KRISP-K002755/2020|EPI ISL 529751|B.1.1|South Africa|2020-08-12	0.0001683139	Africa
Africa|hCoV-19/South Africa/KRISP-0293/2020|EPI ISL 487282|B.1.5|South Africa|2020-06-25	Africa|hCoV-19/South Africa/KRISP-K002755/2020|EPI ISL 529751|B.1.1|South Africa|2020-08-12	0.0003456996	Africa
Africa|hCoV-19/South Africa/KRISP-0296/2020|EPI ISL 487284|B.1.1.57|South Africa|2020-06-26	Africa|hCoV-19/South Africa/KRISP-K002755/2020|EPI ISL 529751|B.1.1|South Africa|2020-08-12	0.0000683270	Africa
Africa|hCoV-19/South Africa/KRISP-0297/2020|EPI ISL 487285|B.1.1.84|South Africa|2020-06-26	Africa|hCoV-19/South Africa/KRISP-K002755/2020|EPI ISL 529751|B.1.1|South Africa|2020-08-12	0.0000679411	Africa
Africa|hCoV-19/South Africa/KRISP-0299/2020|EPI ISL 487287|B.1.140|South Africa|2020-06-25	Africa|hCoV-19/South Africa/KRISP-K002755/2020|EPI ISL 529751|B.1.1|South Africa|2020-08-12	0.0002373560	Africa
Africa|hCoV-19/South Africa/KRISP-0300/2020|EPI ISL 487288|B.1.140|South Africa|2020-06-25	Africa|hCoV-19/South Africa/KRISP-K002755/2020|EPI ISL 529751|B.1.1|South Africa|2020-08-12	0.0002688722	Africa
Africa|hCoV-19/South Africa/KRISP-0302/2020|EPI ISL 487289|B.1.5|South Africa|2020-06-24	Africa|hCoV-19/South Africa/KRISP-K002755/2020|EPI ISL 529751|B.1.1|South Africa|2020-08-12	0.0002762225	Africa
Africa|hCoV-19/South Africa/KRISP-0303/2020|EPI ISL 487348|B.1.144|South Africa|2020-06-25	Africa|hCoV-19/South Africa/KRISP-K002755/2020|EPI ISL 529751|B.1.1|South Africa|2020-08-12	0.0003075437	Africa
Africa|hCoV-19/South Africa/KRISP-0305/2020|EPI ISL 487291|B.1.1.206|South Africa|2020-06-24	Africa|hCoV-19/South Africa/KRISP-K002755/2020|EPI ISL 529751|B.1.1|South Africa|2020-08-12	0.0002101765	Africa
Africa|hCoV-19/South Africa/KRISP-0308/2020|EPI ISL 487292|C.1|South Africa|2020-06-24	Africa|hCoV-19/South Africa/KRISP-K002755/2020|EPI ISL 529751|B.1.1|South Africa|2020-08-12	0.0002031861	Africa
Africa|hCoV-19/South Africa/KRISP-0309/2020|EPI ISL 487293|C.1|South Africa|2020-06-24	Africa|hCoV-19/South Africa/KRISP-K002755/2020|EPI ISL 529751|B.1.1|South Africa|2020-08-12	0.0002425891	Africa
Africa|hCoV-19/South Africa/KRISP-0310/2020|EPI ISL 487294|C.1|South Africa|2020-06-24	Africa|hCoV-19/South Africa/KRISP-K002755/2020|EPI ISL 529751|B.1.1|South Africa|2020-08-12	0.0002037955	Africa
Africa|hCoV-19/South Africa/KRISP-0312/2020|EPI ISL 487295|B.1.1.62|South Africa|2020-06-24	Africa|hCoV-19/South Africa/KRISP-K002755/2020|EPI ISL 529751|B.1.1|South Africa|2020-08-12	0.0001012271	Africa
Africa|hCoV-19/South Africa/KRISP-0318/2020|EPI ISL 487297|B.1.1.206|South Africa|2020-06-23	Africa|hCoV-19/South Africa/KRISP-K002755/2020|EPI ISL 529751|B.1.1|South Africa|2020-08-12	0.0001008427	Africa
Africa|hCoV-19/South Africa/KRISP-0321/2020|EPI ISL 487298|B.1.1.206|South Africa|2020-06-24	Africa|hCoV-19/South Africa/KRISP-K002755/2020|EPI ISL 529751|B.1.1|South Africa|2020-08-12	0.0001721767	Africa
Africa|hCoV-19/South Africa/KRISP-0322/2020|EPI ISL 487299|B.1.1.288|South Africa|2020-06-24	Africa|hCoV-19/South Africa/KRISP-K002755/2020|EPI ISL 529751|B.1.1|South Africa|2020-08-12	0.0000347440	Africa
Africa|hCoV-19/South Africa/KRISP-0323/2020|EPI ISL 487300|B.1.1.288|South Africa|2020-06-24	Africa|hCoV-19/South Africa/KRISP-K002755/2020|EPI ISL 529751|B.1.1|South Africa|2020-08-12	0.0000341450	Africa
Africa|hCoV-19/South Africa/KRISP-0327/2020|EPI ISL 487301|C.1|South Africa|2020-06-24	Africa|hCoV-19/South Africa/KRISP-K002755/2020|EPI ISL 529751|B.1.1|South Africa|2020-08-12	0.0002096112	Africa
Africa|hCoV-19/South Africa/KRISP-0331/2020|EPI ISL 487302|B.1.1.206|South Africa|2020-06-24	Africa|hCoV-19/South Africa/KRISP-K002755/2020|EPI ISL 529751|B.1.1|South Africa|2020-08-12	0.0001367156	Africa
Africa|hCoV-19/South Africa/KRISP-0332/2020|EPI ISL 487303|C.1|South Africa|2020-06-24	Africa|hCoV-19/South Africa/KRISP-K002755/2020|EPI ISL 529751|B.1.1|South Africa|2020-08-12	0.0002397813	Africa
Africa|hCoV-19/South Africa/KRISP-0336/2020|EPI ISL 487304|B.1.1.273|South Africa|2020-06-18	Africa|hCoV-19/South Africa/KRISP-K002755/2020|EPI ISL 529751|B.1.1|South Africa|2020-08-12	0.0002352317	Africa
Africa|hCoV-19/South Africa/KRISP-0337/2020|EPI ISL 495517|B.1.1.273|South Africa|2020-06-18	Africa|hCoV-19/South Africa/KRISP-K002755/2020|EPI ISL 529751|B.1.1|South Africa|2020-08-12	0.0002418626	Africa
Africa|hCoV-19/South Africa/KRISP-0338/2020|EPI ISL 487305|B.1.1.273|South Africa|2020-06-18	Africa|hCoV-19/South Africa/KRISP-K002755/2020|EPI ISL 529751|B.1.1|South Africa|2020-08-12	0.0002031705	Africa
Africa|hCoV-19/South Africa/KRISP-0339/2020|EPI ISL 487306|B.1.1.273|South Africa|2020-06-18	Africa|hCoV-19/South Africa/KRISP-K002755/2020|EPI ISL 529751|B.1.1|South Africa|2020-08-12	0.0002070256	Africa
Africa|hCoV-19/South Africa/KRISP-0340/2020|EPI ISL 487307|B.1.1.273|South Africa|2020-06-17	Africa|hCoV-19/South Africa/KRISP-K002755/2020|EPI ISL 529751|B.1.1|South Africa|2020-08-12	0.0002053397	Africa
Africa|hCoV-19/South Africa/KRISP-0342/2020|EPI ISL 495518|B.1.1.206|South Africa|2020-06-18	Africa|hCoV-19/South Africa/KRISP-K002755/2020|EPI ISL 529751|B.1.1|South Africa|2020-08-12	0.0002446140	Africa
Africa|hCoV-19/South Africa/KRISP-0343/2020|EPI ISL 495519|H.1|South Africa|2020-06-18	Africa|hCoV-19/South Africa/KRISP-K002755/2020|EPI ISL 529751|B.1.1|South Africa|2020-08-12	0.0001019647	Africa
Africa|hCoV-19/South Africa/KRISP-0344/2020|EPI ISL 495520|C.1|South Africa|2020-06-20	Africa|hCoV-19/South Africa/KRISP-K002755/2020|EPI ISL 529751|B.1.1|South Africa|2020-08-12	0.0003711049	Africa
Africa|hCoV-19/South Africa/KRISP-0346/2020|EPI ISL 495521|B.1.140|South Africa|2020-06-18	Africa|hCoV-19/South Africa/KRISP-K002755/2020|EPI ISL 529751|B.1.1|South Africa|2020-08-12	0.0003099052	Africa
Africa|hCoV-19/South Africa/KRISP-0347/2020|EPI ISL 487308|B.1.1.206|South Africa|2020-06-18	Africa|hCoV-19/South Africa/KRISP-K002755/2020|EPI ISL 529751|B.1.1|South Africa|2020-08-12	0.0002352363	Africa
Africa|hCoV-19/South Africa/KRISP-0348/2020|EPI ISL 487309|B.1.144|South Africa|2020-06-18	Africa|hCoV-19/South Africa/KRISP-K002755/2020|EPI ISL 529751|B.1.1|South Africa|2020-08-12	0.0002752222	Africa
Africa|hCoV-19/South Africa/KRISP-0349/2020|EPI ISL 487310|B.1.1.206|South Africa|2020-06-17	Africa|hCoV-19/South Africa/KRISP-K002755/2020|EPI ISL 529751|B.1.1|South Africa|2020-08-12	0.0000677043	Africa
Africa|hCoV-19/South Africa/KRISP-0350/2020|EPI ISL 487311|B.1.1.206|South Africa|2020-06-17	Africa|hCoV-19/South Africa/KRISP-K002755/2020|EPI ISL 529751|B.1.1|South Africa|2020-08-12	0.0000672581	Africa
Africa|hCoV-19/South Africa/KRISP-0352/2020|EPI ISL 487312|B.1.1.206|South Africa|2020-06-17	Africa|hCoV-19/South Africa/KRISP-K002755/2020|EPI ISL 529751|B.1.1|South Africa|2020-08-12	0.0000672400	Africa
Africa|hCoV-19/South Africa/KRISP-0356/2020|EPI ISL 487313|B.1.5|South Africa|2020-06-25	Africa|hCoV-19/South Africa/KRISP-K002755/2020|EPI ISL 529751|B.1.1|South Africa|2020-08-12	0.0003043252	Africa
Africa|hCoV-19/South Africa/KRISP-0360/2020|EPI ISL 487314|C.1|South Africa|2020-06-19	Africa|hCoV-19/South Africa/KRISP-K002755/2020|EPI ISL 529751|B.1.1|South Africa|2020-08-12	0.0003024398	Africa
Africa|hCoV-19/South Africa/KRISP-0361/2020|EPI ISL 487315|B.1.1.206|South Africa|2020-06-18	Africa|hCoV-19/South Africa/KRISP-K002755/2020|EPI ISL 529751|B.1.1|South Africa|2020-08-12	0.0002072607	Africa
Africa|hCoV-19/South Africa/KRISP-0365/2020|EPI ISL 487316|B.1.1.84|South Africa|2020-06-25	Africa|hCoV-19/South Africa/KRISP-K002755/2020|EPI ISL 529751|B.1.1|South Africa|2020-08-12	0.0001007967	Africa
Africa|hCoV-19/South Africa/KRISP-0366/2020|EPI ISL 487317|B.1.1|South Africa|2020-06-18	Africa|hCoV-19/South Africa/KRISP-K002755/2020|EPI ISL 529751|B.1.1|South Africa|2020-08-12	0.0000000000	Africa
Africa|hCoV-19/South Africa/KRISP-0367/2020|EPI ISL 487318|B.1.1.273|South Africa|2020-06-25	Africa|hCoV-19/South Africa/KRISP-K002755/2020|EPI ISL 529751|B.1.1|South Africa|2020-08-12	0.0002019788	Africa
Africa|hCoV-19/South Africa/KRISP-0368/2020|EPI ISL 487319|B.1.1|South Africa|2020-06-18	Africa|hCoV-19/South Africa/KRISP-K002755/2020|EPI ISL 529751|B.1.1|South Africa|2020-08-12	0.0000335975	Africa
Africa|hCoV-19/South Africa/KRISP-0369/2020|EPI ISL 487320|B.1.1.84|South Africa|2020-06-25	Africa|hCoV-19/South Africa/KRISP-K002755/2020|EPI ISL 529751|B.1.1|South Africa|2020-08-12	0.0001007943	Africa
Africa|hCoV-19/South Africa/KRISP-0370/2020|EPI ISL 487321|B.1.140|South Africa|2020-06-25	Africa|hCoV-19/South Africa/KRISP-K002755/2020|EPI ISL 529751|B.1.1|South Africa|2020-08-12	0.0003025007	Africa
Africa|hCoV-19/South Africa/KRISP-0372/2020|EPI ISL 487323|B.1.106|South Africa|2020-06-19	Africa|hCoV-19/South Africa/KRISP-K002755/2020|EPI ISL 529751|B.1.1|South Africa|2020-08-12	0.0002043377	Africa
Africa|hCoV-19/South Africa/KRISP-0373/2020|EPI ISL 487324|B.1.106|South Africa|2020-06-19	Africa|hCoV-19/South Africa/KRISP-K002755/2020|EPI ISL 529751|B.1.1|South Africa|2020-08-12	0.0002688597	Africa
Africa|hCoV-19/South Africa/KRISP-0375/2020|EPI ISL 487325|B.1.140|South Africa|2020-06-25	Africa|hCoV-19/South Africa/KRISP-K002755/2020|EPI ISL 529751|B.1.1|South Africa|2020-08-12	0.0003046918	Africa
Africa|hCoV-19/South Africa/KRISP-0376/2020|EPI ISL 487326|B.1.5|South Africa|2020-06-22	Africa|hCoV-19/South Africa/KRISP-K002755/2020|EPI ISL 529751|B.1.1|South Africa|2020-08-12	0.0001357434	Africa
Africa|hCoV-19/South Africa/KRISP-0377/2020|EPI ISL 495522|B.1.1|South Africa|2020-06-22	Africa|hCoV-19/South Africa/KRISP-K002755/2020|EPI ISL 529751|B.1.1|South Africa|2020-08-12	0.0000353331	Africa
Africa|hCoV-19/South Africa/KRISP-0378/2020|EPI ISL 487327|B.1.1.84|South Africa|2020-06-22	Africa|hCoV-19/South Africa/KRISP-K002755/2020|EPI ISL 529751|B.1.1|South Africa|2020-08-12	0.0001038358	Africa
Africa|hCoV-19/South Africa/KRISP-0380/2020|EPI ISL 487328|B.1.1.84|South Africa|2020-06-25	Africa|hCoV-19/South Africa/KRISP-K002755/2020|EPI ISL 529751|B.1.1|South Africa|2020-08-12	0.0000672604	Africa
Africa|hCoV-19/South Africa/KRISP-0382/2020|EPI ISL 495523|B.1.140|South Africa|2020-06-25	Africa|hCoV-19/South Africa/KRISP-K002755/2020|EPI ISL 529751|B.1.1|South Africa|2020-08-12	0.0002799638	Africa
Africa|hCoV-19/South Africa/KRISP-0383/2020|EPI ISL 495524|B.1.140|South Africa|2020-06-25	Africa|hCoV-19/South Africa/KRISP-K002755/2020|EPI ISL 529751|B.1.1|South Africa|2020-08-12	0.0004747297	Africa
Africa|hCoV-19/South Africa/KRISP-0384/2020|EPI ISL 495525|B.1.140|South Africa|2020-06-25	Africa|hCoV-19/South Africa/KRISP-K002755/2020|EPI ISL 529751|B.1.1|South Africa|2020-08-12	0.0002774427	Africa
Africa|hCoV-19/South Africa/KRISP-0386/2020|EPI ISL 487329|B.1.1.62|South Africa|2020-07-01	Africa|hCoV-19/South Africa/KRISP-K002755/2020|EPI ISL 529751|B.1.1|South Africa|2020-08-12	0.0001008030	Africa
Africa|hCoV-19/South Africa/KRISP-0387/2020|EPI ISL 487330|B.1.1.99|South Africa|2020-07-01	Africa|hCoV-19/South Africa/KRISP-K002755/2020|EPI ISL 529751|B.1.1|South Africa|2020-08-12	0.0001346924	Africa
Africa|hCoV-19/South Africa/KRISP-0388/2020|EPI ISL 487331|B.1.140|South Africa|2020-07-01	Africa|hCoV-19/South Africa/KRISP-K002755/2020|EPI ISL 529751|B.1.1|South Africa|2020-08-12	0.0002710583	Africa
Africa|hCoV-19/South Africa/KRISP-0389/2020|EPI ISL 487332|C.9|South Africa|2020-07-01	Africa|hCoV-19/South Africa/KRISP-K002755/2020|EPI ISL 529751|B.1.1|South Africa|2020-08-12	0.0002688416	Africa
Africa|hCoV-19/South Africa/KRISP-0390/2020|EPI ISL 487333|C.2|South Africa|2020-07-01	Africa|hCoV-19/South Africa/KRISP-K002755/2020|EPI ISL 529751|B.1.1|South Africa|2020-08-12	0.0002711925	Africa
Africa|hCoV-19/South Africa/KRISP-0391/2020|EPI ISL 487334|B.1.1.206|South Africa|2020-07-01	Africa|hCoV-19/South Africa/KRISP-K002755/2020|EPI ISL 529751|B.1.1|South Africa|2020-08-12	0.0000674122	Africa
Africa|hCoV-19/South Africa/KRISP-0392/2020|EPI ISL 487335|B.1.5.19|South Africa|2020-07-01	Africa|hCoV-19/South Africa/KRISP-K002755/2020|EPI ISL 529751|B.1.1|South Africa|2020-08-12	0.0001742121	Africa
Africa|hCoV-19/South Africa/KRISP-0393/2020|EPI ISL 487336|C.6|South Africa|2020-07-01	Africa|hCoV-19/South Africa/KRISP-K002755/2020|EPI ISL 529751|B.1.1|South Africa|2020-08-12	0.0002026447	Africa
Africa|hCoV-19/South Africa/KRISP-0394/2020|EPI ISL 487337|B.1.5.19|South Africa|2020-07-01	Africa|hCoV-19/South Africa/KRISP-K002755/2020|EPI ISL 529751|B.1.1|South Africa|2020-08-12	0.0002360088	Africa
Africa|hCoV-19/South Africa/KRISP-0395/2020|EPI ISL 487338|C.2|South Africa|2020-07-01	Africa|hCoV-19/South Africa/KRISP-K002755/2020|EPI ISL 529751|B.1.1|South Africa|2020-08-12	0.0002688300	Africa
Africa|hCoV-19/South Africa/KRISP-0396/2020|EPI ISL 487339|C.1|South Africa|2020-07-01	Africa|hCoV-19/South Africa/KRISP-K002755/2020|EPI ISL 529751|B.1.1|South Africa|2020-08-12	0.0002700949	Africa
Africa|hCoV-19/South Africa/KRISP-0397/2020|EPI ISL 487340|B.1.5|South Africa|2020-07-01	Africa|hCoV-19/South Africa/KRISP-K002755/2020|EPI ISL 529751|B.1.1|South Africa|2020-08-12	0.0002016238	Africa
Africa|hCoV-19/South Africa/KRISP-0398/2020|EPI ISL 487341|B.1.1.206|South Africa|2020-07-01	Africa|hCoV-19/South Africa/KRISP-K002755/2020|EPI ISL 529751|B.1.1|South Africa|2020-08-12	0.0001380426	Africa
Africa|hCoV-19/South Africa/KRISP-04/2020|EPI ISL 436684|B.1.1.273|South Africa|2020-03-31	Africa|hCoV-19/South Africa/KRISP-K002755/2020|EPI ISL 529751|B.1.1|South Africa|2020-08-12	0.0000673577	Africa
Africa|hCoV-19/South Africa/KRISP-0402/2020|EPI ISL 495527|B.1.140|South Africa|2020-06-23	Africa|hCoV-19/South Africa/KRISP-K002755/2020|EPI ISL 529751|B.1.1|South Africa|2020-08-12	0.0003368965	Africa
Africa|hCoV-19/South Africa/KRISP-0403/2020|EPI ISL 495528|C.1|South Africa|2020-06-23	Africa|hCoV-19/South Africa/KRISP-K002755/2020|EPI ISL 529751|B.1.1|South Africa|2020-08-12	0.0002030468	Africa
Africa|hCoV-19/South Africa/KRISP-0404/2020|EPI ISL 495529|B.1.1.206|South Africa|2020-06-24	Africa|hCoV-19/South Africa/KRISP-K002755/2020|EPI ISL 529751|B.1.1|South Africa|2020-08-12	0.0001344068	Africa
Africa|hCoV-19/South Africa/KRISP-0405/2020|EPI ISL 495530|B.1.140|South Africa|2020-06-23	Africa|hCoV-19/South Africa/KRISP-K002755/2020|EPI ISL 529751|B.1.1|South Africa|2020-08-12	0.0003361266	Africa
Africa|hCoV-19/South Africa/KRISP-0406/2020|EPI ISL 495531|B.1.1.206|South Africa|2020-06-22	Africa|hCoV-19/South Africa/KRISP-K002755/2020|EPI ISL 529751|B.1.1|South Africa|2020-08-12	0.0001372487	Africa
Africa|hCoV-19/South Africa/KRISP-0407/2020|EPI ISL 495532|B.1.5|South Africa|2020-06-24	Africa|hCoV-19/South Africa/KRISP-K002755/2020|EPI ISL 529751|B.1.1|South Africa|2020-08-12	0.0001365106	Africa
Africa|hCoV-19/South Africa/KRISP-0408/2020|EPI ISL 495533|B.1.140|South Africa|2020-06-23	Africa|hCoV-19/South Africa/KRISP-K002755/2020|EPI ISL 529751|B.1.1|South Africa|2020-08-12	0.0002444755	Africa
Africa|hCoV-19/South Africa/KRISP-0409/2020|EPI ISL 495534|C.1|South Africa|2020-06-23	Africa|hCoV-19/South Africa/KRISP-K002755/2020|EPI ISL 529751|B.1.1|South Africa|2020-08-12	0.0002016142	Africa
Africa|hCoV-19/South Africa/KRISP-0410/2020|EPI ISL 495535|B.1.140|South Africa|2020-07-02	Africa|hCoV-19/South Africa/KRISP-K002755/2020|EPI ISL 529751|B.1.1|South Africa|2020-08-12	0.0003697380	Africa
Africa|hCoV-19/South Africa/KRISP-0411/2020|EPI ISL 495536|B.1.1.206|South Africa|2020-07-02	Africa|hCoV-19/South Africa/KRISP-K002755/2020|EPI ISL 529751|B.1.1|South Africa|2020-08-12	0.0002016231	Africa
Africa|hCoV-19/South Africa/KRISP-0412/2020|EPI ISL 495537|B.1.1.206|South Africa|2020-07-02	Africa|hCoV-19/South Africa/KRISP-K002755/2020|EPI ISL 529751|B.1.1|South Africa|2020-08-12	0.0002352317	Africa
Africa|hCoV-19/South Africa/KRISP-0413/2020|EPI ISL 495538|B.1.1.40|South Africa|2020-07-02	Africa|hCoV-19/South Africa/KRISP-K002755/2020|EPI ISL 529751|B.1.1|South Africa|2020-08-12	0.0002016143	Africa
Africa|hCoV-19/South Africa/KRISP-0414/2020|EPI ISL 495539|B.1.140|South Africa|2020-07-02	Africa|hCoV-19/South Africa/KRISP-K002755/2020|EPI ISL 529751|B.1.1|South Africa|2020-08-12	0.0003024875	Africa
Africa|hCoV-19/South Africa/KRISP-0415/2020|EPI ISL 495540|B.1.140|South Africa|2020-07-02	Africa|hCoV-19/South Africa/KRISP-K002755/2020|EPI ISL 529751|B.1.1|South Africa|2020-08-12	0.0003361040	Africa
Africa|hCoV-19/South Africa/KRISP-0417/2020|EPI ISL 495541|B.1.1.62|South Africa|2020-07-02	Africa|hCoV-19/South Africa/KRISP-K002755/2020|EPI ISL 529751|B.1.1|South Africa|2020-08-12	0.0001680158	Africa
Africa|hCoV-19/South Africa/KRISP-0418/2020|EPI ISL 495542|B.1.1.206|South Africa|2020-07-02	Africa|hCoV-19/South Africa/KRISP-K002755/2020|EPI ISL 529751|B.1.1|South Africa|2020-08-12	0.0002688353	Africa
Africa|hCoV-19/South Africa/KRISP-0420/2020|EPI ISL 495543|C.9|South Africa|2020-07-01	Africa|hCoV-19/South Africa/KRISP-K002755/2020|EPI ISL 529751|B.1.1|South Africa|2020-08-12	0.0002693756	Africa
Africa|hCoV-19/South Africa/KRISP-0421/2020|EPI ISL 495544|B.1.1|South Africa|2020-07-01	Africa|hCoV-19/South Africa/KRISP-K002755/2020|EPI ISL 529751|B.1.1|South Africa|2020-08-12	0.0001347495	Africa
Africa|hCoV-19/South Africa/KRISP-0423/2020|EPI ISL 495545|B.1.140|South Africa|2020-07-01	Africa|hCoV-19/South Africa/KRISP-K002755/2020|EPI ISL 529751|B.1.1|South Africa|2020-08-12	0.0002394096	Africa
Africa|hCoV-19/South Africa/KRISP-0426/2020|EPI ISL 495546|B.1.1.206|South Africa|2020-07-01	Africa|hCoV-19/South Africa/KRISP-K002755/2020|EPI ISL 529751|B.1.1|South Africa|2020-08-12	0.0002353131	Africa
Africa|hCoV-19/South Africa/KRISP-0436/2020|EPI ISL 498055|B.1.1|South Africa|2020-07-01	Africa|hCoV-19/South Africa/KRISP-K002755/2020|EPI ISL 529751|B.1.1|South Africa|2020-08-12	0.0001680085	Africa
Africa|hCoV-19/South Africa/KRISP-0445/2020|EPI ISL 498058|H.1|South Africa|2020-06-30	Africa|hCoV-19/South Africa/KRISP-K002755/2020|EPI ISL 529751|B.1.1|South Africa|2020-08-12	0.0000683731	Africa
Africa|hCoV-19/South Africa/KRISP-0446/2020|EPI ISL 498059|B.1.5|South Africa|2020-06-30	Africa|hCoV-19/South Africa/KRISP-K002755/2020|EPI ISL 529751|B.1.1|South Africa|2020-08-12	0.0001026765	Africa
Africa|hCoV-19/South Africa/KRISP-045/2020|EPI ISL 436686|B.1.1.1|South Africa|2020-03-27	Africa|hCoV-19/South Africa/KRISP-K002755/2020|EPI ISL 529751|B.1.1|South Africa|2020-08-12	0.0001680084	Africa
Africa|hCoV-19/South Africa/KRISP-0458/2020|EPI ISL 495549|B.1.1|South Africa|2020-07-02	Africa|hCoV-19/South Africa/KRISP-K002755/2020|EPI ISL 529751|B.1.1|South Africa|2020-08-12	0.0002023887	Africa
Africa|hCoV-19/South Africa/KRISP-0460/2020|EPI ISL 495550|B.1.106|South Africa|2020-07-02	Africa|hCoV-19/South Africa/KRISP-K002755/2020|EPI ISL 529751|B.1.1|South Africa|2020-08-12	0.0002017255	Africa
Africa|hCoV-19/South Africa/KRISP-0462/2020|EPI ISL 495552|B.1.106|South Africa|2020-07-02	Africa|hCoV-19/South Africa/KRISP-K002755/2020|EPI ISL 529751|B.1.1|South Africa|2020-08-12	0.0002037735	Africa
Africa|hCoV-19/South Africa/KRISP-0464/2020|EPI ISL 495553|B.1.5|South Africa|2020-06-30	Africa|hCoV-19/South Africa/KRISP-K002755/2020|EPI ISL 529751|B.1.1|South Africa|2020-08-12	0.0002119563	Africa
Africa|hCoV-19/South Africa/KRISP-0469/2020|EPI ISL 495555|H.1|South Africa|2020-07-06	Africa|hCoV-19/South Africa/KRISP-K002755/2020|EPI ISL 529751|B.1.1|South Africa|2020-08-12	0.0001020106	Africa
Africa|hCoV-19/South Africa/KRISP-0474/2020|EPI ISL 495557|H.1|South Africa|2020-07-06	Africa|hCoV-19/South Africa/KRISP-K002755/2020|EPI ISL 529751|B.1.1|South Africa|2020-08-12	0.0001008010	Africa
Africa|hCoV-19/South Africa/KRISP-0475/2020|EPI ISL 495558|H.1|South Africa|2020-07-06	Africa|hCoV-19/South Africa/KRISP-K002755/2020|EPI ISL 529751|B.1.1|South Africa|2020-08-12	0.0001015172	Africa
Africa|hCoV-19/South Africa/KRISP-0478/2020|EPI ISL 495559|B.1.1|South Africa|2020-07-05	Africa|hCoV-19/South Africa/KRISP-K002755/2020|EPI ISL 529751|B.1.1|South Africa|2020-08-12	0.0000000000	Africa
Africa|hCoV-19/South Africa/KRISP-0485/2020|EPI ISL 495561|B.1.1.206|South Africa|2020-07-03	Africa|hCoV-19/South Africa/KRISP-K002755/2020|EPI ISL 529751|B.1.1|South Africa|2020-08-12	0.0000675990	Africa
Africa|hCoV-19/South Africa/KRISP-0487/2020|EPI ISL 495562|B.1.106|South Africa|2020-07-03	Africa|hCoV-19/South Africa/KRISP-K002755/2020|EPI ISL 529751|B.1.1|South Africa|2020-08-12	0.0003360961	Africa
Africa|hCoV-19/South Africa/KRISP-0489/2020|EPI ISL 498060|B.1.1.206|South Africa|2020-07-09	Africa|hCoV-19/South Africa/KRISP-K002755/2020|EPI ISL 529751|B.1.1|South Africa|2020-08-12	0.0001347813	Africa
Africa|hCoV-19/South Africa/KRISP-0490/2020|EPI ISL 498061|B.1.1.206|South Africa|2020-07-09	Africa|hCoV-19/South Africa/KRISP-K002755/2020|EPI ISL 529751|B.1.1|South Africa|2020-08-12	0.0001344009	Africa
Africa|hCoV-19/South Africa/KRISP-0491/2020|EPI ISL 498062|B.1.1.273|South Africa|2020-07-07	Africa|hCoV-19/South Africa/KRISP-K002755/2020|EPI ISL 529751|B.1.1|South Africa|2020-08-12	0.0002352168	Africa
Africa|hCoV-19/South Africa/KRISP-0492/2020|EPI ISL 498063|B.1.1.273|South Africa|2020-07-07	Africa|hCoV-19/South Africa/KRISP-K002755/2020|EPI ISL 529751|B.1.1|South Africa|2020-08-12	0.0002371183	Africa
Africa|hCoV-19/South Africa/KRISP-0493/2020|EPI ISL 498064|B.1.1.67|South Africa|2020-07-07	Africa|hCoV-19/South Africa/KRISP-K002755/2020|EPI ISL 529751|B.1.1|South Africa|2020-08-12	0.0001351702	Africa
Africa|hCoV-19/South Africa/KRISP-0494/2020|EPI ISL 498065|B.1.1.206|South Africa|2020-07-09	Africa|hCoV-19/South Africa/KRISP-K002755/2020|EPI ISL 529751|B.1.1|South Africa|2020-08-12	0.0001680046	Africa
Africa|hCoV-19/South Africa/KRISP-0497/2020|EPI ISL 498066|B.1.1.206|South Africa|2020-07-09	Africa|hCoV-19/South Africa/KRISP-K002755/2020|EPI ISL 529751|B.1.1|South Africa|2020-08-12	0.0001680046	Africa
Africa|hCoV-19/South Africa/KRISP-0498/2020|EPI ISL 498067|B.1|South Africa|2020-07-10	Africa|hCoV-19/South Africa/KRISP-K002755/2020|EPI ISL 529751|B.1.1|South Africa|2020-08-12	0.0003697219	Africa
Africa|hCoV-19/South Africa/KRISP-0500/2020|EPI ISL 498068|B.1.1|South Africa|2020-07-07	Africa|hCoV-19/South Africa/KRISP-K002755/2020|EPI ISL 529751|B.1.1|South Africa|2020-08-12	0.0001053572	Africa
Africa|hCoV-19/South Africa/KRISP-0501/2020|EPI ISL 498069|B.1.5|South Africa|2020-07-11	Africa|hCoV-19/South Africa/KRISP-K002755/2020|EPI ISL 529751|B.1.1|South Africa|2020-08-12	0.0002352481	Africa
Africa|hCoV-19/South Africa/KRISP-0502/2020|EPI ISL 498070|B.1.1.273|South Africa|2020-07-11	Africa|hCoV-19/South Africa/KRISP-K002755/2020|EPI ISL 529751|B.1.1|South Africa|2020-08-12	0.0002691229	Africa
Africa|hCoV-19/South Africa/KRISP-0503/2020|EPI ISL 498071|B.1.1.273|South Africa|2020-07-11	Africa|hCoV-19/South Africa/KRISP-K002755/2020|EPI ISL 529751|B.1.1|South Africa|2020-08-12	0.0003697132	Africa
Africa|hCoV-19/South Africa/KRISP-0526/2020|EPI ISL 498072|B.1.5.19|South Africa|2020-07-13	Africa|hCoV-19/South Africa/KRISP-K002755/2020|EPI ISL 529751|B.1.1|South Africa|2020-08-12	0.0002688533	Africa
Africa|hCoV-19/South Africa/KRISP-0527/2020|EPI ISL 498073|B.1.140|South Africa|2020-07-14	Africa|hCoV-19/South Africa/KRISP-K002755/2020|EPI ISL 529751|B.1.1|South Africa|2020-08-12	0.0004369807	Africa
Africa|hCoV-19/South Africa/KRISP-0529/2020|EPI ISL 498074|C.1|South Africa|2020-07-13	Africa|hCoV-19/South Africa/KRISP-K002755/2020|EPI ISL 529751|B.1.1|South Africa|2020-08-12	0.0002688533	Africa
Africa|hCoV-19/South Africa/KRISP-0531/2020|EPI ISL 498075|B.1.5|South Africa|2020-07-14	Africa|hCoV-19/South Africa/KRISP-K002755/2020|EPI ISL 529751|B.1.1|South Africa|2020-08-12	0.0003361040	Africa
Africa|hCoV-19/South Africa/KRISP-0534/2020|EPI ISL 498077|B.1.5|South Africa|2020-07-14	Africa|hCoV-19/South Africa/KRISP-K002755/2020|EPI ISL 529751|B.1.1|South Africa|2020-08-12	0.0003361266	Africa
Africa|hCoV-19/South Africa/KRISP-0535/2020|EPI ISL 498078|B.1.1.206|South Africa|2020-07-08	Africa|hCoV-19/South Africa/KRISP-K002755/2020|EPI ISL 529751|B.1.1|South Africa|2020-08-12	0.0003024601	Africa
Africa|hCoV-19/South Africa/KRISP-0536/2020|EPI ISL 498079|B.1.1|South Africa|2020-07-14	Africa|hCoV-19/South Africa/KRISP-K002755/2020|EPI ISL 529751|B.1.1|South Africa|2020-08-12	0.0001680119	Africa
Africa|hCoV-19/South Africa/KRISP-0538/2020|EPI ISL 498080|B.1.1.254|South Africa|2020-07-14	Africa|hCoV-19/South Africa/KRISP-K002755/2020|EPI ISL 529751|B.1.1|South Africa|2020-08-12	0.0001016272	Africa
Africa|hCoV-19/South Africa/KRISP-0539/2020|EPI ISL 498081|B.1.1.206|South Africa|2020-07-07	Africa|hCoV-19/South Africa/KRISP-K002755/2020|EPI ISL 529751|B.1.1|South Africa|2020-08-12	0.0002016183	Africa
Africa|hCoV-19/South Africa/KRISP-0540/2020|EPI ISL 498082|B.1.1|South Africa|2020-07-14	Africa|hCoV-19/South Africa/KRISP-K002755/2020|EPI ISL 529751|B.1.1|South Africa|2020-08-12	0.0001007987	Africa
Africa|hCoV-19/South Africa/KRISP-0541/2020|EPI ISL 498083|B.1.1.206|South Africa|2020-07-14	Africa|hCoV-19/South Africa/KRISP-K002755/2020|EPI ISL 529751|B.1.1|South Africa|2020-08-12	0.0002390256	Africa
Africa|hCoV-19/South Africa/KRISP-0543/2020|EPI ISL 498084|C.2|South Africa|2020-07-12	Africa|hCoV-19/South Africa/KRISP-K002755/2020|EPI ISL 529751|B.1.1|South Africa|2020-08-12	0.0004032777	Africa
Africa|hCoV-19/South Africa/KRISP-0544/2020|EPI ISL 498085|B.1.1.206|South Africa|2020-07-13	Africa|hCoV-19/South Africa/KRISP-K002755/2020|EPI ISL 529751|B.1.1|South Africa|2020-08-12	0.0001687837	Africa
Africa|hCoV-19/South Africa/KRISP-0545/2020|EPI ISL 498086|B.1.1.273|South Africa|2020-07-14	Africa|hCoV-19/South Africa/KRISP-K002755/2020|EPI ISL 529751|B.1.1|South Africa|2020-08-12	0.0003024470	Africa
Africa|hCoV-19/South Africa/KRISP-0548/2020|EPI ISL 498087|B.1.1.273|South Africa|2020-07-15	Africa|hCoV-19/South Africa/KRISP-K002755/2020|EPI ISL 529751|B.1.1|South Africa|2020-08-12	0.0002016055	Africa
Africa|hCoV-19/South Africa/KRISP-0549/2020|EPI ISL 498088|B.1.140|South Africa|2020-07-15	Africa|hCoV-19/South Africa/KRISP-K002755/2020|EPI ISL 529751|B.1.1|South Africa|2020-08-12	0.0003025007	Africa
Africa|hCoV-19/South Africa/KRISP-0550/2020|EPI ISL 498089|B.1.1.34|South Africa|2020-07-15	Africa|hCoV-19/South Africa/KRISP-K002755/2020|EPI ISL 529751|B.1.1|South Africa|2020-08-12	0.0002352475	Africa
Africa|hCoV-19/South Africa/KRISP-0551/2020|EPI ISL 498090|H.1|South Africa|2020-07-14	Africa|hCoV-19/South Africa/KRISP-K002755/2020|EPI ISL 529751|B.1.1|South Africa|2020-08-12	0.0001008010	Africa
Africa|hCoV-19/South Africa/KRISP-0552/2020|EPI ISL 498091|H.1|South Africa|2020-07-14	Africa|hCoV-19/South Africa/KRISP-K002755/2020|EPI ISL 529751|B.1.1|South Africa|2020-08-12	0.0001008010	Africa
Africa|hCoV-19/South Africa/KRISP-0553/2020|EPI ISL 498092|H.1|South Africa|2020-07-14	Africa|hCoV-19/South Africa/KRISP-K002755/2020|EPI ISL 529751|B.1.1|South Africa|2020-08-12	0.0001012876	Africa
Africa|hCoV-19/South Africa/KRISP-0554/2020|EPI ISL 498093|B.1.1|South Africa|2020-07-14	Africa|hCoV-19/South Africa/KRISP-K002755/2020|EPI ISL 529751|B.1.1|South Africa|2020-08-12	0.0001014109	Africa
Africa|hCoV-19/South Africa/KRISP-0555/2020|EPI ISL 498094|B.1.140|South Africa|2020-07-15	Africa|hCoV-19/South Africa/KRISP-K002755/2020|EPI ISL 529751|B.1.1|South Africa|2020-08-12	0.0003361120	Africa
Africa|hCoV-19/South Africa/KRISP-0556/2020|EPI ISL 498095|B.1.1.273|South Africa|2020-07-15	Africa|hCoV-19/South Africa/KRISP-K002755/2020|EPI ISL 529751|B.1.1|South Africa|2020-08-12	0.0002016103	Africa
Africa|hCoV-19/South Africa/KRISP-0557/2020|EPI ISL 498096|C.1|South Africa|2020-07-14	Africa|hCoV-19/South Africa/KRISP-K002755/2020|EPI ISL 529751|B.1.1|South Africa|2020-08-12	0.0002688895	Africa
Africa|hCoV-19/South Africa/KRISP-0558/2020|EPI ISL 498097|B.1.1.206|South Africa|2020-07-15	Africa|hCoV-19/South Africa/KRISP-K002755/2020|EPI ISL 529751|B.1.1|South Africa|2020-08-12	0.0001689051	Africa
Africa|hCoV-19/South Africa/KRISP-0559/2020|EPI ISL 498098|B.1.1.206|South Africa|2020-07-14	Africa|hCoV-19/South Africa/KRISP-K002755/2020|EPI ISL 529751|B.1.1|South Africa|2020-08-12	0.0002352317	Africa
Africa|hCoV-19/South Africa/KRISP-0560/2020|EPI ISL 498099|B.1.1|South Africa|2020-07-15	Africa|hCoV-19/South Africa/KRISP-K002755/2020|EPI ISL 529751|B.1.1|South Africa|2020-08-12	0.0000671948	Africa
Africa|hCoV-19/South Africa/KRISP-0561/2020|EPI ISL 498100|H.1|South Africa|2020-07-15	Africa|hCoV-19/South Africa/KRISP-K002755/2020|EPI ISL 529751|B.1.1|South Africa|2020-08-12	0.0001344041	Africa
Africa|hCoV-19/South Africa/KRISP-0562/2020|EPI ISL 498101|B.1.140|South Africa|2020-07-15	Africa|hCoV-19/South Africa/KRISP-K002755/2020|EPI ISL 529751|B.1.1|South Africa|2020-08-12	0.0002688724	Africa
Africa|hCoV-19/South Africa/KRISP-0564/2020|EPI ISL 498103|B.1.1|South Africa|2020-07-15	Africa|hCoV-19/South Africa/KRISP-K002755/2020|EPI ISL 529751|B.1.1|South Africa|2020-08-12	0.0000000000	Africa
Africa|hCoV-19/South Africa/KRISP-0565/2020|EPI ISL 498104|C.2|South Africa|2020-07-14	Africa|hCoV-19/South Africa/KRISP-K002755/2020|EPI ISL 529751|B.1.1|South Africa|2020-08-12	0.0002688300	Africa
Africa|hCoV-19/South Africa/KRISP-0567/2020|EPI ISL 498105|B.1.1.206|South Africa|2020-07-15	Africa|hCoV-19/South Africa/KRISP-K002755/2020|EPI ISL 529751|B.1.1|South Africa|2020-08-12	0.0001690421	Africa
Africa|hCoV-19/South Africa/KRISP-0568/2020|EPI ISL 498106|B.1.1|South Africa|2020-07-15	Africa|hCoV-19/South Africa/KRISP-K002755/2020|EPI ISL 529751|B.1.1|South Africa|2020-08-12	0.0000671948	Africa
Africa|hCoV-19/South Africa/KRISP-0569/2020|EPI ISL 498107|B.1.1.206|South Africa|2020-07-15	Africa|hCoV-19/South Africa/KRISP-K002755/2020|EPI ISL 529751|B.1.1|South Africa|2020-08-12	0.0001352277	Africa
Africa|hCoV-19/South Africa/KRISP-0570/2020|EPI ISL 498108|B.1.1.56|South Africa|2020-07-02	Africa|hCoV-19/South Africa/KRISP-K002755/2020|EPI ISL 529751|B.1.1|South Africa|2020-08-12	0.0001680192	Africa
Africa|hCoV-19/South Africa/KRISP-0571/2020|EPI ISL 498109|B.1.1.56|South Africa|2020-07-14	Africa|hCoV-19/South Africa/KRISP-K002755/2020|EPI ISL 529751|B.1.1|South Africa|2020-08-12	0.0001008031	Africa
Africa|hCoV-19/South Africa/KRISP-0572/2020|EPI ISL 498110|B.1.5|South Africa|2020-07-13	Africa|hCoV-19/South Africa/KRISP-K002755/2020|EPI ISL 529751|B.1.1|South Africa|2020-08-12	0.0003024936	Africa
Africa|hCoV-19/South Africa/KRISP-0573/2020|EPI ISL 498111|B.1.1.206|South Africa|2020-07-14	Africa|hCoV-19/South Africa/KRISP-K002755/2020|EPI ISL 529751|B.1.1|South Africa|2020-08-12	0.0002352317	Africa
Africa|hCoV-19/South Africa/KRISP-0574/2020|EPI ISL 498112|B.1.1.206|South Africa|2020-07-15	Africa|hCoV-19/South Africa/KRISP-K002755/2020|EPI ISL 529751|B.1.1|South Africa|2020-08-12	0.0002688534	Africa
Africa|hCoV-19/South Africa/KRISP-0575/2020|EPI ISL 498113|B.1.1.206|South Africa|2020-07-13	Africa|hCoV-19/South Africa/KRISP-K002755/2020|EPI ISL 529751|B.1.1|South Africa|2020-08-12	0.0002352317	Africa
Africa|hCoV-19/South Africa/KRISP-0576/2020|EPI ISL 498114|B.1.1.206|South Africa|2020-07-07	Africa|hCoV-19/South Africa/KRISP-K002755/2020|EPI ISL 529751|B.1.1|South Africa|2020-08-12	0.0001344009	Africa
Africa|hCoV-19/South Africa/KRISP-0577/2020|EPI ISL 498115|B.1.1.56|South Africa|2020-07-09	Africa|hCoV-19/South Africa/KRISP-K002755/2020|EPI ISL 529751|B.1.1|South Africa|2020-08-12	0.0002352317	Africa
Africa|hCoV-19/South Africa/KRISP-0578/2020|EPI ISL 498116|B.1.1.206|South Africa|2020-07-09	Africa|hCoV-19/South Africa/KRISP-K002755/2020|EPI ISL 529751|B.1.1|South Africa|2020-08-12	0.0001680085	Africa
Africa|hCoV-19/South Africa/KRISP-0579/2020|EPI ISL 498117|B.1.1.273|South Africa|2020-07-08	Africa|hCoV-19/South Africa/KRISP-K002755/2020|EPI ISL 529751|B.1.1|South Africa|2020-08-12	0.0002352270	Africa
Africa|hCoV-19/South Africa/KRISP-0580/2020|EPI ISL 498118|B.1.1.206|South Africa|2020-07-07	Africa|hCoV-19/South Africa/KRISP-K002755/2020|EPI ISL 529751|B.1.1|South Africa|2020-08-12	0.0001680085	Africa
Africa|hCoV-19/South Africa/KRISP-0581/2020|EPI ISL 498119|B.1.1.273|South Africa|2020-07-09	Africa|hCoV-19/South Africa/KRISP-K002755/2020|EPI ISL 529751|B.1.1|South Africa|2020-08-12	0.0001680012	Africa
Africa|hCoV-19/South Africa/KRISP-0584/2020|EPI ISL 498122|B.1|South Africa|2020-07-07	Africa|hCoV-19/South Africa/KRISP-K002755/2020|EPI ISL 529751|B.1.1|South Africa|2020-08-12	0.0002352428	Africa
Africa|hCoV-19/South Africa/KRISP-0585/2020|EPI ISL 498123|B.1.140|South Africa|2020-07-08	Africa|hCoV-19/South Africa/KRISP-K002755/2020|EPI ISL 529751|B.1.1|South Africa|2020-08-12	0.0003697306	Africa
Africa|hCoV-19/South Africa/KRISP-0586/2020|EPI ISL 498124|B.1.1.273|South Africa|2020-07-08	Africa|hCoV-19/South Africa/KRISP-K002755/2020|EPI ISL 529751|B.1.1|South Africa|2020-08-12	0.0002016143	Africa
Africa|hCoV-19/South Africa/KRISP-0587/2020|EPI ISL 498125|B.1.1.56|South Africa|2020-07-09	Africa|hCoV-19/South Africa/KRISP-K002755/2020|EPI ISL 529751|B.1.1|South Africa|2020-08-12	0.0002016143	Africa
Africa|hCoV-19/South Africa/KRISP-0588/2020|EPI ISL 498126|B.1.140|South Africa|2020-07-08	Africa|hCoV-19/South Africa/KRISP-K002755/2020|EPI ISL 529751|B.1.1|South Africa|2020-08-12	0.0003361040	Africa
Africa|hCoV-19/South Africa/KRISP-06/2020|EPI ISL 421573|B.6|South Africa|2020-03-31	Africa|hCoV-19/South Africa/KRISP-K002755/2020|EPI ISL 529751|B.1.1|South Africa|2020-08-12	0.0003711725	Africa
Africa|hCoV-19/South Africa/KRISP-07/2020|EPI ISL 421574|B.1.106|South Africa|2020-04-01	Africa|hCoV-19/South Africa/KRISP-K002755/2020|EPI ISL 529751|B.1.1|South Africa|2020-08-12	0.0001344118	Africa
Africa|hCoV-19/South Africa/KRISP-101/2020|EPI ISL 455631|B.1.5|South Africa|2020-04-30	Africa|hCoV-19/South Africa/KRISP-K002755/2020|EPI ISL 529751|B.1.1|South Africa|2020-08-12	0.0001344073	Africa
Africa|hCoV-19/South Africa/KRISP-102/2020|EPI ISL 455632|B.1.1|South Africa|2020-04-30	Africa|hCoV-19/South Africa/KRISP-K002755/2020|EPI ISL 529751|B.1.1|South Africa|2020-08-12	0.0000335967	Africa
Africa|hCoV-19/South Africa/KRISP-103/2020|EPI ISL 455633|B.1.106|South Africa|2020-04-30	Africa|hCoV-19/South Africa/KRISP-K002755/2020|EPI ISL 529751|B.1.1|South Africa|2020-08-12	0.0002355538	Africa
Africa|hCoV-19/South Africa/KRISP-104/2020|EPI ISL 455634|B.1.106|South Africa|2020-05-01	Africa|hCoV-19/South Africa/KRISP-K002755/2020|EPI ISL 529751|B.1.1|South Africa|2020-08-12	0.0002428922	Africa
Africa|hCoV-19/South Africa/KRISP-105/2020|EPI ISL 455635|B.1.106|South Africa|2020-05-05	Africa|hCoV-19/South Africa/KRISP-K002755/2020|EPI ISL 529751|B.1.1|South Africa|2020-08-12	0.0002359268	Africa
Africa|hCoV-19/South Africa/KRISP-106/2020|EPI ISL 455636|B.1.106|South Africa|2020-03-31	Africa|hCoV-19/South Africa/KRISP-K002755/2020|EPI ISL 529751|B.1.1|South Africa|2020-08-12	0.0001680125	Africa
Africa|hCoV-19/South Africa/KRISP-108/2020|EPI ISL 455638|B.1|South Africa|2020-05-04	Africa|hCoV-19/South Africa/KRISP-K002755/2020|EPI ISL 529751|B.1.1|South Africa|2020-08-12	0.0002433537	Africa
Africa|hCoV-19/South Africa/KRISP-109/2020|EPI ISL 455639|B.1.1.57|South Africa|2020-03-31	Africa|hCoV-19/South Africa/KRISP-K002755/2020|EPI ISL 529751|B.1.1|South Africa|2020-08-12	0.0001007986	Africa
Africa|hCoV-19/South Africa/KRISP-K000566/2020|EPI ISL 509223|B.1.1.206|South Africa|2020-07-13	Africa|hCoV-19/South Africa/KRISP-K002755/2020|EPI ISL 529751|B.1.1|South Africa|2020-08-12	0.0001680085	Africa
Africa|hCoV-19/South Africa/KRISP-K000567/2020|EPI ISL 509224|B.1.1.62|South Africa|2020-07-13	Africa|hCoV-19/South Africa/KRISP-K002755/2020|EPI ISL 529751|B.1.1|South Africa|2020-08-12	0.0001680328	Africa
Africa|hCoV-19/South Africa/KRISP-K000568/2020|EPI ISL 509225|B.1.1.206|South Africa|2020-07-11	Africa|hCoV-19/South Africa/KRISP-K002755/2020|EPI ISL 529751|B.1.1|South Africa|2020-08-12	0.0001680158	Africa
Africa|hCoV-19/South Africa/KRISP-K000569/2020|EPI ISL 509226|H.1|South Africa|2020-07-11	Africa|hCoV-19/South Africa/KRISP-K002755/2020|EPI ISL 529751|B.1.1|South Africa|2020-08-12	0.0002016278	Africa
Africa|hCoV-19/South Africa/KRISP-K000571/2020|EPI ISL 509227|B.1.1.99|South Africa|2020-07-13	Africa|hCoV-19/South Africa/KRISP-K002755/2020|EPI ISL 529751|B.1.1|South Africa|2020-08-12	0.0000339549	Africa
Africa|hCoV-19/South Africa/KRISP-K000572/2020|EPI ISL 509228|B.1.1.206|South Africa|2020-07-13	Africa|hCoV-19/South Africa/KRISP-K002755/2020|EPI ISL 529751|B.1.1|South Africa|2020-08-12	0.0002352270	Africa
Africa|hCoV-19/South Africa/KRISP-K000573/2020|EPI ISL 509229|B.1.1.206|South Africa|2020-07-10	Africa|hCoV-19/South Africa/KRISP-K002755/2020|EPI ISL 529751|B.1.1|South Africa|2020-08-12	0.0001007987	Africa
Africa|hCoV-19/South Africa/KRISP-K000574/2020|EPI ISL 509230|B.1.5.19|South Africa|2020-07-13	Africa|hCoV-19/South Africa/KRISP-K002755/2020|EPI ISL 529751|B.1.1|South Africa|2020-08-12	0.0002352325	Africa
Africa|hCoV-19/South Africa/KRISP-K000575/2020|EPI ISL 509231|B.1.140|South Africa|2020-07-13	Africa|hCoV-19/South Africa/KRISP-K002755/2020|EPI ISL 529751|B.1.1|South Africa|2020-08-12	0.0003360961	Africa
Africa|hCoV-19/South Africa/KRISP-K000576/2020|EPI ISL 509232|B.1.1.206|South Africa|2020-07-13	Africa|hCoV-19/South Africa/KRISP-K002755/2020|EPI ISL 529751|B.1.1|South Africa|2020-08-12	0.0002016183	Africa
Africa|hCoV-19/South Africa/KRISP-K000577/2020|EPI ISL 509233|B.1.1.206|South Africa|2020-07-11	Africa|hCoV-19/South Africa/KRISP-K002755/2020|EPI ISL 529751|B.1.1|South Africa|2020-08-12	0.0000671948	Africa
Africa|hCoV-19/South Africa/KRISP-K000578/2020|EPI ISL 509234|C.1|South Africa|2020-07-13	Africa|hCoV-19/South Africa/KRISP-K002755/2020|EPI ISL 529751|B.1.1|South Africa|2020-08-12	0.0003383587	Africa
Africa|hCoV-19/South Africa/KRISP-K000579/2020|EPI ISL 509235|C.1|South Africa|2020-07-10	Africa|hCoV-19/South Africa/KRISP-K002755/2020|EPI ISL 529751|B.1.1|South Africa|2020-08-12	0.0002016346	Africa
Africa|hCoV-19/South Africa/KRISP-K000580/2020|EPI ISL 509236|B.1.1|South Africa|2020-07-13	Africa|hCoV-19/South Africa/KRISP-K002755/2020|EPI ISL 529751|B.1.1|South Africa|2020-08-12	0.0001344041	Africa
Africa|hCoV-19/South Africa/KRISP-K000581/2020|EPI ISL 509237|B.1.1.206|South Africa|2020-07-13	Africa|hCoV-19/South Africa/KRISP-K002755/2020|EPI ISL 529751|B.1.1|South Africa|2020-08-12	0.0002688534	Africa
Africa|hCoV-19/South Africa/KRISP-K000582/2020|EPI ISL 509238|B.1.1.206|South Africa|2020-07-13	Africa|hCoV-19/South Africa/KRISP-K002755/2020|EPI ISL 529751|B.1.1|South Africa|2020-08-12	0.0001344009	Africa
Africa|hCoV-19/South Africa/KRISP-K000583/2020|EPI ISL 509239|B.1.1.206|South Africa|2020-07-13	Africa|hCoV-19/South Africa/KRISP-K002755/2020|EPI ISL 529751|B.1.1|South Africa|2020-08-12	0.0001680119	Africa
Africa|hCoV-19/South Africa/KRISP-K000584/2020|EPI ISL 509240|B.1.1.273|South Africa|2020-07-13	Africa|hCoV-19/South Africa/KRISP-K002755/2020|EPI ISL 529751|B.1.1|South Africa|2020-08-12	0.0002688246	Africa
Africa|hCoV-19/South Africa/KRISP-K000585/2020|EPI ISL 509241|B.1.140|South Africa|2020-07-13	Africa|hCoV-19/South Africa/KRISP-K002755/2020|EPI ISL 529751|B.1.1|South Africa|2020-08-12	0.0002688724	Africa
Africa|hCoV-19/South Africa/KRISP-K000586/2020|EPI ISL 509242|B.1.140|South Africa|2020-07-13	Africa|hCoV-19/South Africa/KRISP-K002755/2020|EPI ISL 529751|B.1.1|South Africa|2020-08-12	0.0003026472	Africa
Africa|hCoV-19/South Africa/KRISP-K000588/2020|EPI ISL 509243|B.1.1.206|South Africa|2020-07-13	Africa|hCoV-19/South Africa/KRISP-K002755/2020|EPI ISL 529751|B.1.1|South Africa|2020-08-12	0.0002016183	Africa
Africa|hCoV-19/South Africa/KRISP-K000589/2020|EPI ISL 509244|B.1.1.206|South Africa|2020-07-13	Africa|hCoV-19/South Africa/KRISP-K002755/2020|EPI ISL 529751|B.1.1|South Africa|2020-08-12	0.0002016271	Africa
Africa|hCoV-19/South Africa/KRISP-K000591/2020|EPI ISL 509245|B.1.5|South Africa|2020-07-12	Africa|hCoV-19/South Africa/KRISP-K002755/2020|EPI ISL 529751|B.1.1|South Africa|2020-08-12	0.0001008034	Africa
Africa|hCoV-19/South Africa/KRISP-K000592/2020|EPI ISL 509246|B.1.1.273|South Africa|2020-07-13	Africa|hCoV-19/South Africa/KRISP-K002755/2020|EPI ISL 529751|B.1.1|South Africa|2020-08-12	0.0002032414	Africa
Africa|hCoV-19/South Africa/KRISP-K000594/2020|EPI ISL 509247|B.1.140|South Africa|2020-07-02	Africa|hCoV-19/South Africa/KRISP-K002755/2020|EPI ISL 529751|B.1.1|South Africa|2020-08-12	0.0003697219	Africa
Africa|hCoV-19/South Africa/KRISP-K000595/2020|EPI ISL 509248|B.1.140|South Africa|2020-07-02	Africa|hCoV-19/South Africa/KRISP-K002755/2020|EPI ISL 529751|B.1.1|South Africa|2020-08-12	0.0003361040	Africa
Africa|hCoV-19/South Africa/KRISP-K000596/2020|EPI ISL 509249|B.1.1.206|South Africa|2020-07-02	Africa|hCoV-19/South Africa/KRISP-K002755/2020|EPI ISL 529751|B.1.1|South Africa|2020-08-12	0.0002352419	Africa
Africa|hCoV-19/South Africa/KRISP-K000597/2020|EPI ISL 509250|B.1.1.34|South Africa|2020-07-13	Africa|hCoV-19/South Africa/KRISP-K002755/2020|EPI ISL 529751|B.1.1|South Africa|2020-08-12	0.0001344009	Africa
Africa|hCoV-19/South Africa/KRISP-K000598/2020|EPI ISL 509251|B.1.1.206|South Africa|2020-07-03	Africa|hCoV-19/South Africa/KRISP-K002755/2020|EPI ISL 529751|B.1.1|South Africa|2020-08-12	0.0001007987	Africa
Africa|hCoV-19/South Africa/KRISP-K000599/2020|EPI ISL 509252|B.1.1.273|South Africa|2020-07-13	Africa|hCoV-19/South Africa/KRISP-K002755/2020|EPI ISL 529751|B.1.1|South Africa|2020-08-12	0.0001007987	Africa
Africa|hCoV-19/South Africa/KRISP-K000600/2020|EPI ISL 509253|B.1.1.206|South Africa|2020-07-01	Africa|hCoV-19/South Africa/KRISP-K002755/2020|EPI ISL 529751|B.1.1|South Africa|2020-08-12	0.0002352215	Africa
Africa|hCoV-19/South Africa/KRISP-K000601/2020|EPI ISL 509254|B.1.1.57|South Africa|2020-07-13	Africa|hCoV-19/South Africa/KRISP-K002755/2020|EPI ISL 529751|B.1.1|South Africa|2020-08-12	0.0000671978	Africa
Africa|hCoV-19/South Africa/KRISP-K000602/2020|EPI ISL 509255|B.1.1.206|South Africa|2020-07-01	Africa|hCoV-19/South Africa/KRISP-K002755/2020|EPI ISL 529751|B.1.1|South Africa|2020-08-12	0.0002016143	Africa
Africa|hCoV-19/South Africa/KRISP-K000603/2020|EPI ISL 509256|B.1.1.206|South Africa|2020-07-02	Africa|hCoV-19/South Africa/KRISP-K002755/2020|EPI ISL 529751|B.1.1|South Africa|2020-08-12	0.0001680046	Africa
Africa|hCoV-19/South Africa/KRISP-K000604/2020|EPI ISL 509257|C.1|South Africa|2020-07-01	Africa|hCoV-19/South Africa/KRISP-K002755/2020|EPI ISL 529751|B.1.1|South Africa|2020-08-12	0.0002352214	Africa
Africa|hCoV-19/South Africa/KRISP-K000606/2020|EPI ISL 509259|B.1.1.206|South Africa|2020-07-02	Africa|hCoV-19/South Africa/KRISP-K002755/2020|EPI ISL 529751|B.1.1|South Africa|2020-08-12	0.0003434737	Africa
Africa|hCoV-19/South Africa/KRISP-K000607/2020|EPI ISL 509260|B.1.1.57|South Africa|2020-07-13	Africa|hCoV-19/South Africa/KRISP-K002755/2020|EPI ISL 529751|B.1.1|South Africa|2020-08-12	0.0001344068	Africa
Africa|hCoV-19/South Africa/KRISP-K000608/2020|EPI ISL 509261|H.1|South Africa|2020-07-03	Africa|hCoV-19/South Africa/KRISP-K002755/2020|EPI ISL 529751|B.1.1|South Africa|2020-08-12	0.0001347345	Africa
Africa|hCoV-19/South Africa/KRISP-K000612/2020|EPI ISL 509264|B.1.1.206|South Africa|2020-07-01	Africa|hCoV-19/South Africa/KRISP-K002755/2020|EPI ISL 529751|B.1.1|South Africa|2020-08-12	0.0003024662	Africa
Africa|hCoV-19/South Africa/KRISP-K000613/2020|EPI ISL 509265|B.1.1.206|South Africa|2020-07-14	Africa|hCoV-19/South Africa/KRISP-K002755/2020|EPI ISL 529751|B.1.1|South Africa|2020-08-12	0.0003024601	Africa
Africa|hCoV-19/South Africa/KRISP-K000614/2020|EPI ISL 509266|B.1.1.206|South Africa|2020-07-02	Africa|hCoV-19/South Africa/KRISP-K002755/2020|EPI ISL 529751|B.1.1|South Africa|2020-08-12	0.0002016231	Africa
Africa|hCoV-19/South Africa/KRISP-K000615/2020|EPI ISL 509267|B.1.1.206|South Africa|2020-07-02	Africa|hCoV-19/South Africa/KRISP-K002755/2020|EPI ISL 529751|B.1.1|South Africa|2020-08-12	0.0002688417	Africa
Africa|hCoV-19/South Africa/KRISP-K000616/2020|EPI ISL 509268|B.1.1.206|South Africa|2020-07-01	Africa|hCoV-19/South Africa/KRISP-K002755/2020|EPI ISL 529751|B.1.1|South Africa|2020-08-12	0.0001693472	Africa
Africa|hCoV-19/South Africa/KRISP-K000617/2020|EPI ISL 509269|B.1.1.206|South Africa|2020-07-01	Africa|hCoV-19/South Africa/KRISP-K002755/2020|EPI ISL 529751|B.1.1|South Africa|2020-08-12	0.0001680119	Africa
Africa|hCoV-19/South Africa/KRISP-K000618/2020|EPI ISL 509270|B.1.1.206|South Africa|2020-07-03	Africa|hCoV-19/South Africa/KRISP-K002755/2020|EPI ISL 529751|B.1.1|South Africa|2020-08-12	0.0001344009	Africa
Africa|hCoV-19/South Africa/KRISP-K000620/2020|EPI ISL 509272|B.1.1.206|South Africa|2020-07-01	Africa|hCoV-19/South Africa/KRISP-K002755/2020|EPI ISL 529751|B.1.1|South Africa|2020-08-12	0.0002047161	Africa
Africa|hCoV-19/South Africa/KRISP-K000621/2020|EPI ISL 509273|B.1.140|South Africa|2020-07-02	Africa|hCoV-19/South Africa/KRISP-K002755/2020|EPI ISL 529751|B.1.1|South Africa|2020-08-12	0.0003388942	Africa
Africa|hCoV-19/South Africa/KRISP-K000622/2020|EPI ISL 509274|B.1.1|South Africa|2020-07-03	Africa|hCoV-19/South Africa/KRISP-K002755/2020|EPI ISL 529751|B.1.1|South Africa|2020-08-12	0.0000000000	Africa
Africa|hCoV-19/South Africa/KRISP-K000623/2020|EPI ISL 509275|B.1.1.206|South Africa|2020-07-04	Africa|hCoV-19/South Africa/KRISP-K002755/2020|EPI ISL 529751|B.1.1|South Africa|2020-08-12	0.0002688417	Africa
Africa|hCoV-19/South Africa/KRISP-K000624/2020|EPI ISL 509276|B.1.1.206|South Africa|2020-07-02	Africa|hCoV-19/South Africa/KRISP-K002755/2020|EPI ISL 529751|B.1.1|South Africa|2020-08-12	0.0001689964	Africa
Africa|hCoV-19/South Africa/KRISP-K000625/2020|EPI ISL 509277|B.1.1.206|South Africa|2020-07-11	Africa|hCoV-19/South Africa/KRISP-K002755/2020|EPI ISL 529751|B.1.1|South Africa|2020-08-12	0.0002374898	Africa
Africa|hCoV-19/South Africa/KRISP-K000626/2020|EPI ISL 509278|B.1.1.1|South Africa|2020-07-07	Africa|hCoV-19/South Africa/KRISP-K002755/2020|EPI ISL 529751|B.1.1|South Africa|2020-08-12	0.0002424969	Africa
Africa|hCoV-19/South Africa/KRISP-K000628/2020|EPI ISL 509279|B.1.1.206|South Africa|2020-07-12	Africa|hCoV-19/South Africa/KRISP-K002755/2020|EPI ISL 529751|B.1.1|South Africa|2020-08-12	0.0001680086	Africa
Africa|hCoV-19/South Africa/KRISP-K000629/2020|EPI ISL 509280|B.1.1|South Africa|2020-07-03	Africa|hCoV-19/South Africa/KRISP-K002755/2020|EPI ISL 529751|B.1.1|South Africa|2020-08-12	0.0001729949	Africa
Africa|hCoV-19/South Africa/KRISP-K000630/2020|EPI ISL 509281|B.1.1.206|South Africa|2020-07-03	Africa|hCoV-19/South Africa/KRISP-K002755/2020|EPI ISL 529751|B.1.1|South Africa|2020-08-12	0.0001344066	Africa
Africa|hCoV-19/South Africa/KRISP-K000631/2020|EPI ISL 509282|B.1.1.206|South Africa|2020-07-04	Africa|hCoV-19/South Africa/KRISP-K002755/2020|EPI ISL 529751|B.1.1|South Africa|2020-08-12	0.0001693243	Africa
Africa|hCoV-19/South Africa/KRISP-K000632/2020|EPI ISL 509283|B.1.1.206|South Africa|2020-07-02	Africa|hCoV-19/South Africa/KRISP-K002755/2020|EPI ISL 529751|B.1.1|South Africa|2020-08-12	0.0001680046	Africa
Africa|hCoV-19/South Africa/KRISP-K000633/2020|EPI ISL 509284|B.1.1.206|South Africa|2020-07-02	Africa|hCoV-19/South Africa/KRISP-K002755/2020|EPI ISL 529751|B.1.1|South Africa|2020-08-12	0.0001344009	Africa
Africa|hCoV-19/South Africa/KRISP-K000635/2020|EPI ISL 509285|B.1|South Africa|2020-07-07	Africa|hCoV-19/South Africa/KRISP-K002755/2020|EPI ISL 529751|B.1.1|South Africa|2020-08-12	0.0002688543	Africa
Africa|hCoV-19/South Africa/KRISP-K000637/2020|EPI ISL 509287|B.1.106|South Africa|2020-07-13	Africa|hCoV-19/South Africa/KRISP-K002755/2020|EPI ISL 529751|B.1.1|South Africa|2020-08-12	0.0002016191	Africa
Africa|hCoV-19/South Africa/KRISP-K000639/2020|EPI ISL 509288|C.1|South Africa|2020-07-13	Africa|hCoV-19/South Africa/KRISP-K002755/2020|EPI ISL 529751|B.1.1|South Africa|2020-08-12	0.0002029576	Africa
Africa|hCoV-19/South Africa/KRISP-K000640/2020|EPI ISL 509289|B.1.5.31|South Africa|2020-07-13	Africa|hCoV-19/South Africa/KRISP-K002755/2020|EPI ISL 529751|B.1.1|South Africa|2020-08-12	0.0002016238	Africa
Africa|hCoV-19/South Africa/KRISP-K000641/2020|EPI ISL 509290|B.1.1.34|South Africa|2020-07-13	Africa|hCoV-19/South Africa/KRISP-K002755/2020|EPI ISL 529751|B.1.1|South Africa|2020-08-12	0.0002688651	Africa
Africa|hCoV-19/South Africa/KRISP-K000643/2020|EPI ISL 509292|C.1|South Africa|2020-07-10	Africa|hCoV-19/South Africa/KRISP-K002755/2020|EPI ISL 529751|B.1.1|South Africa|2020-08-12	0.0002016143	Africa
Africa|hCoV-19/South Africa/KRISP-K000649/2020|EPI ISL 509293|B.1.5.19|South Africa|2020-07-13	Africa|hCoV-19/South Africa/KRISP-K002755/2020|EPI ISL 529751|B.1.1|South Africa|2020-08-12	0.0003696971	Africa
Africa|hCoV-19/South Africa/KRISP-K000650/2020|EPI ISL 509294|B.1.1.206|South Africa|2020-07-13	Africa|hCoV-19/South Africa/KRISP-K002755/2020|EPI ISL 529751|B.1.1|South Africa|2020-08-12	0.0002352057	Africa
Africa|hCoV-19/South Africa/KRISP-K000652/2020|EPI ISL 509296|B.1.1.273|South Africa|2020-07-13	Africa|hCoV-19/South Africa/KRISP-K002755/2020|EPI ISL 529751|B.1.1|South Africa|2020-08-12	0.0002352112	Africa
Africa|hCoV-19/South Africa/KRISP-K000655/2020|EPI ISL 509298|B.1.1.254|South Africa|2020-07-12	Africa|hCoV-19/South Africa/KRISP-K002755/2020|EPI ISL 529751|B.1.1|South Africa|2020-08-12	0.0001397992	Africa
Africa|hCoV-19/South Africa/KRISP-K000658/2020|EPI ISL 509299|C.1|South Africa|2020-07-13	Africa|hCoV-19/South Africa/KRISP-K002755/2020|EPI ISL 529751|B.1.1|South Africa|2020-08-12	0.0003699201	Africa
Africa|hCoV-19/South Africa/KRISP-K000659/2020|EPI ISL 509300|B.1.1.206|South Africa|2020-07-13	Africa|hCoV-19/South Africa/KRISP-K002755/2020|EPI ISL 529751|B.1.1|South Africa|2020-08-12	0.0002352610	Africa
Africa|hCoV-19/South Africa/KRISP-K001035/2020|EPI ISL 509301|H.1|South Africa|2020-07-17	Africa|hCoV-19/South Africa/KRISP-K002755/2020|EPI ISL 529751|B.1.1|South Africa|2020-08-12	0.0001008010	Africa
Africa|hCoV-19/South Africa/KRISP-K001037/2020|EPI ISL 509302|B.1.140|South Africa|2020-07-16	Africa|hCoV-19/South Africa/KRISP-K002755/2020|EPI ISL 529751|B.1.1|South Africa|2020-08-12	0.0002688724	Africa
Africa|hCoV-19/South Africa/KRISP-K001038/2020|EPI ISL 509303|B.1.1.273|South Africa|2020-07-16	Africa|hCoV-19/South Africa/KRISP-K002755/2020|EPI ISL 529751|B.1.1|South Africa|2020-08-12	0.0002352112	Africa
Africa|hCoV-19/South Africa/KRISP-K001041/2020|EPI ISL 509304|B.1.1.273|South Africa|2020-07-16	Africa|hCoV-19/South Africa/KRISP-K002755/2020|EPI ISL 529751|B.1.1|South Africa|2020-08-12	0.0002688363	Africa
Africa|hCoV-19/South Africa/KRISP-K001043/2020|EPI ISL 509305|B.1.5.16|South Africa|2020-07-02	Africa|hCoV-19/South Africa/KRISP-K002755/2020|EPI ISL 529751|B.1.1|South Africa|2020-08-12	0.0004369514	Africa
Africa|hCoV-19/South Africa/KRISP-K001044/2020|EPI ISL 509306|B.1.1|South Africa|2020-07-18	Africa|hCoV-19/South Africa/KRISP-K002755/2020|EPI ISL 529751|B.1.1|South Africa|2020-08-12	0.0000335982	Africa
Africa|hCoV-19/South Africa/KRISP-K001045/2020|EPI ISL 509307|C.2|South Africa|2020-07-18	Africa|hCoV-19/South Africa/KRISP-K002755/2020|EPI ISL 529751|B.1.1|South Africa|2020-08-12	0.0002688417	Africa
Africa|hCoV-19/South Africa/KRISP-K001049/2020|EPI ISL 509308|B.1.1.34|South Africa|2020-07-16	Africa|hCoV-19/South Africa/KRISP-K002755/2020|EPI ISL 529751|B.1.1|South Africa|2020-08-12	0.0002688426	Africa
Africa|hCoV-19/South Africa/KRISP-K001051/2020|EPI ISL 509309|B.1.1.206|South Africa|2020-07-14	Africa|hCoV-19/South Africa/KRISP-K002755/2020|EPI ISL 529751|B.1.1|South Africa|2020-08-12	0.0002688587	Africa
Africa|hCoV-19/South Africa/KRISP-K001052/2020|EPI ISL 509310|B.1.1.206|South Africa|2020-07-14	Africa|hCoV-19/South Africa/KRISP-K002755/2020|EPI ISL 529751|B.1.1|South Africa|2020-08-12	0.0002016143	Africa
Africa|hCoV-19/South Africa/KRISP-K001053/2020|EPI ISL 509311|B.1.1.206|South Africa|2020-07-03	Africa|hCoV-19/South Africa/KRISP-K002755/2020|EPI ISL 529751|B.1.1|South Africa|2020-08-12	0.0001347599	Africa
Africa|hCoV-19/South Africa/KRISP-K001055/2020|EPI ISL 509313|B.1.1.62|South Africa|2020-07-13	Africa|hCoV-19/South Africa/KRISP-K002755/2020|EPI ISL 529751|B.1.1|South Africa|2020-08-12	0.0001680232	Africa
Africa|hCoV-19/South Africa/KRISP-K001057/2020|EPI ISL 509314|B.1.1.254|South Africa|2020-07-03	Africa|hCoV-19/South Africa/KRISP-K002755/2020|EPI ISL 529751|B.1.1|South Africa|2020-08-12	0.0001007943	Africa
Africa|hCoV-19/South Africa/KRISP-K001059/2020|EPI ISL 509316|B.1.1|South Africa|2020-07-01	Africa|hCoV-19/South Africa/KRISP-K002755/2020|EPI ISL 529751|B.1.1|South Africa|2020-08-12	0.0002352270	Africa
Africa|hCoV-19/South Africa/KRISP-K001061/2020|EPI ISL 509317|B.1.1.206|South Africa|2020-07-04	Africa|hCoV-19/South Africa/KRISP-K002755/2020|EPI ISL 529751|B.1.1|South Africa|2020-08-12	0.0001007967	Africa
Africa|hCoV-19/South Africa/KRISP-K001062/2020|EPI ISL 509318|B.1.1.206|South Africa|2020-07-03	Africa|hCoV-19/South Africa/KRISP-K002755/2020|EPI ISL 529751|B.1.1|South Africa|2020-08-12	0.0001344009	Africa
Africa|hCoV-19/South Africa/KRISP-K001063/2020|EPI ISL 509319|B.1.5|South Africa|2020-07-03	Africa|hCoV-19/South Africa/KRISP-K002755/2020|EPI ISL 529751|B.1.1|South Africa|2020-08-12	0.0003024815	Africa
Africa|hCoV-19/South Africa/KRISP-K001064/2020|EPI ISL 509320|B.1.1.273|South Africa|2020-07-03	Africa|hCoV-19/South Africa/KRISP-K002755/2020|EPI ISL 529751|B.1.1|South Africa|2020-08-12	0.0001008031	Africa
Africa|hCoV-19/South Africa/KRISP-K001065/2020|EPI ISL 509321|B.1.1|South Africa|2020-07-03	Africa|hCoV-19/South Africa/KRISP-K002755/2020|EPI ISL 529751|B.1.1|South Africa|2020-08-12	0.0000671993	Africa
Africa|hCoV-19/South Africa/KRISP-K001067/2020|EPI ISL 509323|B.1.1.206|South Africa|2020-07-02	Africa|hCoV-19/South Africa/KRISP-K002755/2020|EPI ISL 529751|B.1.1|South Africa|2020-08-12	0.0002016271	Africa
Africa|hCoV-19/South Africa/KRISP-K001068/2020|EPI ISL 509324|C.1|South Africa|2020-07-14	Africa|hCoV-19/South Africa/KRISP-K002755/2020|EPI ISL 529751|B.1.1|South Africa|2020-08-12	0.0002688299	Africa
Africa|hCoV-19/South Africa/KRISP-K001071/2020|EPI ISL 509325|B.1.1.273|South Africa|2020-07-18	Africa|hCoV-19/South Africa/KRISP-K002755/2020|EPI ISL 529751|B.1.1|South Africa|2020-08-12	0.0001680085	Africa
Africa|hCoV-19/South Africa/KRISP-K001072/2020|EPI ISL 509326|B.1.1.206|South Africa|2020-07-14	Africa|hCoV-19/South Africa/KRISP-K002755/2020|EPI ISL 529751|B.1.1|South Africa|2020-08-12	0.0001007943	Africa
Africa|hCoV-19/South Africa/KRISP-K001073/2020|EPI ISL 509327|B.1.1|South Africa|2020-07-14	Africa|hCoV-19/South Africa/KRISP-K002755/2020|EPI ISL 529751|B.1.1|South Africa|2020-08-12	0.0002016143	Africa
Africa|hCoV-19/South Africa/KRISP-K001074/2020|EPI ISL 509328|C.1|South Africa|2020-07-14	Africa|hCoV-19/South Africa/KRISP-K002755/2020|EPI ISL 529751|B.1.1|South Africa|2020-08-12	0.0003024529	Africa
Africa|hCoV-19/South Africa/KRISP-K001075/2020|EPI ISL 509329|C.1|South Africa|2020-07-02	Africa|hCoV-19/South Africa/KRISP-K002755/2020|EPI ISL 529751|B.1.1|South Africa|2020-08-12	0.0002688299	Africa
Africa|hCoV-19/South Africa/KRISP-K001076/2020|EPI ISL 509330|B.1.1|South Africa|2020-07-04	Africa|hCoV-19/South Africa/KRISP-K002755/2020|EPI ISL 529751|B.1.1|South Africa|2020-08-12	0.0000671948	Africa
Africa|hCoV-19/South Africa/KRISP-K001077/2020|EPI ISL 509331|B.1.1|South Africa|2020-07-03	Africa|hCoV-19/South Africa/KRISP-K002755/2020|EPI ISL 529751|B.1.1|South Africa|2020-08-12	0.0001344041	Africa
Africa|hCoV-19/South Africa/KRISP-K001078/2020|EPI ISL 509332|H.1|South Africa|2020-07-03	Africa|hCoV-19/South Africa/KRISP-K002755/2020|EPI ISL 529751|B.1.1|South Africa|2020-08-12	0.0001008010	Africa
Africa|hCoV-19/South Africa/KRISP-K001079/2020|EPI ISL 509333|B.1.1.273|South Africa|2020-07-03	Africa|hCoV-19/South Africa/KRISP-K002755/2020|EPI ISL 529751|B.1.1|South Africa|2020-08-12	0.0002352112	Africa
Africa|hCoV-19/South Africa/KRISP-K001080/2020|EPI ISL 509334|B.1.1|South Africa|2020-07-01	Africa|hCoV-19/South Africa/KRISP-K002755/2020|EPI ISL 529751|B.1.1|South Africa|2020-08-12	0.0001007967	Africa
Africa|hCoV-19/South Africa/KRISP-K001082/2020|EPI ISL 509335|B.1.1.40|South Africa|2020-07-18	Africa|hCoV-19/South Africa/KRISP-K002755/2020|EPI ISL 529751|B.1.1|South Africa|2020-08-12	0.0002352214	Africa
Africa|hCoV-19/South Africa/KRISP-K001084/2020|EPI ISL 509337|C.1|South Africa|2020-07-03	Africa|hCoV-19/South Africa/KRISP-K002755/2020|EPI ISL 529751|B.1.1|South Africa|2020-08-12	0.0003360510	Africa
Africa|hCoV-19/South Africa/KRISP-K001085/2020|EPI ISL 509338|C.1|South Africa|2020-07-13	Africa|hCoV-19/South Africa/KRISP-K002755/2020|EPI ISL 529751|B.1.1|South Africa|2020-08-12	0.0002352214	Africa
Africa|hCoV-19/South Africa/KRISP-K001087/2020|EPI ISL 509339|B.1.1.56|South Africa|2020-07-13	Africa|hCoV-19/South Africa/KRISP-K002755/2020|EPI ISL 529751|B.1.1|South Africa|2020-08-12	0.0002352419	Africa
Africa|hCoV-19/South Africa/KRISP-K001088/2020|EPI ISL 509340|B.1.1.99|South Africa|2020-07-13	Africa|hCoV-19/South Africa/KRISP-K002755/2020|EPI ISL 529751|B.1.1|South Africa|2020-08-12	0.0000335967	Africa
Africa|hCoV-19/South Africa/KRISP-K001091/2020|EPI ISL 509342|B.1.1.206|South Africa|2020-07-10	Africa|hCoV-19/South Africa/KRISP-K002755/2020|EPI ISL 529751|B.1.1|South Africa|2020-08-12	0.0002016143	Africa
Africa|hCoV-19/South Africa/KRISP-K001096/2020|EPI ISL 509345|B.1.1.206|South Africa|2020-07-13	Africa|hCoV-19/South Africa/KRISP-K002755/2020|EPI ISL 529751|B.1.1|South Africa|2020-08-12	0.0002352261	Africa
Africa|hCoV-19/South Africa/KRISP-K001097/2020|EPI ISL 509346|B.1.1|South Africa|2020-07-13	Africa|hCoV-19/South Africa/KRISP-K002755/2020|EPI ISL 529751|B.1.1|South Africa|2020-08-12	0.0002688426	Africa
Africa|hCoV-19/South Africa/KRISP-K001098/2020|EPI ISL 509347|B.1.1|South Africa|2020-07-10	Africa|hCoV-19/South Africa/KRISP-K002755/2020|EPI ISL 529751|B.1.1|South Africa|2020-08-12	0.0000671964	Africa
Africa|hCoV-19/South Africa/KRISP-K001099/2020|EPI ISL 509348|B.1.1.62|South Africa|2020-07-13	Africa|hCoV-19/South Africa/KRISP-K002755/2020|EPI ISL 529751|B.1.1|South Africa|2020-08-12	0.0001344068	Africa
Africa|hCoV-19/South Africa/KRISP-K001101/2020|EPI ISL 509350|C.1|South Africa|2020-07-10	Africa|hCoV-19/South Africa/KRISP-K002755/2020|EPI ISL 529751|B.1.1|South Africa|2020-08-12	0.0002352317	Africa
Africa|hCoV-19/South Africa/KRISP-K001103/2020|EPI ISL 509352|B.1.1.206|South Africa|2020-07-13	Africa|hCoV-19/South Africa/KRISP-K002755/2020|EPI ISL 529751|B.1.1|South Africa|2020-08-12	0.0001680046	Africa
Africa|hCoV-19/South Africa/KRISP-K001104/2020|EPI ISL 509353|C.1|South Africa|2020-07-13	Africa|hCoV-19/South Africa/KRISP-K002755/2020|EPI ISL 529751|B.1.1|South Africa|2020-08-12	0.0002352159	Africa
Africa|hCoV-19/South Africa/KRISP-K001105/2020|EPI ISL 509354|B.1.1.206|South Africa|2020-07-10	Africa|hCoV-19/South Africa/KRISP-K002755/2020|EPI ISL 529751|B.1.1|South Africa|2020-08-12	0.0001680085	Africa
Africa|hCoV-19/South Africa/KRISP-K001109/2020|EPI ISL 509356|B.1.1.34|South Africa|2020-07-16	Africa|hCoV-19/South Africa/KRISP-K002755/2020|EPI ISL 529751|B.1.1|South Africa|2020-08-12	0.0001344009	Africa
Africa|hCoV-19/South Africa/KRISP-K001110/2020|EPI ISL 509357|C.1|South Africa|2020-07-17	Africa|hCoV-19/South Africa/KRISP-K002755/2020|EPI ISL 529751|B.1.1|South Africa|2020-08-12	0.0002688416	Africa
Africa|hCoV-19/South Africa/KRISP-K001112/2020|EPI ISL 509358|B.1.5|South Africa|2020-07-17	Africa|hCoV-19/South Africa/KRISP-K002755/2020|EPI ISL 529751|B.1.1|South Africa|2020-08-12	0.0002352530	Africa
Africa|hCoV-19/South Africa/KRISP-K001113/2020|EPI ISL 509359|B.1|South Africa|2020-07-14	Africa|hCoV-19/South Africa/KRISP-K002755/2020|EPI ISL 529751|B.1.1|South Africa|2020-08-12	0.0003061989	Africa
Africa|hCoV-19/South Africa/KRISP-K001114/2020|EPI ISL 509360|B.1.1|South Africa|2020-07-17	Africa|hCoV-19/South Africa/KRISP-K002755/2020|EPI ISL 529751|B.1.1|South Africa|2020-08-12	0.0000335967	Africa
Africa|hCoV-19/South Africa/KRISP-K001115/2020|EPI ISL 509361|B.1|South Africa|2020-07-14	Africa|hCoV-19/South Africa/KRISP-K002755/2020|EPI ISL 529751|B.1.1|South Africa|2020-08-12	0.0003361107	Africa
Africa|hCoV-19/South Africa/KRISP-K001116/2020|EPI ISL 509362|C.1|South Africa|2020-07-16	Africa|hCoV-19/South Africa/KRISP-K002755/2020|EPI ISL 529751|B.1.1|South Africa|2020-08-12	0.0003024661	Africa
Africa|hCoV-19/South Africa/KRISP-K001117/2020|EPI ISL 509363|H.1|South Africa|2020-07-17	Africa|hCoV-19/South Africa/KRISP-K002755/2020|EPI ISL 529751|B.1.1|South Africa|2020-08-12	0.0001680158	Africa
Africa|hCoV-19/South Africa/KRISP-K001118/2020|EPI ISL 509364|B.1.1.206|South Africa|2020-07-16	Africa|hCoV-19/South Africa/KRISP-K002755/2020|EPI ISL 529751|B.1.1|South Africa|2020-08-12	0.0001344009	Africa
Africa|hCoV-19/South Africa/KRISP-K001121/2020|EPI ISL 509365|B.1.1.273|South Africa|2020-07-16	Africa|hCoV-19/South Africa/KRISP-K002755/2020|EPI ISL 529751|B.1.1|South Africa|2020-08-12	0.0001680052	Africa
Africa|hCoV-19/South Africa/KRISP-K001122/2020|EPI ISL 515801|B.1.106|South Africa|2020-07-16	Africa|hCoV-19/South Africa/KRISP-K002755/2020|EPI ISL 529751|B.1.1|South Africa|2020-08-12	0.0002352270	Africa
Africa|hCoV-19/South Africa/KRISP-K001123/2020|EPI ISL 509366|B.1.1.34|South Africa|2020-07-15	Africa|hCoV-19/South Africa/KRISP-K002755/2020|EPI ISL 529751|B.1.1|South Africa|2020-08-12	0.0001344009	Africa
Africa|hCoV-19/South Africa/KRISP-K001124/2020|EPI ISL 509367|B.1.1.40|South Africa|2020-07-16	Africa|hCoV-19/South Africa/KRISP-K002755/2020|EPI ISL 529751|B.1.1|South Africa|2020-08-12	0.0002688299	Africa
Africa|hCoV-19/South Africa/KRISP-K001125/2020|EPI ISL 509368|B.1.1.117|South Africa|2020-07-16	Africa|hCoV-19/South Africa/KRISP-K002755/2020|EPI ISL 529751|B.1.1|South Africa|2020-08-12	0.0001343983	Africa
Africa|hCoV-19/South Africa/KRISP-K001126/2020|EPI ISL 509369|B.1.5|South Africa|2020-07-16	Africa|hCoV-19/South Africa/KRISP-K002755/2020|EPI ISL 529751|B.1.1|South Africa|2020-08-12	0.0003024601	Africa
Africa|hCoV-19/South Africa/KRISP-K001128/2020|EPI ISL 509371|B.1.1.273|South Africa|2020-07-16	Africa|hCoV-19/South Africa/KRISP-K002755/2020|EPI ISL 529751|B.1.1|South Africa|2020-08-12	0.0001022008	Africa
Africa|hCoV-19/South Africa/KRISP-K001317/2020|EPI ISL 515802|B.1.1.62|South Africa|2020-07-17	Africa|hCoV-19/South Africa/KRISP-K002755/2020|EPI ISL 529751|B.1.1|South Africa|2020-08-12	0.0001680119	Africa
Africa|hCoV-19/South Africa/KRISP-K001318/2020|EPI ISL 515803|B.1.1|South Africa|2020-07-18	Africa|hCoV-19/South Africa/KRISP-K002755/2020|EPI ISL 529751|B.1.1|South Africa|2020-08-12	0.0001680119	Africa
Africa|hCoV-19/South Africa/KRISP-K001319/2020|EPI ISL 515804|B.1.1.40|South Africa|2020-07-18	Africa|hCoV-19/South Africa/KRISP-K002755/2020|EPI ISL 529751|B.1.1|South Africa|2020-08-12	0.0001344009	Africa
Africa|hCoV-19/South Africa/KRISP-K001320/2020|EPI ISL 515805|C.6|South Africa|2020-07-18	Africa|hCoV-19/South Africa/KRISP-K002755/2020|EPI ISL 529751|B.1.1|South Africa|2020-08-12	0.0004370749	Africa
Africa|hCoV-19/South Africa/KRISP-K001321/2020|EPI ISL 515806|B.1.5.31|South Africa|2020-07-18	Africa|hCoV-19/South Africa/KRISP-K002755/2020|EPI ISL 529751|B.1.1|South Africa|2020-08-12	0.0003024672	Africa
Africa|hCoV-19/South Africa/KRISP-K001322/2020|EPI ISL 515807|B.1.1.57|South Africa|2020-07-18	Africa|hCoV-19/South Africa/KRISP-K002755/2020|EPI ISL 529751|B.1.1|South Africa|2020-08-12	0.0001680085	Africa
Africa|hCoV-19/South Africa/KRISP-K001323/2020|EPI ISL 515808|B.1|South Africa|2020-07-18	Africa|hCoV-19/South Africa/KRISP-K002755/2020|EPI ISL 529751|B.1.1|South Africa|2020-08-12	0.0002688724	Africa
Africa|hCoV-19/South Africa/KRISP-K001324/2020|EPI ISL 515809|B.1.5.16|South Africa|2020-07-18	Africa|hCoV-19/South Africa/KRISP-K002755/2020|EPI ISL 529751|B.1.1|South Africa|2020-08-12	0.0004033316	Africa
Africa|hCoV-19/South Africa/KRISP-K001325/2020|EPI ISL 515810|H.1|South Africa|2020-07-18	Africa|hCoV-19/South Africa/KRISP-K002755/2020|EPI ISL 529751|B.1.1|South Africa|2020-08-12	0.0001680085	Africa
Africa|hCoV-19/South Africa/KRISP-K001326/2020|EPI ISL 515811|B.1.1.34|South Africa|2020-07-18	Africa|hCoV-19/South Africa/KRISP-K002755/2020|EPI ISL 529751|B.1.1|South Africa|2020-08-12	0.0001680046	Africa
Africa|hCoV-19/South Africa/KRISP-K001327/2020|EPI ISL 515812|B.1.5.16|South Africa|2020-07-18	Africa|hCoV-19/South Africa/KRISP-K002755/2020|EPI ISL 529751|B.1.1|South Africa|2020-08-12	0.0002688660	Africa
Africa|hCoV-19/South Africa/KRISP-K001328/2020|EPI ISL 515813|B.1.1.34|South Africa|2020-07-18	Africa|hCoV-19/South Africa/KRISP-K002755/2020|EPI ISL 529751|B.1.1|South Africa|2020-08-12	0.0002688533	Africa
Africa|hCoV-19/South Africa/KRISP-K001329/2020|EPI ISL 515814|B.1.1.206|South Africa|2020-07-18	Africa|hCoV-19/South Africa/KRISP-K002755/2020|EPI ISL 529751|B.1.1|South Africa|2020-08-12	0.0002352159	Africa
Africa|hCoV-19/South Africa/KRISP-K001330/2020|EPI ISL 515815|B.1.1.206|South Africa|2020-07-18	Africa|hCoV-19/South Africa/KRISP-K002755/2020|EPI ISL 529751|B.1.1|South Africa|2020-08-12	0.0001680046	Africa
Africa|hCoV-19/South Africa/KRISP-K001331/2020|EPI ISL 515816|B.1.1.206|South Africa|2020-07-19	Africa|hCoV-19/South Africa/KRISP-K002755/2020|EPI ISL 529751|B.1.1|South Africa|2020-08-12	0.0001680085	Africa
Africa|hCoV-19/South Africa/KRISP-K001332/2020|EPI ISL 515817|B.1.1.62|South Africa|2020-07-19	Africa|hCoV-19/South Africa/KRISP-K002755/2020|EPI ISL 529751|B.1.1|South Africa|2020-08-12	0.0002016183	Africa
Africa|hCoV-19/South Africa/KRISP-K001333/2020|EPI ISL 515818|B.1.1.206|South Africa|2020-07-19	Africa|hCoV-19/South Africa/KRISP-K002755/2020|EPI ISL 529751|B.1.1|South Africa|2020-08-12	0.0001680052	Africa
Africa|hCoV-19/South Africa/KRISP-K001334/2020|EPI ISL 515819|B.1.1.206|South Africa|2020-07-19	Africa|hCoV-19/South Africa/KRISP-K002755/2020|EPI ISL 529751|B.1.1|South Africa|2020-08-12	0.0002016231	Africa
Africa|hCoV-19/South Africa/KRISP-K001335/2020|EPI ISL 515820|B.1.1.206|South Africa|2020-07-19	Africa|hCoV-19/South Africa/KRISP-K002755/2020|EPI ISL 529751|B.1.1|South Africa|2020-08-12	0.0003024661	Africa
Africa|hCoV-19/South Africa/KRISP-K001336/2020|EPI ISL 515821|B.1.1.62|South Africa|2020-07-19	Africa|hCoV-19/South Africa/KRISP-K002755/2020|EPI ISL 529751|B.1.1|South Africa|2020-08-12	0.0001008031	Africa
Africa|hCoV-19/South Africa/KRISP-K001337/2020|EPI ISL 515822|B.1.1.206|South Africa|2020-07-19	Africa|hCoV-19/South Africa/KRISP-K002755/2020|EPI ISL 529751|B.1.1|South Africa|2020-08-12	0.0002016271	Africa
Africa|hCoV-19/South Africa/KRISP-K001338/2020|EPI ISL 515823|B.1.5.16|South Africa|2020-07-18	Africa|hCoV-19/South Africa/KRISP-K002755/2020|EPI ISL 529751|B.1.1|South Africa|2020-08-12	0.0002688660	Africa
Africa|hCoV-19/South Africa/KRISP-K001339/2020|EPI ISL 515824|B.1.1.57|South Africa|2020-07-10	Africa|hCoV-19/South Africa/KRISP-K002755/2020|EPI ISL 529751|B.1.1|South Africa|2020-08-12	0.0002020732	Africa
Africa|hCoV-19/South Africa/KRISP-K001340/2020|EPI ISL 515825|B.1.1.206|South Africa|2020-07-10	Africa|hCoV-19/South Africa/KRISP-K002755/2020|EPI ISL 529751|B.1.1|South Africa|2020-08-12	0.0002352317	Africa
Africa|hCoV-19/South Africa/KRISP-K001341/2020|EPI ISL 515826|B.1.1.56|South Africa|2020-07-10	Africa|hCoV-19/South Africa/KRISP-K002755/2020|EPI ISL 529751|B.1.1|South Africa|2020-08-12	0.0002016183	Africa
Africa|hCoV-19/South Africa/KRISP-K001344/2020|EPI ISL 515829|B.1.1.254|South Africa|2020-07-13	Africa|hCoV-19/South Africa/KRISP-K002755/2020|EPI ISL 529751|B.1.1|South Africa|2020-08-12	0.0001343983	Africa
Africa|hCoV-19/South Africa/KRISP-K001345/2020|EPI ISL 515830|B.1.106|South Africa|2020-07-13	Africa|hCoV-19/South Africa/KRISP-K002755/2020|EPI ISL 529751|B.1.1|South Africa|2020-08-12	0.0003360882	Africa
Africa|hCoV-19/South Africa/KRISP-K001346/2020|EPI ISL 515831|H.1|South Africa|2020-07-13	Africa|hCoV-19/South Africa/KRISP-K002755/2020|EPI ISL 529751|B.1.1|South Africa|2020-08-12	0.0001344041	Africa
Africa|hCoV-19/South Africa/KRISP-K001347/2020|EPI ISL 515832|H.1|South Africa|2020-07-01	Africa|hCoV-19/South Africa/KRISP-K002755/2020|EPI ISL 529751|B.1.1|South Africa|2020-08-12	0.0000671964	Africa
Africa|hCoV-19/South Africa/KRISP-K001348/2020|EPI ISL 515833|B.1.5|South Africa|2020-07-01	Africa|hCoV-19/South Africa/KRISP-K002755/2020|EPI ISL 529751|B.1.1|South Africa|2020-08-12	0.0002688724	Africa
Africa|hCoV-19/South Africa/KRISP-K001349/2020|EPI ISL 515834|B.1.5|South Africa|2020-07-01	Africa|hCoV-19/South Africa/KRISP-K002755/2020|EPI ISL 529751|B.1.1|South Africa|2020-08-12	0.0003388632	Africa
Africa|hCoV-19/South Africa/KRISP-K001350/2020|EPI ISL 515835|B.1.1.273|South Africa|2020-06-30	Africa|hCoV-19/South Africa/KRISP-K002755/2020|EPI ISL 529751|B.1.1|South Africa|2020-08-12	0.0001680052	Africa
Africa|hCoV-19/South Africa/KRISP-K001351/2020|EPI ISL 515836|B.1.1.206|South Africa|2020-07-01	Africa|hCoV-19/South Africa/KRISP-K002755/2020|EPI ISL 529751|B.1.1|South Africa|2020-08-12	0.0003024661	Africa
Africa|hCoV-19/South Africa/KRISP-K001352/2020|EPI ISL 515837|B.1.1|South Africa|2020-06-24	Africa|hCoV-19/South Africa/KRISP-K002755/2020|EPI ISL 529751|B.1.1|South Africa|2020-08-12	0.0001007943	Africa
Africa|hCoV-19/South Africa/KRISP-K001353/2020|EPI ISL 515838|B.1.1.1|South Africa|2020-07-01	Africa|hCoV-19/South Africa/KRISP-K002755/2020|EPI ISL 529751|B.1.1|South Africa|2020-08-12	0.0003360656	Africa
Africa|hCoV-19/South Africa/KRISP-K001354/2020|EPI ISL 515839|B.1.1.273|South Africa|2020-07-01	Africa|hCoV-19/South Africa/KRISP-K002755/2020|EPI ISL 529751|B.1.1|South Africa|2020-08-12	0.0002352270	Africa
Africa|hCoV-19/South Africa/KRISP-K001355/2020|EPI ISL 515840|B.1.1.273|South Africa|2020-07-17	Africa|hCoV-19/South Africa/KRISP-K002755/2020|EPI ISL 529751|B.1.1|South Africa|2020-08-12	0.0001344014	Africa
Africa|hCoV-19/South Africa/KRISP-K001356/2020|EPI ISL 515841|B.1.1.34|South Africa|2020-07-16	Africa|hCoV-19/South Africa/KRISP-K002755/2020|EPI ISL 529751|B.1.1|South Africa|2020-08-12	0.0001007987	Africa
Africa|hCoV-19/South Africa/KRISP-K001357/2020|EPI ISL 515842|C.1|South Africa|2020-07-16	Africa|hCoV-19/South Africa/KRISP-K002755/2020|EPI ISL 529751|B.1.1|South Africa|2020-08-12	0.0004369498	Africa
Africa|hCoV-19/South Africa/KRISP-K001358/2020|EPI ISL 515843|H.1|South Africa|2020-07-15	Africa|hCoV-19/South Africa/KRISP-K002755/2020|EPI ISL 529751|B.1.1|South Africa|2020-08-12	0.0001344100	Africa
Africa|hCoV-19/South Africa/KRISP-K001359/2020|EPI ISL 515844|B.1.1.273|South Africa|2020-07-16	Africa|hCoV-19/South Africa/KRISP-K002755/2020|EPI ISL 529751|B.1.1|South Africa|2020-08-12	0.0002688182	Africa
Africa|hCoV-19/South Africa/KRISP-K001360/2020|EPI ISL 515845|B.1.1.206|South Africa|2020-07-16	Africa|hCoV-19/South Africa/KRISP-K002755/2020|EPI ISL 529751|B.1.1|South Africa|2020-08-12	0.0002688534	Africa
Africa|hCoV-19/South Africa/KRISP-K001361/2020|EPI ISL 515846|C.1|South Africa|2020-07-16	Africa|hCoV-19/South Africa/KRISP-K002755/2020|EPI ISL 529751|B.1.1|South Africa|2020-08-12	0.0003697367	Africa
Africa|hCoV-19/South Africa/KRISP-K001362/2020|EPI ISL 515847|B.1.1|South Africa|2020-07-15	Africa|hCoV-19/South Africa/KRISP-K002755/2020|EPI ISL 529751|B.1.1|South Africa|2020-08-12	0.0001008010	Africa
Africa|hCoV-19/South Africa/KRISP-K001363/2020|EPI ISL 515848|H.1|South Africa|2020-07-17	Africa|hCoV-19/South Africa/KRISP-K002755/2020|EPI ISL 529751|B.1.1|South Africa|2020-08-12	0.0001344041	Africa
Africa|hCoV-19/South Africa/KRISP-K001364/2020|EPI ISL 515849|B.1.1.273|South Africa|2020-07-16	Africa|hCoV-19/South Africa/KRISP-K002755/2020|EPI ISL 529751|B.1.1|South Africa|2020-08-12	0.0001007943	Africa
Africa|hCoV-19/South Africa/KRISP-K001365/2020|EPI ISL 515850|B.1.1.273|South Africa|2020-07-16	Africa|hCoV-19/South Africa/KRISP-K002755/2020|EPI ISL 529751|B.1.1|South Africa|2020-08-12	0.0002016231	Africa
Africa|hCoV-19/South Africa/KRISP-K001366/2020|EPI ISL 515851|B.1.140|South Africa|2020-07-16	Africa|hCoV-19/South Africa/KRISP-K002755/2020|EPI ISL 529751|B.1.1|South Africa|2020-08-12	0.0004033506	Africa
Africa|hCoV-19/South Africa/KRISP-K001367/2020|EPI ISL 515852|B.1.1.273|South Africa|2020-07-16	Africa|hCoV-19/South Africa/KRISP-K002755/2020|EPI ISL 529751|B.1.1|South Africa|2020-08-12	0.0001007943	Africa
Africa|hCoV-19/South Africa/KRISP-K001368/2020|EPI ISL 515853|B.1.1.273|South Africa|2020-07-15	Africa|hCoV-19/South Africa/KRISP-K002755/2020|EPI ISL 529751|B.1.1|South Africa|2020-08-12	0.0002016055	Africa
Africa|hCoV-19/South Africa/KRISP-K001370/2020|EPI ISL 515855|H.1|South Africa|2020-07-15	Africa|hCoV-19/South Africa/KRISP-K002755/2020|EPI ISL 529751|B.1.1|South Africa|2020-08-12	0.0001011841	Africa
Africa|hCoV-19/South Africa/KRISP-K001372/2020|EPI ISL 515857|B.1.1.52|South Africa|2020-07-15	Africa|hCoV-19/South Africa/KRISP-K002755/2020|EPI ISL 529751|B.1.1|South Africa|2020-08-12	0.0001346724	Africa
Africa|hCoV-19/South Africa/KRISP-K001373/2020|EPI ISL 515858|B.1.1.273|South Africa|2020-07-17	Africa|hCoV-19/South Africa/KRISP-K002755/2020|EPI ISL 529751|B.1.1|South Africa|2020-08-12	0.0002016143	Africa
Africa|hCoV-19/South Africa/KRISP-K001374/2020|EPI ISL 515859|B.1.1.273|South Africa|2020-07-16	Africa|hCoV-19/South Africa/KRISP-K002755/2020|EPI ISL 529751|B.1.1|South Africa|2020-08-12	0.0002016238	Africa
Africa|hCoV-19/South Africa/KRISP-K001375/2020|EPI ISL 515860|B.1.1.273|South Africa|2020-07-16	Africa|hCoV-19/South Africa/KRISP-K002755/2020|EPI ISL 529751|B.1.1|South Africa|2020-08-12	0.0002352112	Africa
Africa|hCoV-19/South Africa/KRISP-K001377/2020|EPI ISL 515862|B.1.1.206|South Africa|2020-07-16	Africa|hCoV-19/South Africa/KRISP-K002755/2020|EPI ISL 529751|B.1.1|South Africa|2020-08-12	0.0001344009	Africa
Africa|hCoV-19/South Africa/KRISP-K001378/2020|EPI ISL 515863|B.1.1.117|South Africa|2020-07-17	Africa|hCoV-19/South Africa/KRISP-K002755/2020|EPI ISL 529751|B.1.1|South Africa|2020-08-12	0.0000671948	Africa
Africa|hCoV-19/South Africa/KRISP-K001379/2020|EPI ISL 515864|B.1.1.206|South Africa|2020-07-09	Africa|hCoV-19/South Africa/KRISP-K002755/2020|EPI ISL 529751|B.1.1|South Africa|2020-08-12	0.0001680046	Africa
Africa|hCoV-19/South Africa/KRISP-K001380/2020|EPI ISL 515865|B.1.1.206|South Africa|2020-07-19	Africa|hCoV-19/South Africa/KRISP-K002755/2020|EPI ISL 529751|B.1.1|South Africa|2020-08-12	0.0002016143	Africa
Africa|hCoV-19/South Africa/KRISP-K001381/2020|EPI ISL 515866|C.1|South Africa|2020-07-19	Africa|hCoV-19/South Africa/KRISP-K002755/2020|EPI ISL 529751|B.1.1|South Africa|2020-08-12	0.0004705819	Africa
Africa|hCoV-19/South Africa/KRISP-K001383/2020|EPI ISL 515867|B.1.1.206|South Africa|2020-07-17	Africa|hCoV-19/South Africa/KRISP-K002755/2020|EPI ISL 529751|B.1.1|South Africa|2020-08-12	0.0003361016	Africa
Africa|hCoV-19/South Africa/KRISP-K001384/2020|EPI ISL 515868|B.1.1.206|South Africa|2020-07-17	Africa|hCoV-19/South Africa/KRISP-K002755/2020|EPI ISL 529751|B.1.1|South Africa|2020-08-12	0.0002688416	Africa
Africa|hCoV-19/South Africa/KRISP-K001385/2020|EPI ISL 515869|B.1.1.206|South Africa|2020-07-09	Africa|hCoV-19/South Africa/KRISP-K002755/2020|EPI ISL 529751|B.1.1|South Africa|2020-08-12	0.0001344009	Africa
Africa|hCoV-19/South Africa/KRISP-K001386/2020|EPI ISL 515870|C.1|South Africa|2020-07-17	Africa|hCoV-19/South Africa/KRISP-K002755/2020|EPI ISL 529751|B.1.1|South Africa|2020-08-12	0.0003697118	Africa
Africa|hCoV-19/South Africa/KRISP-K001388/2020|EPI ISL 515872|B.1.1.62|South Africa|2020-07-18	Africa|hCoV-19/South Africa/KRISP-K002755/2020|EPI ISL 529751|B.1.1|South Africa|2020-08-12	0.0001680158	Africa
Africa|hCoV-19/South Africa/KRISP-K001390/2020|EPI ISL 515874|B.1.140|South Africa|2020-07-20	Africa|hCoV-19/South Africa/KRISP-K002755/2020|EPI ISL 529751|B.1.1|South Africa|2020-08-12	0.0003697454	Africa
Africa|hCoV-19/South Africa/KRISP-K001391/2020|EPI ISL 515875|C.9|South Africa|2020-07-18	Africa|hCoV-19/South Africa/KRISP-K002755/2020|EPI ISL 529751|B.1.1|South Africa|2020-08-12	0.0003360510	Africa
Africa|hCoV-19/South Africa/KRISP-K001393/2020|EPI ISL 515877|B.1.1.206|South Africa|2020-07-16	Africa|hCoV-19/South Africa/KRISP-K002755/2020|EPI ISL 529751|B.1.1|South Africa|2020-08-12	0.0001343951	Africa
Africa|hCoV-19/South Africa/KRISP-K001394/2020|EPI ISL 515878|B.1.1.273|South Africa|2020-07-18	Africa|hCoV-19/South Africa/KRISP-K002755/2020|EPI ISL 529751|B.1.1|South Africa|2020-08-12	0.0002016055	Africa
Africa|hCoV-19/South Africa/KRISP-K001395/2020|EPI ISL 515879|B.1.1.273|South Africa|2020-07-19	Africa|hCoV-19/South Africa/KRISP-K002755/2020|EPI ISL 529751|B.1.1|South Africa|2020-08-12	0.0002424246	Africa
Africa|hCoV-19/South Africa/KRISP-K001397/2020|EPI ISL 515880|C.9|South Africa|2020-07-18	Africa|hCoV-19/South Africa/KRISP-K002755/2020|EPI ISL 529751|B.1.1|South Africa|2020-08-12	0.0003383587	Africa
Africa|hCoV-19/South Africa/KRISP-K001398/2020|EPI ISL 515881|B.1.1.206|South Africa|2020-07-18	Africa|hCoV-19/South Africa/KRISP-K002755/2020|EPI ISL 529751|B.1.1|South Africa|2020-08-12	0.0002688534	Africa
Africa|hCoV-19/South Africa/KRISP-K001399/2020|EPI ISL 515882|B.1.1.206|South Africa|2020-07-18	Africa|hCoV-19/South Africa/KRISP-K002755/2020|EPI ISL 529751|B.1.1|South Africa|2020-08-12	0.0001007967	Africa
Africa|hCoV-19/South Africa/KRISP-K001400/2020|EPI ISL 515883|B.1.106|South Africa|2020-07-17	Africa|hCoV-19/South Africa/KRISP-K002755/2020|EPI ISL 529751|B.1.1|South Africa|2020-08-12	0.0002352270	Africa
Africa|hCoV-19/South Africa/KRISP-K001402/2020|EPI ISL 515885|B.1.1.206|South Africa|2020-07-18	Africa|hCoV-19/South Africa/KRISP-K002755/2020|EPI ISL 529751|B.1.1|South Africa|2020-08-12	0.0001680125	Africa
Africa|hCoV-19/South Africa/KRISP-K001403/2020|EPI ISL 515886|B.1.1.206|South Africa|2020-07-18	Africa|hCoV-19/South Africa/KRISP-K002755/2020|EPI ISL 529751|B.1.1|South Africa|2020-08-12	0.0001344041	Africa
Africa|hCoV-19/South Africa/KRISP-K001405/2020|EPI ISL 515888|B.1.1.206|South Africa|2020-07-18	Africa|hCoV-19/South Africa/KRISP-K002755/2020|EPI ISL 529751|B.1.1|South Africa|2020-08-12	0.0002016231	Africa
Africa|hCoV-19/South Africa/KRISP-K001407/2020|EPI ISL 515890|C.9|South Africa|2020-07-18	Africa|hCoV-19/South Africa/KRISP-K002755/2020|EPI ISL 529751|B.1.1|South Africa|2020-08-12	0.0003708598	Africa
Africa|hCoV-19/South Africa/KRISP-K001408/2020|EPI ISL 515891|B.1.1.206|South Africa|2020-07-18	Africa|hCoV-19/South Africa/KRISP-K002755/2020|EPI ISL 529751|B.1.1|South Africa|2020-08-12	0.0001344041	Africa
Africa|hCoV-19/South Africa/KRISP-K001409/2020|EPI ISL 515892|B.1.1.273|South Africa|2020-07-17	Africa|hCoV-19/South Africa/KRISP-K002755/2020|EPI ISL 529751|B.1.1|South Africa|2020-08-12	0.0002688426	Africa
Africa|hCoV-19/South Africa/KRISP-K001410/2020|EPI ISL 515893|C.1|South Africa|2020-07-17	Africa|hCoV-19/South Africa/KRISP-K002755/2020|EPI ISL 529751|B.1.1|South Africa|2020-08-12	0.0003024601	Africa
Africa|hCoV-19/South Africa/KRISP-K002162/2020|EPI ISL 515568|H.1|South Africa|2020-07-08	Africa|hCoV-19/South Africa/KRISP-K002755/2020|EPI ISL 529751|B.1.1|South Africa|2020-08-12	0.0001344041	Africa
Africa|hCoV-19/South Africa/KRISP-K002163/2020|EPI ISL 515569|B.1.1.206|South Africa|2020-07-22	Africa|hCoV-19/South Africa/KRISP-K002755/2020|EPI ISL 529751|B.1.1|South Africa|2020-08-12	0.0001680119	Africa
Africa|hCoV-19/South Africa/KRISP-K002165/2020|EPI ISL 515571|B.1.1.206|South Africa|2020-07-22	Africa|hCoV-19/South Africa/KRISP-K002755/2020|EPI ISL 529751|B.1.1|South Africa|2020-08-12	0.0002033930	Africa
Africa|hCoV-19/South Africa/KRISP-K002168/2020|EPI ISL 515572|B.1.1|South Africa|2020-07-01	Africa|hCoV-19/South Africa/KRISP-K002755/2020|EPI ISL 529751|B.1.1|South Africa|2020-08-12	0.0000703570	Africa
Africa|hCoV-19/South Africa/KRISP-K002171/2020|EPI ISL 515573|H.1|South Africa|2020-07-08	Africa|hCoV-19/South Africa/KRISP-K002755/2020|EPI ISL 529751|B.1.1|South Africa|2020-08-12	0.0001008010	Africa
Africa|hCoV-19/South Africa/KRISP-K002172/2020|EPI ISL 515574|B.1|South Africa|2020-07-08	Africa|hCoV-19/South Africa/KRISP-K002755/2020|EPI ISL 529751|B.1.1|South Africa|2020-08-12	0.0003699419	Africa
Africa|hCoV-19/South Africa/KRISP-K002173/2020|EPI ISL 515575|B.1.1.206|South Africa|2020-07-08	Africa|hCoV-19/South Africa/KRISP-K002755/2020|EPI ISL 529751|B.1.1|South Africa|2020-08-12	0.0002688587	Africa
Africa|hCoV-19/South Africa/KRISP-K002174/2020|EPI ISL 515576|B.1.1.206|South Africa|2020-07-09	Africa|hCoV-19/South Africa/KRISP-K002755/2020|EPI ISL 529751|B.1.1|South Africa|2020-08-12	0.0001355071	Africa
Africa|hCoV-19/South Africa/KRISP-K002175/2020|EPI ISL 515577|B.1.1.57|South Africa|2020-07-09	Africa|hCoV-19/South Africa/KRISP-K002755/2020|EPI ISL 529751|B.1.1|South Africa|2020-08-12	0.0000681130	Africa
Africa|hCoV-19/South Africa/KRISP-K002176/2020|EPI ISL 515578|B.1.1.206|South Africa|2020-06-29	Africa|hCoV-19/South Africa/KRISP-K002755/2020|EPI ISL 529751|B.1.1|South Africa|2020-08-12	0.0000699321	Africa
Africa|hCoV-19/South Africa/KRISP-K002177/2020|EPI ISL 515579|B.1.1.57|South Africa|2020-07-09	Africa|hCoV-19/South Africa/KRISP-K002755/2020|EPI ISL 529751|B.1.1|South Africa|2020-08-12	0.0000676865	Africa
Africa|hCoV-19/South Africa/KRISP-K002179/2020|EPI ISL 515580|B.1.1.273|South Africa|2020-07-08	Africa|hCoV-19/South Africa/KRISP-K002755/2020|EPI ISL 529751|B.1.1|South Africa|2020-08-12	0.0001344041	Africa
Africa|hCoV-19/South Africa/KRISP-K002182/2020|EPI ISL 515581|B.1.1|South Africa|2020-07-08	Africa|hCoV-19/South Africa/KRISP-K002755/2020|EPI ISL 529751|B.1.1|South Africa|2020-08-12	0.0001712710	Africa
Africa|hCoV-19/South Africa/KRISP-K002183/2020|EPI ISL 515582|B.1.1.206|South Africa|2020-07-09	Africa|hCoV-19/South Africa/KRISP-K002755/2020|EPI ISL 529751|B.1.1|South Africa|2020-08-12	0.0002688587	Africa
Africa|hCoV-19/South Africa/KRISP-K002185/2020|EPI ISL 515584|B.1.1.84|South Africa|2020-06-30	Africa|hCoV-19/South Africa/KRISP-K002755/2020|EPI ISL 529751|B.1.1|South Africa|2020-08-12	0.0000671964	Africa
Africa|hCoV-19/South Africa/KRISP-K002186/2020|EPI ISL 515585|B.1.1.84|South Africa|2020-06-30	Africa|hCoV-19/South Africa/KRISP-K002755/2020|EPI ISL 529751|B.1.1|South Africa|2020-08-12	0.0001679972	Africa
Africa|hCoV-19/South Africa/KRISP-K002187/2020|EPI ISL 515586|B.1.1.273|South Africa|2020-07-08	Africa|hCoV-19/South Africa/KRISP-K002755/2020|EPI ISL 529751|B.1.1|South Africa|2020-08-12	0.0001680012	Africa
Africa|hCoV-19/South Africa/KRISP-K002188/2020|EPI ISL 515587|B.1.5|South Africa|2020-07-08	Africa|hCoV-19/South Africa/KRISP-K002755/2020|EPI ISL 529751|B.1.1|South Africa|2020-08-12	0.0001023891	Africa
Africa|hCoV-19/South Africa/KRISP-K002189/2020|EPI ISL 515588|B.1.5|South Africa|2020-07-08	Africa|hCoV-19/South Africa/KRISP-K002755/2020|EPI ISL 529751|B.1.1|South Africa|2020-08-12	0.0001355673	Africa
Africa|hCoV-19/South Africa/KRISP-K002190/2020|EPI ISL 515589|B.1.1.62|South Africa|2020-07-14	Africa|hCoV-19/South Africa/KRISP-K002755/2020|EPI ISL 529751|B.1.1|South Africa|2020-08-12	0.0001344068	Africa
Africa|hCoV-19/South Africa/KRISP-K002191/2020|EPI ISL 515590|B.1.5|South Africa|2020-07-06	Africa|hCoV-19/South Africa/KRISP-K002755/2020|EPI ISL 529751|B.1.1|South Africa|2020-08-12	0.0001361592	Africa
Africa|hCoV-19/South Africa/KRISP-K002194/2020|EPI ISL 515592|B.1.1.40|South Africa|2020-07-16	Africa|hCoV-19/South Africa/KRISP-K002755/2020|EPI ISL 529751|B.1.1|South Africa|2020-08-12	0.0002688119	Africa
Africa|hCoV-19/South Africa/KRISP-K002195/2020|EPI ISL 515593|C.1|South Africa|2020-07-10	Africa|hCoV-19/South Africa/KRISP-K002755/2020|EPI ISL 529751|B.1.1|South Africa|2020-08-12	0.0002690532	Africa
Africa|hCoV-19/South Africa/KRISP-K002196/2020|EPI ISL 515594|B.1.1.273|South Africa|2020-07-05	Africa|hCoV-19/South Africa/KRISP-K002755/2020|EPI ISL 529751|B.1.1|South Africa|2020-08-12	0.0001680012	Africa
Africa|hCoV-19/South Africa/KRISP-K002197/2020|EPI ISL 515595|B.1.1.206|South Africa|2020-07-13	Africa|hCoV-19/South Africa/KRISP-K002755/2020|EPI ISL 529751|B.1.1|South Africa|2020-08-12	0.0001401300	Africa
Africa|hCoV-19/South Africa/KRISP-K002198/2020|EPI ISL 515596|B.1.5|South Africa|2020-07-17	Africa|hCoV-19/South Africa/KRISP-K002755/2020|EPI ISL 529751|B.1.1|South Africa|2020-08-12	0.0002689546	Africa
Africa|hCoV-19/South Africa/KRISP-K002199/2020|EPI ISL 515597|B.1.140|South Africa|2020-07-14	Africa|hCoV-19/South Africa/KRISP-K002755/2020|EPI ISL 529751|B.1.1|South Africa|2020-08-12	0.0002688723	Africa
Africa|hCoV-19/South Africa/KRISP-K002200/2020|EPI ISL 515598|B.1.144|South Africa|2020-07-01	Africa|hCoV-19/South Africa/KRISP-K002755/2020|EPI ISL 529751|B.1.1|South Africa|2020-08-12	0.0000351769	Africa
Africa|hCoV-19/South Africa/KRISP-K002201/2020|EPI ISL 515599|B.1.106|South Africa|2020-07-01	Africa|hCoV-19/South Africa/KRISP-K002755/2020|EPI ISL 529751|B.1.1|South Africa|2020-08-12	0.0003056512	Africa
Africa|hCoV-19/South Africa/KRISP-K002202/2020|EPI ISL 515600|B.1.140|South Africa|2020-07-16	Africa|hCoV-19/South Africa/KRISP-K002755/2020|EPI ISL 529751|B.1.1|South Africa|2020-08-12	0.0002688723	Africa
Africa|hCoV-19/South Africa/KRISP-K002203/2020|EPI ISL 515601|B.1.140|South Africa|2020-07-09	Africa|hCoV-19/South Africa/KRISP-K002755/2020|EPI ISL 529751|B.1.1|South Africa|2020-08-12	0.0003361120	Africa
Africa|hCoV-19/South Africa/KRISP-K002204/2020|EPI ISL 515602|B.1.1.273|South Africa|2020-07-18	Africa|hCoV-19/South Africa/KRISP-K002755/2020|EPI ISL 529751|B.1.1|South Africa|2020-08-12	0.0001680012	Africa
Africa|hCoV-19/South Africa/KRISP-K002205/2020|EPI ISL 515603|B.1.106|South Africa|2020-07-16	Africa|hCoV-19/South Africa/KRISP-K002755/2020|EPI ISL 529751|B.1.1|South Africa|2020-08-12	0.0004399467	Africa
Africa|hCoV-19/South Africa/KRISP-K002206/2020|EPI ISL 515604|B.1.1.273|South Africa|2020-07-17	Africa|hCoV-19/South Africa/KRISP-K002755/2020|EPI ISL 529751|B.1.1|South Africa|2020-08-12	0.0002016103	Africa
Africa|hCoV-19/South Africa/KRISP-K002209/2020|EPI ISL 515606|B.1.140|South Africa|2020-07-24	Africa|hCoV-19/South Africa/KRISP-K002755/2020|EPI ISL 529751|B.1.1|South Africa|2020-08-12	0.0005379488	Africa
Africa|hCoV-19/South Africa/KRISP-K002210/2020|EPI ISL 515607|B.1.1.117|South Africa|2020-07-24	Africa|hCoV-19/South Africa/KRISP-K002755/2020|EPI ISL 529751|B.1.1|South Africa|2020-08-12	0.0001681175	Africa
Africa|hCoV-19/South Africa/KRISP-K002211/2020|EPI ISL 515608|B.1.140|South Africa|2020-07-08	Africa|hCoV-19/South Africa/KRISP-K002755/2020|EPI ISL 529751|B.1.1|South Africa|2020-08-12	0.0003430083	Africa
Africa|hCoV-19/South Africa/KRISP-K002213/2020|EPI ISL 515610|C.1|South Africa|2020-07-30	Africa|hCoV-19/South Africa/KRISP-K002755/2020|EPI ISL 529751|B.1.1|South Africa|2020-08-12	0.0002352949	Africa
Africa|hCoV-19/South Africa/KRISP-K002214/2020|EPI ISL 515611|B.1.1.117|South Africa|2020-07-30	Africa|hCoV-19/South Africa/KRISP-K002755/2020|EPI ISL 529751|B.1.1|South Africa|2020-08-12	0.0000686153	Africa
Africa|hCoV-19/South Africa/KRISP-K002215/2020|EPI ISL 515612|B.1.1.206|South Africa|2020-07-30	Africa|hCoV-19/South Africa/KRISP-K002755/2020|EPI ISL 529751|B.1.1|South Africa|2020-08-12	0.0002016271	Africa
Africa|hCoV-19/South Africa/KRISP-K002216/2020|EPI ISL 515613|B.1.1.206|South Africa|2020-07-18	Africa|hCoV-19/South Africa/KRISP-K002755/2020|EPI ISL 529751|B.1.1|South Africa|2020-08-12	0.0001693151	Africa
Africa|hCoV-19/South Africa/KRISP-K002217/2020|EPI ISL 515614|B.1.144|South Africa|2020-07-18	Africa|hCoV-19/South Africa/KRISP-K002755/2020|EPI ISL 529751|B.1.1|South Africa|2020-08-12	0.0000345786	Africa
Africa|hCoV-19/South Africa/KRISP-K002218/2020|EPI ISL 515615|B.1.1.206|South Africa|2020-07-17	Africa|hCoV-19/South Africa/KRISP-K002755/2020|EPI ISL 529751|B.1.1|South Africa|2020-08-12	0.0003040158	Africa
Africa|hCoV-19/South Africa/KRISP-K002219/2020|EPI ISL 515616|H.1|South Africa|2020-07-21	Africa|hCoV-19/South Africa/KRISP-K002755/2020|EPI ISL 529751|B.1.1|South Africa|2020-08-12	0.0001344945	Africa
Africa|hCoV-19/South Africa/KRISP-K002220/2020|EPI ISL 515617|B.1.144|South Africa|2020-07-13	Africa|hCoV-19/South Africa/KRISP-K002755/2020|EPI ISL 529751|B.1.1|South Africa|2020-08-12	0.0001727780	Africa
Africa|hCoV-19/South Africa/KRISP-K002221/2020|EPI ISL 515618|B.1.1.206|South Africa|2020-07-20	Africa|hCoV-19/South Africa/KRISP-K002755/2020|EPI ISL 529751|B.1.1|South Africa|2020-08-12	0.0001050537	Africa
Africa|hCoV-19/South Africa/KRISP-K002222/2020|EPI ISL 515619|B.1.106|South Africa|2020-07-21	Africa|hCoV-19/South Africa/KRISP-K002755/2020|EPI ISL 529751|B.1.1|South Africa|2020-08-12	0.0001344795	Africa
Africa|hCoV-19/South Africa/KRISP-K002223/2020|EPI ISL 515620|C.1|South Africa|2020-07-21	Africa|hCoV-19/South Africa/KRISP-K002755/2020|EPI ISL 529751|B.1.1|South Africa|2020-08-12	0.0002390246	Africa
Africa|hCoV-19/South Africa/KRISP-K002225/2020|EPI ISL 515621|B.1.1.206|South Africa|2020-07-21	Africa|hCoV-19/South Africa/KRISP-K002755/2020|EPI ISL 529751|B.1.1|South Africa|2020-08-12	0.0002111205	Africa
Africa|hCoV-19/South Africa/KRISP-K002226/2020|EPI ISL 515622|B.1.1.254|South Africa|2020-07-21	Africa|hCoV-19/South Africa/KRISP-K002755/2020|EPI ISL 529751|B.1.1|South Africa|2020-08-12	0.0001007985	Africa
Africa|hCoV-19/South Africa/KRISP-K002227/2020|EPI ISL 515623|B.1.237|South Africa|2020-07-21	Africa|hCoV-19/South Africa/KRISP-K002755/2020|EPI ISL 529751|B.1.1|South Africa|2020-08-12	0.0003024804	Africa
Africa|hCoV-19/South Africa/KRISP-K002228/2020|EPI ISL 515624|B.1.5|South Africa|2020-07-20	Africa|hCoV-19/South Africa/KRISP-K002755/2020|EPI ISL 529751|B.1.1|South Africa|2020-08-12	0.0000698673	Africa
Africa|hCoV-19/South Africa/KRISP-K002229/2020|EPI ISL 515625|B.1.1.206|South Africa|2020-07-21	Africa|hCoV-19/South Africa/KRISP-K002755/2020|EPI ISL 529751|B.1.1|South Africa|2020-08-12	0.0002722442	Africa
Africa|hCoV-19/South Africa/KRISP-K002230/2020|EPI ISL 515626|C.1|South Africa|2020-07-21	Africa|hCoV-19/South Africa/KRISP-K002755/2020|EPI ISL 529751|B.1.1|South Africa|2020-08-12	0.0002745771	Africa
Africa|hCoV-19/South Africa/KRISP-K002231/2020|EPI ISL 515627|B.1.1|South Africa|2020-07-18	Africa|hCoV-19/South Africa/KRISP-K002755/2020|EPI ISL 529751|B.1.1|South Africa|2020-08-12	0.0000671977	Africa
Africa|hCoV-19/South Africa/KRISP-K002234/2020|EPI ISL 515628|C.1|South Africa|2020-07-21	Africa|hCoV-19/South Africa/KRISP-K002755/2020|EPI ISL 529751|B.1.1|South Africa|2020-08-12	0.0002688299	Africa
Africa|hCoV-19/South Africa/KRISP-K002237/2020|EPI ISL 515629|C.1|South Africa|2020-07-20	Africa|hCoV-19/South Africa/KRISP-K002755/2020|EPI ISL 529751|B.1.1|South Africa|2020-08-12	0.0002378965	Africa
Africa|hCoV-19/South Africa/KRISP-K002238/2020|EPI ISL 515630|B.1.1|South Africa|2020-07-20	Africa|hCoV-19/South Africa/KRISP-K002755/2020|EPI ISL 529751|B.1.1|South Africa|2020-08-12	0.0001049959	Africa
Africa|hCoV-19/South Africa/KRISP-K002239/2020|EPI ISL 515631|B.1.1.206|South Africa|2020-07-20	Africa|hCoV-19/South Africa/KRISP-K002755/2020|EPI ISL 529751|B.1.1|South Africa|2020-08-12	0.0002016190	Africa
Africa|hCoV-19/South Africa/KRISP-K002242/2020|EPI ISL 515633|B.1.5|South Africa|2020-07-21	Africa|hCoV-19/South Africa/KRISP-K002755/2020|EPI ISL 529751|B.1.1|South Africa|2020-08-12	0.0003047095	Africa
Africa|hCoV-19/South Africa/KRISP-K002243/2020|EPI ISL 515634|B.1.1.34|South Africa|2020-07-21	Africa|hCoV-19/South Africa/KRISP-K002755/2020|EPI ISL 529751|B.1.1|South Africa|2020-08-12	0.0002352159	Africa
Africa|hCoV-19/South Africa/KRISP-K002244/2020|EPI ISL 515635|B.1.106|South Africa|2020-07-20	Africa|hCoV-19/South Africa/KRISP-K002755/2020|EPI ISL 529751|B.1.1|South Africa|2020-08-12	0.0002358212	Africa
Africa|hCoV-19/South Africa/KRISP-K002249/2020|EPI ISL 515636|B.1.1|South Africa|2020-07-21	Africa|hCoV-19/South Africa/KRISP-K002755/2020|EPI ISL 529751|B.1.1|South Africa|2020-08-12	0.0001706323	Africa
Africa|hCoV-19/South Africa/KRISP-K002251/2020|EPI ISL 515638|B.1.1|South Africa|2020-07-21	Africa|hCoV-19/South Africa/KRISP-K002755/2020|EPI ISL 529751|B.1.1|South Africa|2020-08-12	0.0000679474	Africa
Africa|hCoV-19/South Africa/KRISP-K002253/2020|EPI ISL 515639|B.1.1.117|South Africa|2020-07-21	Africa|hCoV-19/South Africa/KRISP-K002755/2020|EPI ISL 529751|B.1.1|South Africa|2020-08-12	0.0001344009	Africa
Africa|hCoV-19/South Africa/KRISP-K002255/2020|EPI ISL 515640|B.1.1|South Africa|2020-07-21	Africa|hCoV-19/South Africa/KRISP-K002755/2020|EPI ISL 529751|B.1.1|South Africa|2020-08-12	0.0001011296	Africa
Africa|hCoV-19/South Africa/KRISP-K002256/2020|EPI ISL 515641|B.1.1.56|South Africa|2020-07-21	Africa|hCoV-19/South Africa/KRISP-K002755/2020|EPI ISL 529751|B.1.1|South Africa|2020-08-12	0.0002352364	Africa
Africa|hCoV-19/South Africa/KRISP-K002257/2020|EPI ISL 515642|B.1.1.206|South Africa|2020-07-19	Africa|hCoV-19/South Africa/KRISP-K002755/2020|EPI ISL 529751|B.1.1|South Africa|2020-08-12	0.0002352261	Africa
Africa|hCoV-19/South Africa/KRISP-K002258/2020|EPI ISL 515643|B.1.1.206|South Africa|2020-07-18	Africa|hCoV-19/South Africa/KRISP-K002755/2020|EPI ISL 529751|B.1.1|South Africa|2020-08-12	0.0000671948	Africa
Africa|hCoV-19/South Africa/KRISP-K002259/2020|EPI ISL 515644|C.1|South Africa|2020-07-18	Africa|hCoV-19/South Africa/KRISP-K002755/2020|EPI ISL 529751|B.1.1|South Africa|2020-08-12	0.0002352214	Africa
Africa|hCoV-19/South Africa/KRISP-K002260/2020|EPI ISL 515645|B.1.5|South Africa|2020-07-16	Africa|hCoV-19/South Africa/KRISP-K002755/2020|EPI ISL 529751|B.1.1|South Africa|2020-08-12	0.0002688670	Africa
Africa|hCoV-19/South Africa/KRISP-K002263/2020|EPI ISL 515646|B.1.1.206|South Africa|2020-07-19	Africa|hCoV-19/South Africa/KRISP-K002755/2020|EPI ISL 529751|B.1.1|South Africa|2020-08-12	0.0002372588	Africa
Africa|hCoV-19/South Africa/KRISP-K002264/2020|EPI ISL 515647|B.1.1.206|South Africa|2020-07-19	Africa|hCoV-19/South Africa/KRISP-K002755/2020|EPI ISL 529751|B.1.1|South Africa|2020-08-12	0.0001680119	Africa
Africa|hCoV-19/South Africa/KRISP-K002265/2020|EPI ISL 515648|B.1.1.62|South Africa|2020-07-20	Africa|hCoV-19/South Africa/KRISP-K002755/2020|EPI ISL 529751|B.1.1|South Africa|2020-08-12	0.0001704090	Africa
Africa|hCoV-19/South Africa/KRISP-K002266/2020|EPI ISL 515649|H.1|South Africa|2020-07-20	Africa|hCoV-19/South Africa/KRISP-K002755/2020|EPI ISL 529751|B.1.1|South Africa|2020-08-12	0.0001681515	Africa
Africa|hCoV-19/South Africa/KRISP-K002268/2020|EPI ISL 515650|C.1|South Africa|2020-07-20	Africa|hCoV-19/South Africa/KRISP-K002755/2020|EPI ISL 529751|B.1.1|South Africa|2020-08-12	0.0002352215	Africa
Africa|hCoV-19/South Africa/KRISP-K002269/2020|EPI ISL 515651|B.1.1.1|South Africa|2020-07-21	Africa|hCoV-19/South Africa/KRISP-K002755/2020|EPI ISL 529751|B.1.1|South Africa|2020-08-12	0.0001680085	Africa
Africa|hCoV-19/South Africa/KRISP-K002270/2020|EPI ISL 515652|B.1.1.206|South Africa|2020-07-20	Africa|hCoV-19/South Africa/KRISP-K002755/2020|EPI ISL 529751|B.1.1|South Africa|2020-08-12	0.0001684403	Africa
Africa|hCoV-19/South Africa/KRISP-K002271/2020|EPI ISL 515653|B.1.1.206|South Africa|2020-07-19	Africa|hCoV-19/South Africa/KRISP-K002755/2020|EPI ISL 529751|B.1.1|South Africa|2020-08-12	0.0000671948	Africa
Africa|hCoV-19/South Africa/KRISP-K002273/2020|EPI ISL 515654|C.1|South Africa|2020-07-21	Africa|hCoV-19/South Africa/KRISP-K002755/2020|EPI ISL 529751|B.1.1|South Africa|2020-08-12	0.0003024398	Africa
Africa|hCoV-19/South Africa/KRISP-K002274/2020|EPI ISL 515655|B.1.1.206|South Africa|2020-07-21	Africa|hCoV-19/South Africa/KRISP-K002755/2020|EPI ISL 529751|B.1.1|South Africa|2020-08-12	0.0001680012	Africa
Africa|hCoV-19/South Africa/KRISP-K002278/2020|EPI ISL 515658|B.1.1.206|South Africa|2020-07-21	Africa|hCoV-19/South Africa/KRISP-K002755/2020|EPI ISL 529751|B.1.1|South Africa|2020-08-12	0.0002688534	Africa
Africa|hCoV-19/South Africa/KRISP-K002279/2020|EPI ISL 515659|B.1.1.206|South Africa|2020-07-21	Africa|hCoV-19/South Africa/KRISP-K002755/2020|EPI ISL 529751|B.1.1|South Africa|2020-08-12	0.0002688534	Africa
Africa|hCoV-19/South Africa/KRISP-K002280/2020|EPI ISL 515660|C.1|South Africa|2020-07-21	Africa|hCoV-19/South Africa/KRISP-K002755/2020|EPI ISL 529751|B.1.1|South Africa|2020-08-12	0.0002688480	Africa
Africa|hCoV-19/South Africa/KRISP-K002281/2020|EPI ISL 515661|B.1.1.1|South Africa|2020-07-21	Africa|hCoV-19/South Africa/KRISP-K002755/2020|EPI ISL 529751|B.1.1|South Africa|2020-08-12	0.0001007967	Africa
Africa|hCoV-19/South Africa/KRISP-K002282/2020|EPI ISL 515662|C.2|South Africa|2020-07-21	Africa|hCoV-19/South Africa/KRISP-K002755/2020|EPI ISL 529751|B.1.1|South Africa|2020-08-12	0.0003360510	Africa
Africa|hCoV-19/South Africa/KRISP-K002283/2020|EPI ISL 515663|B.1.1.206|South Africa|2020-07-12	Africa|hCoV-19/South Africa/KRISP-K002755/2020|EPI ISL 529751|B.1.1|South Africa|2020-08-12	0.0001021949	Africa
Africa|hCoV-19/South Africa/KRISP-K002284/2020|EPI ISL 515664|B.1.1.206|South Africa|2020-07-21	Africa|hCoV-19/South Africa/KRISP-K002755/2020|EPI ISL 529751|B.1.1|South Africa|2020-08-12	0.0003488832	Africa
Africa|hCoV-19/South Africa/KRISP-K002287/2020|EPI ISL 515665|B.1.1.206|South Africa|2020-07-19	Africa|hCoV-19/South Africa/KRISP-K002755/2020|EPI ISL 529751|B.1.1|South Africa|2020-08-12	0.0002016230	Africa
Africa|hCoV-19/South Africa/KRISP-K002288/2020|EPI ISL 515666|B.1.1.206|South Africa|2020-07-21	Africa|hCoV-19/South Africa/KRISP-K002755/2020|EPI ISL 529751|B.1.1|South Africa|2020-08-12	0.0002688236	Africa
Africa|hCoV-19/South Africa/KRISP-K002289/2020|EPI ISL 515667|B.1.1.34|South Africa|2020-07-20	Africa|hCoV-19/South Africa/KRISP-K002755/2020|EPI ISL 529751|B.1.1|South Africa|2020-08-12	0.0001355406	Africa
Africa|hCoV-19/South Africa/KRISP-K002290/2020|EPI ISL 515668|B.1.1.206|South Africa|2020-07-23	Africa|hCoV-19/South Africa/KRISP-K002755/2020|EPI ISL 529751|B.1.1|South Africa|2020-08-12	0.0001680119	Africa
Africa|hCoV-19/South Africa/KRISP-K002291/2020|EPI ISL 515669|C.1|South Africa|2020-07-22	Africa|hCoV-19/South Africa/KRISP-K002755/2020|EPI ISL 529751|B.1.1|South Africa|2020-08-12	0.0004372290	Africa
Africa|hCoV-19/South Africa/KRISP-K002292/2020|EPI ISL 515670|B.1.1.206|South Africa|2020-07-22	Africa|hCoV-19/South Africa/KRISP-K002755/2020|EPI ISL 529751|B.1.1|South Africa|2020-08-12	0.0001363974	Africa
Africa|hCoV-19/South Africa/KRISP-K002293/2020|EPI ISL 515671|C.1|South Africa|2020-07-23	Africa|hCoV-19/South Africa/KRISP-K002755/2020|EPI ISL 529751|B.1.1|South Africa|2020-08-12	0.0003696636	Africa
Africa|hCoV-19/South Africa/KRISP-K002295/2020|EPI ISL 515672|B.1.1.206|South Africa|2020-07-23	Africa|hCoV-19/South Africa/KRISP-K002755/2020|EPI ISL 529751|B.1.1|South Africa|2020-08-12	0.0001680085	Africa
Africa|hCoV-19/South Africa/KRISP-K002296/2020|EPI ISL 515673|B.1.1.206|South Africa|2020-07-21	Africa|hCoV-19/South Africa/KRISP-K002755/2020|EPI ISL 529751|B.1.1|South Africa|2020-08-12	0.0000708335	Africa
Africa|hCoV-19/South Africa/KRISP-K002297/2020|EPI ISL 515674|C.6|South Africa|2020-07-20	Africa|hCoV-19/South Africa/KRISP-K002755/2020|EPI ISL 529751|B.1.1|South Africa|2020-08-12	0.0003698757	Africa
Africa|hCoV-19/South Africa/KRISP-K002298/2020|EPI ISL 515675|B.1.1.206|South Africa|2020-07-23	Africa|hCoV-19/South Africa/KRISP-K002755/2020|EPI ISL 529751|B.1.1|South Africa|2020-08-12	0.0001009343	Africa
Africa|hCoV-19/South Africa/KRISP-K002299/2020|EPI ISL 515676|H.1|South Africa|2020-07-22	Africa|hCoV-19/South Africa/KRISP-K002755/2020|EPI ISL 529751|B.1.1|South Africa|2020-08-12	0.0001344100	Africa
Africa|hCoV-19/South Africa/KRISP-K002300/2020|EPI ISL 515677|C.1|South Africa|2020-07-21	Africa|hCoV-19/South Africa/KRISP-K002755/2020|EPI ISL 529751|B.1.1|South Africa|2020-08-12	0.0004408566	Africa
Africa|hCoV-19/South Africa/KRISP-K002301/2020|EPI ISL 515678|B.1.1.206|South Africa|2020-07-22	Africa|hCoV-19/South Africa/KRISP-K002755/2020|EPI ISL 529751|B.1.1|South Africa|2020-08-12	0.0002016143	Africa
Africa|hCoV-19/South Africa/KRISP-K002303/2020|EPI ISL 515680|C.1|South Africa|2020-07-23	Africa|hCoV-19/South Africa/KRISP-K002755/2020|EPI ISL 529751|B.1.1|South Africa|2020-08-12	0.0003696883	Africa
Africa|hCoV-19/South Africa/KRISP-K002304/2020|EPI ISL 515681|C.1|South Africa|2020-07-23	Africa|hCoV-19/South Africa/KRISP-K002755/2020|EPI ISL 529751|B.1.1|South Africa|2020-08-12	0.0003696635	Africa
Africa|hCoV-19/South Africa/KRISP-K002306/2020|EPI ISL 515682|B.1.1.206|South Africa|2020-07-21	Africa|hCoV-19/South Africa/KRISP-K002755/2020|EPI ISL 529751|B.1.1|South Africa|2020-08-12	0.0003696884	Africa
Africa|hCoV-19/South Africa/KRISP-K002307/2020|EPI ISL 515683|B.1.1.206|South Africa|2020-07-23	Africa|hCoV-19/South Africa/KRISP-K002755/2020|EPI ISL 529751|B.1.1|South Africa|2020-08-12	0.0002352214	Africa
Africa|hCoV-19/South Africa/KRISP-K002308/2020|EPI ISL 515684|B.1.1.206|South Africa|2020-07-22	Africa|hCoV-19/South Africa/KRISP-K002755/2020|EPI ISL 529751|B.1.1|South Africa|2020-08-12	0.0001680158	Africa
Africa|hCoV-19/South Africa/KRISP-K002309/2020|EPI ISL 515685|B.1.1|South Africa|2020-07-23	Africa|hCoV-19/South Africa/KRISP-K002755/2020|EPI ISL 529751|B.1.1|South Africa|2020-08-12	0.0001014153	Africa
Africa|hCoV-19/South Africa/KRISP-K002310/2020|EPI ISL 515686|B.1.1.206|South Africa|2020-07-23	Africa|hCoV-19/South Africa/KRISP-K002755/2020|EPI ISL 529751|B.1.1|South Africa|2020-08-12	0.0003031660	Africa
Africa|hCoV-19/South Africa/KRISP-K002311/2020|EPI ISL 515687|C.9|South Africa|2020-07-22	Africa|hCoV-19/South Africa/KRISP-K002755/2020|EPI ISL 529751|B.1.1|South Africa|2020-08-12	0.0003360802	Africa
Africa|hCoV-19/South Africa/KRISP-K002312/2020|EPI ISL 515688|B.1.1.206|South Africa|2020-07-22	Africa|hCoV-19/South Africa/KRISP-K002755/2020|EPI ISL 529751|B.1.1|South Africa|2020-08-12	0.0001680052	Africa
Africa|hCoV-19/South Africa/KRISP-K002313/2020|EPI ISL 515689|B.1.140|South Africa|2020-07-22	Africa|hCoV-19/South Africa/KRISP-K002755/2020|EPI ISL 529751|B.1.1|South Africa|2020-08-12	0.0004369807	Africa
Africa|hCoV-19/South Africa/KRISP-K002314/2020|EPI ISL 515690|B.1.5|South Africa|2020-07-22	Africa|hCoV-19/South Africa/KRISP-K002755/2020|EPI ISL 529751|B.1.1|South Africa|2020-08-12	0.0002705214	Africa
Africa|hCoV-19/South Africa/KRISP-K002315/2020|EPI ISL 515691|B.1.5|South Africa|2020-07-22	Africa|hCoV-19/South Africa/KRISP-K002755/2020|EPI ISL 529751|B.1.1|South Africa|2020-08-12	0.0003361120	Africa
Africa|hCoV-19/South Africa/KRISP-K002316/2020|EPI ISL 515692|B.1.1.206|South Africa|2020-07-22	Africa|hCoV-19/South Africa/KRISP-K002755/2020|EPI ISL 529751|B.1.1|South Africa|2020-08-12	0.0002019100	Africa
Africa|hCoV-19/South Africa/KRISP-K002318/2020|EPI ISL 515694|B.1.1.206|South Africa|2020-07-22	Africa|hCoV-19/South Africa/KRISP-K002755/2020|EPI ISL 529751|B.1.1|South Africa|2020-08-12	0.0002688470	Africa
Africa|hCoV-19/South Africa/KRISP-K002319/2020|EPI ISL 515695|H.1|South Africa|2020-07-22	Africa|hCoV-19/South Africa/KRISP-K002755/2020|EPI ISL 529751|B.1.1|South Africa|2020-08-12	0.0001027760	Africa
Africa|hCoV-19/South Africa/KRISP-K002320/2020|EPI ISL 515696|B.1.5|South Africa|2020-07-22	Africa|hCoV-19/South Africa/KRISP-K002755/2020|EPI ISL 529751|B.1.1|South Africa|2020-08-12	0.0002688669	Africa
Africa|hCoV-19/South Africa/KRISP-K002321/2020|EPI ISL 515697|B.1.1.273|South Africa|2020-07-22	Africa|hCoV-19/South Africa/KRISP-K002755/2020|EPI ISL 529751|B.1.1|South Africa|2020-08-12	0.0002688363	Africa
Africa|hCoV-19/South Africa/KRISP-K002322/2020|EPI ISL 515698|B.1.5|South Africa|2020-07-22	Africa|hCoV-19/South Africa/KRISP-K002755/2020|EPI ISL 529751|B.1.1|South Africa|2020-08-12	0.0001008034	Africa
Africa|hCoV-19/South Africa/KRISP-K002323/2020|EPI ISL 515699|B.1.1.206|South Africa|2020-07-23	Africa|hCoV-19/South Africa/KRISP-K002755/2020|EPI ISL 529751|B.1.1|South Africa|2020-08-12	0.0001680125	Africa
Africa|hCoV-19/South Africa/KRISP-K002325/2020|EPI ISL 515701|B.1.1.206|South Africa|2020-07-22	Africa|hCoV-19/South Africa/KRISP-K002755/2020|EPI ISL 529751|B.1.1|South Africa|2020-08-12	0.0003697602	Africa
Africa|hCoV-19/South Africa/KRISP-K002326/2020|EPI ISL 515702|B.1.1.206|South Africa|2020-07-22	Africa|hCoV-19/South Africa/KRISP-K002755/2020|EPI ISL 529751|B.1.1|South Africa|2020-08-12	0.0004033910	Africa
Africa|hCoV-19/South Africa/KRISP-K002327/2020|EPI ISL 515703|B.1.1.206|South Africa|2020-07-14	Africa|hCoV-19/South Africa/KRISP-K002755/2020|EPI ISL 529751|B.1.1|South Africa|2020-08-12	0.0002016231	Africa
Africa|hCoV-19/South Africa/KRISP-K002329/2020|EPI ISL 515705|B.1.1.10|South Africa|2020-07-22	Africa|hCoV-19/South Africa/KRISP-K002755/2020|EPI ISL 529751|B.1.1|South Africa|2020-08-12	0.0000671978	Africa
Africa|hCoV-19/South Africa/KRISP-K002331/2020|EPI ISL 515706|H.1|South Africa|2020-07-22	Africa|hCoV-19/South Africa/KRISP-K002755/2020|EPI ISL 529751|B.1.1|South Africa|2020-08-12	0.0001008010	Africa
Africa|hCoV-19/South Africa/KRISP-K002332/2020|EPI ISL 515707|B.1.1.206|South Africa|2020-07-23	Africa|hCoV-19/South Africa/KRISP-K002755/2020|EPI ISL 529751|B.1.1|South Africa|2020-08-12	0.0001680046	Africa
Africa|hCoV-19/South Africa/KRISP-K002333/2020|EPI ISL 515708|B.1.1.206|South Africa|2020-07-22	Africa|hCoV-19/South Africa/KRISP-K002755/2020|EPI ISL 529751|B.1.1|South Africa|2020-08-12	0.0003361309	Africa
Africa|hCoV-19/South Africa/KRISP-K002335/2020|EPI ISL 515709|B.1.1|South Africa|2020-07-23	Africa|hCoV-19/South Africa/KRISP-K002755/2020|EPI ISL 529751|B.1.1|South Africa|2020-08-12	0.0000335982	Africa
Africa|hCoV-19/South Africa/KRISP-K002336/2020|EPI ISL 515710|C.1|South Africa|2020-07-23	Africa|hCoV-19/South Africa/KRISP-K002755/2020|EPI ISL 529751|B.1.1|South Africa|2020-08-12	0.0003360735	Africa
Africa|hCoV-19/South Africa/KRISP-K002337/2020|EPI ISL 515711|B.1.1.99|South Africa|2020-07-22	Africa|hCoV-19/South Africa/KRISP-K002755/2020|EPI ISL 529751|B.1.1|South Africa|2020-08-12	0.0000671964	Africa
Africa|hCoV-19/South Africa/KRISP-K002341/2020|EPI ISL 515714|B.1|South Africa|2020-07-22	Africa|hCoV-19/South Africa/KRISP-K002755/2020|EPI ISL 529751|B.1.1|South Africa|2020-08-12	0.0001680125	Africa
Africa|hCoV-19/South Africa/KRISP-K002343/2020|EPI ISL 515716|B.1.1.206|South Africa|2020-07-23	Africa|hCoV-19/South Africa/KRISP-K002755/2020|EPI ISL 529751|B.1.1|South Africa|2020-08-12	0.0002352317	Africa
Africa|hCoV-19/South Africa/KRISP-K002345/2020|EPI ISL 515717|B.1.1.206|South Africa|2020-07-21	Africa|hCoV-19/South Africa/KRISP-K002755/2020|EPI ISL 529751|B.1.1|South Africa|2020-08-12	0.0004125371	Africa
Africa|hCoV-19/South Africa/KRISP-K002346/2020|EPI ISL 515718|B.1.1.273|South Africa|2020-07-23	Africa|hCoV-19/South Africa/KRISP-K002755/2020|EPI ISL 529751|B.1.1|South Africa|2020-08-12	0.0002362248	Africa
Africa|hCoV-19/South Africa/KRISP-K002347/2020|EPI ISL 515719|B.1.1.206|South Africa|2020-07-23	Africa|hCoV-19/South Africa/KRISP-K002755/2020|EPI ISL 529751|B.1.1|South Africa|2020-08-12	0.0002352372	Africa
Africa|hCoV-19/South Africa/KRISP-K002348/2020|EPI ISL 515720|B.1.1|South Africa|2020-07-22	Africa|hCoV-19/South Africa/KRISP-K002755/2020|EPI ISL 529751|B.1.1|South Africa|2020-08-12	0.0002016143	Africa
Africa|hCoV-19/South Africa/KRISP-K002349/2020|EPI ISL 515721|B.1.1.206|South Africa|2020-07-10	Africa|hCoV-19/South Africa/KRISP-K002755/2020|EPI ISL 529751|B.1.1|South Africa|2020-08-12	0.0002352475	Africa
Africa|hCoV-19/South Africa/KRISP-K002350/2020|EPI ISL 515722|B.1.1.34|South Africa|2020-07-21	Africa|hCoV-19/South Africa/KRISP-K002755/2020|EPI ISL 529751|B.1.1|South Africa|2020-08-12	0.0003024733	Africa
Africa|hCoV-19/South Africa/KRISP-K002352/2020|EPI ISL 515724|C.9|South Africa|2020-07-21	Africa|hCoV-19/South Africa/KRISP-K002755/2020|EPI ISL 529751|B.1.1|South Africa|2020-08-12	0.0003696883	Africa
Africa|hCoV-19/South Africa/KRISP-K002353/2020|EPI ISL 515725|C.1|South Africa|2020-07-22	Africa|hCoV-19/South Africa/KRISP-K002755/2020|EPI ISL 529751|B.1.1|South Africa|2020-08-12	0.0003362849	Africa
Africa|hCoV-19/South Africa/KRISP-K002354/2020|EPI ISL 515726|B.1.1.206|South Africa|2020-07-21	Africa|hCoV-19/South Africa/KRISP-K002755/2020|EPI ISL 529751|B.1.1|South Africa|2020-08-12	0.0001376740	Africa
Africa|hCoV-19/South Africa/KRISP-K002357/2020|EPI ISL 515728|B.1.1.273|South Africa|2020-07-21	Africa|hCoV-19/South Africa/KRISP-K002755/2020|EPI ISL 529751|B.1.1|South Africa|2020-08-12	0.0002688245	Africa
Africa|hCoV-19/South Africa/KRISP-K002358/2020|EPI ISL 515729|B.1.1.206|South Africa|2020-07-21	Africa|hCoV-19/South Africa/KRISP-K002755/2020|EPI ISL 529751|B.1.1|South Africa|2020-08-12	0.0002352159	Africa
Africa|hCoV-19/South Africa/KRISP-K002359/2020|EPI ISL 515730|B.1.1.206|South Africa|2020-07-22	Africa|hCoV-19/South Africa/KRISP-K002755/2020|EPI ISL 529751|B.1.1|South Africa|2020-08-12	0.0002688534	Africa
Africa|hCoV-19/South Africa/KRISP-K002363/2020|EPI ISL 515731|B.1.1|South Africa|2020-07-21	Africa|hCoV-19/South Africa/KRISP-K002755/2020|EPI ISL 529751|B.1.1|South Africa|2020-08-12	0.0000671948	Africa
Africa|hCoV-19/South Africa/KRISP-K002364/2020|EPI ISL 515732|B.1.1.206|South Africa|2020-07-14	Africa|hCoV-19/South Africa/KRISP-K002755/2020|EPI ISL 529751|B.1.1|South Africa|2020-08-12	0.0002352214	Africa
Africa|hCoV-19/South Africa/KRISP-K002365/2020|EPI ISL 515733|B.1.1.273|South Africa|2020-07-22	Africa|hCoV-19/South Africa/KRISP-K002755/2020|EPI ISL 529751|B.1.1|South Africa|2020-08-12	0.0002688363	Africa
Africa|hCoV-19/South Africa/KRISP-K002366/2020|EPI ISL 515734|B.1.1.206|South Africa|2020-07-21	Africa|hCoV-19/South Africa/KRISP-K002755/2020|EPI ISL 529751|B.1.1|South Africa|2020-08-12	0.0001680119	Africa
Africa|hCoV-19/South Africa/KRISP-K002367/2020|EPI ISL 515735|C.1|South Africa|2020-07-22	Africa|hCoV-19/South Africa/KRISP-K002755/2020|EPI ISL 529751|B.1.1|South Africa|2020-08-12	0.0003404931	Africa
Africa|hCoV-19/South Africa/KRISP-K002368/2020|EPI ISL 515736|B.1.1.206|South Africa|2020-07-22	Africa|hCoV-19/South Africa/KRISP-K002755/2020|EPI ISL 529751|B.1.1|South Africa|2020-08-12	0.0001007967	Africa
Africa|hCoV-19/South Africa/KRISP-K002369/2020|EPI ISL 515737|C.1|South Africa|2020-07-22	Africa|hCoV-19/South Africa/KRISP-K002755/2020|EPI ISL 529751|B.1.1|South Africa|2020-08-12	0.0002688533	Africa
Africa|hCoV-19/South Africa/KRISP-K002370/2020|EPI ISL 515738|B.1.1.62|South Africa|2020-07-22	Africa|hCoV-19/South Africa/KRISP-K002755/2020|EPI ISL 529751|B.1.1|South Africa|2020-08-12	0.0002368046	Africa
Africa|hCoV-19/South Africa/KRISP-K002371/2020|EPI ISL 515739|C.1|South Africa|2020-07-22	Africa|hCoV-19/South Africa/KRISP-K002755/2020|EPI ISL 529751|B.1.1|South Africa|2020-08-12	0.0003024600	Africa
Africa|hCoV-19/South Africa/KRISP-K002372/2020|EPI ISL 515740|H.1|South Africa|2020-07-20	Africa|hCoV-19/South Africa/KRISP-K002755/2020|EPI ISL 529751|B.1.1|South Africa|2020-08-12	0.0001680125	Africa
Africa|hCoV-19/South Africa/KRISP-K002375/2020|EPI ISL 515741|B.1.1|South Africa|2020-07-21	Africa|hCoV-19/South Africa/KRISP-K002755/2020|EPI ISL 529751|B.1.1|South Africa|2020-08-12	0.0000675762	Africa
Africa|hCoV-19/South Africa/KRISP-K002376/2020|EPI ISL 515742|B.1.1|South Africa|2020-07-22	Africa|hCoV-19/South Africa/KRISP-K002755/2020|EPI ISL 529751|B.1.1|South Africa|2020-08-12	0.0000339062	Africa
Africa|hCoV-19/South Africa/KRISP-K002377/2020|EPI ISL 515743|B.1.1.206|South Africa|2020-07-22	Africa|hCoV-19/South Africa/KRISP-K002755/2020|EPI ISL 529751|B.1.1|South Africa|2020-08-12	0.0003360870	Africa
Africa|hCoV-19/South Africa/KRISP-K002378/2020|EPI ISL 515744|B.1|South Africa|2020-07-20	Africa|hCoV-19/South Africa/KRISP-K002755/2020|EPI ISL 529751|B.1.1|South Africa|2020-08-12	0.0003361187	Africa
Africa|hCoV-19/South Africa/KRISP-K002379/2020|EPI ISL 515745|C.1|South Africa|2020-07-22	Africa|hCoV-19/South Africa/KRISP-K002755/2020|EPI ISL 529751|B.1.1|South Africa|2020-08-12	0.0002024987	Africa
Africa|hCoV-19/South Africa/KRISP-K002380/2020|EPI ISL 515746|B.1.1|South Africa|2020-07-22	Africa|hCoV-19/South Africa/KRISP-K002755/2020|EPI ISL 529751|B.1.1|South Africa|2020-08-12	0.0000339238	Africa
Africa|hCoV-19/South Africa/KRISP-K002381/2020|EPI ISL 515747|B.1.1|South Africa|2020-07-17	Africa|hCoV-19/South Africa/KRISP-K002755/2020|EPI ISL 529751|B.1.1|South Africa|2020-08-12	0.0001683722	Africa
Africa|hCoV-19/South Africa/KRISP-K002382/2020|EPI ISL 515748|B.1.1.206|South Africa|2020-07-22	Africa|hCoV-19/South Africa/KRISP-K002755/2020|EPI ISL 529751|B.1.1|South Africa|2020-08-12	0.0002352317	Africa
Africa|hCoV-19/South Africa/KRISP-K002383/2020|EPI ISL 515749|B.1.1.206|South Africa|2020-07-20	Africa|hCoV-19/South Africa/KRISP-K002755/2020|EPI ISL 529751|B.1.1|South Africa|2020-08-12	0.0001680085	Africa
Africa|hCoV-19/South Africa/KRISP-K002384/2020|EPI ISL 515750|B.1.1.273|South Africa|2020-07-22	Africa|hCoV-19/South Africa/KRISP-K002755/2020|EPI ISL 529751|B.1.1|South Africa|2020-08-12	0.0001354874	Africa
Africa|hCoV-19/South Africa/KRISP-K002385/2020|EPI ISL 515751|B.1.1.206|South Africa|2020-07-22	Africa|hCoV-19/South Africa/KRISP-K002755/2020|EPI ISL 529751|B.1.1|South Africa|2020-08-12	0.0001344009	Africa
Africa|hCoV-19/South Africa/KRISP-K002386/2020|EPI ISL 515752|B.1.1.206|South Africa|2020-07-21	Africa|hCoV-19/South Africa/KRISP-K002755/2020|EPI ISL 529751|B.1.1|South Africa|2020-08-12	0.0002016008	Africa
Africa|hCoV-19/South Africa/KRISP-K002387/2020|EPI ISL 515753|B.1.1.64|South Africa|2020-07-22	Africa|hCoV-19/South Africa/KRISP-K002755/2020|EPI ISL 529751|B.1.1|South Africa|2020-08-12	0.0001007943	Africa
Africa|hCoV-19/South Africa/KRISP-K002388/2020|EPI ISL 515754|B.1.1.206|South Africa|2020-07-22	Africa|hCoV-19/South Africa/KRISP-K002755/2020|EPI ISL 529751|B.1.1|South Africa|2020-08-12	0.0002352261	Africa
Africa|hCoV-19/South Africa/KRISP-K002390/2020|EPI ISL 515755|B.1|South Africa|2020-07-25	Africa|hCoV-19/South Africa/KRISP-K002755/2020|EPI ISL 529751|B.1.1|South Africa|2020-08-12	0.0001360203	Africa
Africa|hCoV-19/South Africa/KRISP-K002391/2020|EPI ISL 515756|B.1.1.57|South Africa|2020-07-21	Africa|hCoV-19/South Africa/KRISP-K002755/2020|EPI ISL 529751|B.1.1|South Africa|2020-08-12	0.0001693954	Africa
Africa|hCoV-19/South Africa/KRISP-K002392/2020|EPI ISL 515757|B.1.1|South Africa|2020-07-27	Africa|hCoV-19/South Africa/KRISP-K002755/2020|EPI ISL 529751|B.1.1|South Africa|2020-08-12	0.0001680086	Africa
Africa|hCoV-19/South Africa/KRISP-K002393/2020|EPI ISL 515758|B.1.1|South Africa|2020-07-28	Africa|hCoV-19/South Africa/KRISP-K002755/2020|EPI ISL 529751|B.1.1|South Africa|2020-08-12	0.0000000000	Africa
Africa|hCoV-19/South Africa/KRISP-K002394/2020|EPI ISL 515759|C.1|South Africa|2020-07-28	Africa|hCoV-19/South Africa/KRISP-K002755/2020|EPI ISL 529751|B.1.1|South Africa|2020-08-12	0.0004047488	Africa
Africa|hCoV-19/South Africa/KRISP-K002395/2020|EPI ISL 515760|B.1.1.273|South Africa|2020-07-28	Africa|hCoV-19/South Africa/KRISP-K002755/2020|EPI ISL 529751|B.1.1|South Africa|2020-08-12	0.0003696723	Africa
Africa|hCoV-19/South Africa/KRISP-K002396/2020|EPI ISL 515761|H.1|South Africa|2020-07-30	Africa|hCoV-19/South Africa/KRISP-K002755/2020|EPI ISL 529751|B.1.1|South Africa|2020-08-12	0.0000701589	Africa
Africa|hCoV-19/South Africa/KRISP-K002398/2020|EPI ISL 515762|B.1.1.117|South Africa|2020-07-27	Africa|hCoV-19/South Africa/KRISP-K002755/2020|EPI ISL 529751|B.1.1|South Africa|2020-08-12	0.0001344010	Africa
Africa|hCoV-19/South Africa/KRISP-K002399/2020|EPI ISL 515763|B.1.1.62|South Africa|2020-07-30	Africa|hCoV-19/South Africa/KRISP-K002755/2020|EPI ISL 529751|B.1.1|South Africa|2020-08-12	0.0002352317	Africa
Africa|hCoV-19/South Africa/KRISP-K002400/2020|EPI ISL 515764|B.1.1.206|South Africa|2020-07-30	Africa|hCoV-19/South Africa/KRISP-K002755/2020|EPI ISL 529751|B.1.1|South Africa|2020-08-12	0.0002016008	Africa
Africa|hCoV-19/South Africa/KRISP-K002403/2020|EPI ISL 515767|B.1.1.117|South Africa|2020-07-24	Africa|hCoV-19/South Africa/KRISP-K002755/2020|EPI ISL 529751|B.1.1|South Africa|2020-08-12	0.0001344009	Africa
Africa|hCoV-19/South Africa/KRISP-K002404/2020|EPI ISL 515768|C.1|South Africa|2020-07-27	Africa|hCoV-19/South Africa/KRISP-K002755/2020|EPI ISL 529751|B.1.1|South Africa|2020-08-12	0.0004065171	Africa
Africa|hCoV-19/South Africa/KRISP-K002405/2020|EPI ISL 515769|B.1.1.273|South Africa|2020-07-27	Africa|hCoV-19/South Africa/KRISP-K002755/2020|EPI ISL 529751|B.1.1|South Africa|2020-08-12	0.0001344041	Africa
Africa|hCoV-19/South Africa/KRISP-K002406/2020|EPI ISL 515770|B.1.1.57|South Africa|2020-07-29	Africa|hCoV-19/South Africa/KRISP-K002755/2020|EPI ISL 529751|B.1.1|South Africa|2020-08-12	0.0001355150	Africa
Africa|hCoV-19/South Africa/KRISP-K002407/2020|EPI ISL 515771|B.1.1.273|South Africa|2020-07-30	Africa|hCoV-19/South Africa/KRISP-K002755/2020|EPI ISL 529751|B.1.1|South Africa|2020-08-12	0.0002352420	Africa
Africa|hCoV-19/South Africa/KRISP-K002408/2020|EPI ISL 515772|B.1.5|South Africa|2020-07-28	Africa|hCoV-19/South Africa/KRISP-K002755/2020|EPI ISL 529751|B.1.1|South Africa|2020-08-12	0.0001365342	Africa
Africa|hCoV-19/South Africa/KRISP-K002411/2020|EPI ISL 515773|C.9|South Africa|2020-07-29	Africa|hCoV-19/South Africa/KRISP-K002755/2020|EPI ISL 529751|B.1.1|South Africa|2020-08-12	0.0003360510	Africa
Africa|hCoV-19/South Africa/KRISP-K002412/2020|EPI ISL 515774|B.1.1|South Africa|2020-07-28	Africa|hCoV-19/South Africa/KRISP-K002755/2020|EPI ISL 529751|B.1.1|South Africa|2020-08-12	0.0001016538	Africa
Africa|hCoV-19/South Africa/KRISP-K002413/2020|EPI ISL 515775|B.1.1.206|South Africa|2020-07-24	Africa|hCoV-19/South Africa/KRISP-K002755/2020|EPI ISL 529751|B.1.1|South Africa|2020-08-12	0.0003360870	Africa
Africa|hCoV-19/South Africa/KRISP-K002414/2020|EPI ISL 515776|B.1.1.206|South Africa|2020-07-24	Africa|hCoV-19/South Africa/KRISP-K002755/2020|EPI ISL 529751|B.1.1|South Africa|2020-08-12	0.0001344009	Africa
Africa|hCoV-19/South Africa/KRISP-K002415/2020|EPI ISL 515777|B.1.1.206|South Africa|2020-07-29	Africa|hCoV-19/South Africa/KRISP-K002755/2020|EPI ISL 529751|B.1.1|South Africa|2020-08-12	0.0002352317	Africa
Africa|hCoV-19/South Africa/KRISP-K002416/2020|EPI ISL 515778|B.1.1.206|South Africa|2020-07-30	Africa|hCoV-19/South Africa/KRISP-K002755/2020|EPI ISL 529751|B.1.1|South Africa|2020-08-12	0.0003024661	Africa
Africa|hCoV-19/South Africa/KRISP-K002417/2020|EPI ISL 515779|B.1.1.206|South Africa|2020-07-30	Africa|hCoV-19/South Africa/KRISP-K002755/2020|EPI ISL 529751|B.1.1|South Africa|2020-08-12	0.0001047128	Africa
Africa|hCoV-19/South Africa/KRISP-K002418/2020|EPI ISL 515780|B.1.1.206|South Africa|2020-07-30	Africa|hCoV-19/South Africa/KRISP-K002755/2020|EPI ISL 529751|B.1.1|South Africa|2020-08-12	0.0001344009	Africa
Africa|hCoV-19/South Africa/KRISP-K002419/2020|EPI ISL 515781|B.1.1.206|South Africa|2020-07-30	Africa|hCoV-19/South Africa/KRISP-K002755/2020|EPI ISL 529751|B.1.1|South Africa|2020-08-12	0.0001344009	Africa
Africa|hCoV-19/South Africa/KRISP-K002420/2020|EPI ISL 515782|B.1.1.206|South Africa|2020-07-30	Africa|hCoV-19/South Africa/KRISP-K002755/2020|EPI ISL 529751|B.1.1|South Africa|2020-08-12	0.0001680119	Africa
Africa|hCoV-19/South Africa/KRISP-K002421/2020|EPI ISL 515783|B.1.1.206|South Africa|2020-07-30	Africa|hCoV-19/South Africa/KRISP-K002755/2020|EPI ISL 529751|B.1.1|South Africa|2020-08-12	0.0001014187	Africa
Africa|hCoV-19/South Africa/KRISP-K002423/2020|EPI ISL 515784|B.1.1.117|South Africa|2020-07-30	Africa|hCoV-19/South Africa/KRISP-K002755/2020|EPI ISL 529751|B.1.1|South Africa|2020-08-12	0.0001345727	Africa
Africa|hCoV-19/South Africa/KRISP-K002424/2020|EPI ISL 515785|B.1.1.57|South Africa|2020-07-30	Africa|hCoV-19/South Africa/KRISP-K002755/2020|EPI ISL 529751|B.1.1|South Africa|2020-08-12	0.0001366644	Africa
Africa|hCoV-19/South Africa/KRISP-K002425/2020|EPI ISL 515786|B.1.1.57|South Africa|2020-07-29	Africa|hCoV-19/South Africa/KRISP-K002755/2020|EPI ISL 529751|B.1.1|South Africa|2020-08-12	0.0002710705	Africa
Africa|hCoV-19/South Africa/KRISP-K002426/2020|EPI ISL 515787|C.1|South Africa|2020-07-29	Africa|hCoV-19/South Africa/KRISP-K002755/2020|EPI ISL 529751|B.1.1|South Africa|2020-08-12	0.0003028774	Africa
Africa|hCoV-19/South Africa/KRISP-K002427/2020|EPI ISL 515788|B.1.1|South Africa|2020-07-30	Africa|hCoV-19/South Africa/KRISP-K002755/2020|EPI ISL 529751|B.1.1|South Africa|2020-08-12	0.0002035703	Africa
Africa|hCoV-19/South Africa/KRISP-K002428/2020|EPI ISL 515789|B.1.1.273|South Africa|2020-07-30	Africa|hCoV-19/South Africa/KRISP-K002755/2020|EPI ISL 529751|B.1.1|South Africa|2020-08-12	0.0002688362	Africa
Africa|hCoV-19/South Africa/KRISP-K002429/2020|EPI ISL 515790|B.1.1.206|South Africa|2020-07-30	Africa|hCoV-19/South Africa/KRISP-K002755/2020|EPI ISL 529751|B.1.1|South Africa|2020-08-12	0.0002352270	Africa
Africa|hCoV-19/South Africa/KRISP-K002430/2020|EPI ISL 515791|B.1.1.206|South Africa|2020-07-30	Africa|hCoV-19/South Africa/KRISP-K002755/2020|EPI ISL 529751|B.1.1|South Africa|2020-08-12	0.0002688480	Africa
Africa|hCoV-19/South Africa/KRISP-K002431/2020|EPI ISL 515792|C.1|South Africa|2020-07-29	Africa|hCoV-19/South Africa/KRISP-K002755/2020|EPI ISL 529751|B.1.1|South Africa|2020-08-12	0.0004386657	Africa
Africa|hCoV-19/South Africa/KRISP-K002433/2020|EPI ISL 515793|B.1.1.206|South Africa|2020-07-30	Africa|hCoV-19/South Africa/KRISP-K002755/2020|EPI ISL 529751|B.1.1|South Africa|2020-08-12	0.0001019424	Africa
Africa|hCoV-19/South Africa/KRISP-K002437/2020|EPI ISL 515794|B.1.1.62|South Africa|2020-07-30	Africa|hCoV-19/South Africa/KRISP-K002755/2020|EPI ISL 529751|B.1.1|South Africa|2020-08-12	0.0001344099	Africa
Africa|hCoV-19/South Africa/KRISP-K002439/2020|EPI ISL 515795|B.1.1.206|South Africa|2020-07-30	Africa|hCoV-19/South Africa/KRISP-K002755/2020|EPI ISL 529751|B.1.1|South Africa|2020-08-12	0.0001711221	Africa
Africa|hCoV-19/South Africa/KRISP-K002440/2020|EPI ISL 515796|B.1.1.40|South Africa|2020-07-29	Africa|hCoV-19/South Africa/KRISP-K002755/2020|EPI ISL 529751|B.1.1|South Africa|2020-08-12	0.0002366037	Africa
Africa|hCoV-19/South Africa/KRISP-K002441/2020|EPI ISL 515797|C.1|South Africa|2020-07-30	Africa|hCoV-19/South Africa/KRISP-K002755/2020|EPI ISL 529751|B.1.1|South Africa|2020-08-12	0.0002688532	Africa
Africa|hCoV-19/South Africa/KRISP-K002442/2020|EPI ISL 515798|B.1.1.99|South Africa|2020-07-30	Africa|hCoV-19/South Africa/KRISP-K002755/2020|EPI ISL 529751|B.1.1|South Africa|2020-08-12	0.0001022705	Africa
Africa|hCoV-19/South Africa/KRISP-K002443/2020|EPI ISL 515799|C.1|South Africa|2020-07-29	Africa|hCoV-19/South Africa/KRISP-K002755/2020|EPI ISL 529751|B.1.1|South Africa|2020-08-12	0.0003370153	Africa
Africa|hCoV-19/South Africa/KRISP-K002444/2020|EPI ISL 518034|B.1.1.57|South Africa|2020-07-07	Africa|hCoV-19/South Africa/KRISP-K002755/2020|EPI ISL 529751|B.1.1|South Africa|2020-08-12	0.0001007987	Africa
Africa|hCoV-19/South Africa/KRISP-K002445/2020|EPI ISL 518035|H.1|South Africa|2020-07-07	Africa|hCoV-19/South Africa/KRISP-K002755/2020|EPI ISL 529751|B.1.1|South Africa|2020-08-12	0.0002016366	Africa
Africa|hCoV-19/South Africa/KRISP-K002448/2020|EPI ISL 518037|B.1.1|South Africa|2020-07-17	Africa|hCoV-19/South Africa/KRISP-K002755/2020|EPI ISL 529751|B.1.1|South Africa|2020-08-12	0.0000335967	Africa
Africa|hCoV-19/South Africa/KRISP-K002449/2020|EPI ISL 518038|B.1.1.57|South Africa|2020-07-17	Africa|hCoV-19/South Africa/KRISP-K002755/2020|EPI ISL 529751|B.1.1|South Africa|2020-08-12	0.0000677577	Africa
Africa|hCoV-19/South Africa/KRISP-K002451/2020|EPI ISL 518039|B.1.1|South Africa|2020-07-18	Africa|hCoV-19/South Africa/KRISP-K002755/2020|EPI ISL 529751|B.1.1|South Africa|2020-08-12	0.0000335967	Africa
Africa|hCoV-19/South Africa/KRISP-K002454/2020|EPI ISL 518040|H.1|South Africa|2020-07-13	Africa|hCoV-19/South Africa/KRISP-K002755/2020|EPI ISL 529751|B.1.1|South Africa|2020-08-12	0.0001344073	Africa
Africa|hCoV-19/South Africa/KRISP-K002455/2020|EPI ISL 518041|B.1.1.273|South Africa|2020-07-13	Africa|hCoV-19/South Africa/KRISP-K002755/2020|EPI ISL 529751|B.1.1|South Africa|2020-08-12	0.0001680012	Africa
Africa|hCoV-19/South Africa/KRISP-K002456/2020|EPI ISL 518042|B.1.1.273|South Africa|2020-07-09	Africa|hCoV-19/South Africa/KRISP-K002755/2020|EPI ISL 529751|B.1.1|South Africa|2020-08-12	0.0002018408	Africa
Africa|hCoV-19/South Africa/KRISP-K002457/2020|EPI ISL 518043|B.1.1.273|South Africa|2020-07-07	Africa|hCoV-19/South Africa/KRISP-K002755/2020|EPI ISL 529751|B.1.1|South Africa|2020-08-12	0.0002016103	Africa
Africa|hCoV-19/South Africa/KRISP-K002460/2020|EPI ISL 518044|H.1|South Africa|2020-07-06	Africa|hCoV-19/South Africa/KRISP-K002755/2020|EPI ISL 529751|B.1.1|South Africa|2020-08-12	0.0001344073	Africa
Africa|hCoV-19/South Africa/KRISP-K002461/2020|EPI ISL 518045|B.1.106|South Africa|2020-07-06	Africa|hCoV-19/South Africa/KRISP-K002755/2020|EPI ISL 529751|B.1.1|South Africa|2020-08-12	0.0002352325	Africa
Africa|hCoV-19/South Africa/KRISP-K002464/2020|EPI ISL 518047|B.1.1.273|South Africa|2020-07-14	Africa|hCoV-19/South Africa/KRISP-K002755/2020|EPI ISL 529751|B.1.1|South Africa|2020-08-12	0.0002016231	Africa
Africa|hCoV-19/South Africa/KRISP-K002465/2020|EPI ISL 518048|B.1.1.273|South Africa|2020-06-25	Africa|hCoV-19/South Africa/KRISP-K002755/2020|EPI ISL 529751|B.1.1|South Africa|2020-08-12	0.0001680085	Africa
Africa|hCoV-19/South Africa/KRISP-K002466/2020|EPI ISL 518049|B.1.1.62|South Africa|2020-06-23	Africa|hCoV-19/South Africa/KRISP-K002755/2020|EPI ISL 529751|B.1.1|South Africa|2020-08-12	0.0001008031	Africa
Africa|hCoV-19/South Africa/KRISP-K002467/2020|EPI ISL 518050|B.1.5|South Africa|2020-07-01	Africa|hCoV-19/South Africa/KRISP-K002755/2020|EPI ISL 529751|B.1.1|South Africa|2020-08-12	0.0001680164	Africa
Africa|hCoV-19/South Africa/KRISP-K002472/2020|EPI ISL 518051|B.1.5|South Africa|2020-07-14	Africa|hCoV-19/South Africa/KRISP-K002755/2020|EPI ISL 529751|B.1.1|South Africa|2020-08-12	0.0003024804	Africa
Africa|hCoV-19/South Africa/KRISP-K002474/2020|EPI ISL 518052|B.1.1.273|South Africa|2020-06-29	Africa|hCoV-19/South Africa/KRISP-K002755/2020|EPI ISL 529751|B.1.1|South Africa|2020-08-12	0.0001680085	Africa
Africa|hCoV-19/South Africa/KRISP-K002479/2020|EPI ISL 535390|C.1|South Africa|2020-08-07	Africa|hCoV-19/South Africa/KRISP-K002755/2020|EPI ISL 529751|B.1.1|South Africa|2020-08-12	0.0003024661	Africa
Africa|hCoV-19/South Africa/KRISP-K002483/2020|EPI ISL 535391|H.1|South Africa|2020-08-07	Africa|hCoV-19/South Africa/KRISP-K002755/2020|EPI ISL 529751|B.1.1|South Africa|2020-08-12	0.0002055273	Africa
Africa|hCoV-19/South Africa/KRISP-K002484/2020|EPI ISL 535392|B.1|South Africa|2020-08-07	Africa|hCoV-19/South Africa/KRISP-K002755/2020|EPI ISL 529751|B.1.1|South Africa|2020-08-12	0.0004033844	Africa
Africa|hCoV-19/South Africa/KRISP-K002486/2020|EPI ISL 535393|H.1|South Africa|2020-08-07	Africa|hCoV-19/South Africa/KRISP-K002755/2020|EPI ISL 529751|B.1.1|South Africa|2020-08-12	0.0002688480	Africa
Africa|hCoV-19/South Africa/KRISP-K002490/2020|EPI ISL 535394|B.1.1.10|South Africa|2020-08-07	Africa|hCoV-19/South Africa/KRISP-K002755/2020|EPI ISL 529751|B.1.1|South Africa|2020-08-12	0.0001008054	Africa
Africa|hCoV-19/South Africa/KRISP-K002491/2020|EPI ISL 535395|B.1.1|South Africa|2020-08-07	Africa|hCoV-19/South Africa/KRISP-K002755/2020|EPI ISL 529751|B.1.1|South Africa|2020-08-12	0.0002688533	Africa
Africa|hCoV-19/South Africa/KRISP-K002495/2020|EPI ISL 535396|B.1.1.273|South Africa|2020-08-06	Africa|hCoV-19/South Africa/KRISP-K002755/2020|EPI ISL 529751|B.1.1|South Africa|2020-08-12	0.0003360949	Africa
Africa|hCoV-19/South Africa/KRISP-K002498/2020|EPI ISL 535397|B.1.1.206|South Africa|2020-08-05	Africa|hCoV-19/South Africa/KRISP-K002755/2020|EPI ISL 529751|B.1.1|South Africa|2020-08-12	0.0001344009	Africa
Africa|hCoV-19/South Africa/KRISP-K002501/2020|EPI ISL 535398|B.1.1.273|South Africa|2020-08-07	Africa|hCoV-19/South Africa/KRISP-K002755/2020|EPI ISL 529751|B.1.1|South Africa|2020-08-12	0.0001344014	Africa
Africa|hCoV-19/South Africa/KRISP-K002502/2020|EPI ISL 535399|B.1.1.206|South Africa|2020-08-05	Africa|hCoV-19/South Africa/KRISP-K002755/2020|EPI ISL 529751|B.1.1|South Africa|2020-08-12	0.0002016231	Africa
Africa|hCoV-19/South Africa/KRISP-K002504/2020|EPI ISL 535400|B.1.1.40|South Africa|2020-08-06	Africa|hCoV-19/South Africa/KRISP-K002755/2020|EPI ISL 529751|B.1.1|South Africa|2020-08-12	0.0001343983	Africa
Africa|hCoV-19/South Africa/KRISP-K002516/2020|EPI ISL 535402|C.1|South Africa|2020-08-07	Africa|hCoV-19/South Africa/KRISP-K002755/2020|EPI ISL 529751|B.1.1|South Africa|2020-08-12	0.0003396559	Africa
Africa|hCoV-19/South Africa/KRISP-K002520/2020|EPI ISL 535403|B.1.1.206|South Africa|2020-08-07	Africa|hCoV-19/South Africa/KRISP-K002755/2020|EPI ISL 529751|B.1.1|South Africa|2020-08-12	0.0002352420	Africa
Africa|hCoV-19/South Africa/KRISP-K002526/2020|EPI ISL 535404|B.1.1|South Africa|2020-08-07	Africa|hCoV-19/South Africa/KRISP-K002755/2020|EPI ISL 529751|B.1.1|South Africa|2020-08-12	0.0002688353	Africa
Africa|hCoV-19/South Africa/KRISP-K002532/2020|EPI ISL 535405|B.1.1|South Africa|2020-07-30	Africa|hCoV-19/South Africa/KRISP-K002755/2020|EPI ISL 529751|B.1.1|South Africa|2020-08-12	0.0001680119	Africa
Africa|hCoV-19/South Africa/KRISP-K002533/2020|EPI ISL 535406|B.1.1|South Africa|2020-07-30	Africa|hCoV-19/South Africa/KRISP-K002755/2020|EPI ISL 529751|B.1.1|South Africa|2020-08-12	0.0001680119	Africa
Africa|hCoV-19/South Africa/KRISP-K002534/2020|EPI ISL 535407|B.1.1.206|South Africa|2020-07-30	Africa|hCoV-19/South Africa/KRISP-K002755/2020|EPI ISL 529751|B.1.1|South Africa|2020-08-12	0.0002084995	Africa
Africa|hCoV-19/South Africa/KRISP-K002535/2020|EPI ISL 535408|B.1.1|South Africa|2020-07-30	Africa|hCoV-19/South Africa/KRISP-K002755/2020|EPI ISL 529751|B.1.1|South Africa|2020-08-12	0.0002016058	Africa
Africa|hCoV-19/South Africa/KRISP-K002536/2020|EPI ISL 535409|C.1|South Africa|2020-07-30	Africa|hCoV-19/South Africa/KRISP-K002755/2020|EPI ISL 529751|B.1.1|South Africa|2020-08-12	0.0002733857	Africa
Africa|hCoV-19/South Africa/KRISP-K002537/2020|EPI ISL 535410|B.1.1.206|South Africa|2020-07-30	Africa|hCoV-19/South Africa/KRISP-K002755/2020|EPI ISL 529751|B.1.1|South Africa|2020-08-12	0.0002688597	Africa
Africa|hCoV-19/South Africa/KRISP-K002541/2020|EPI ISL 535411|B.1.1.57|South Africa|2020-07-30	Africa|hCoV-19/South Africa/KRISP-K002755/2020|EPI ISL 529751|B.1.1|South Africa|2020-08-12	0.0001736878	Africa
Africa|hCoV-19/South Africa/KRISP-K002542/2020|EPI ISL 535412|B.1.1.206|South Africa|2020-07-30	Africa|hCoV-19/South Africa/KRISP-K002755/2020|EPI ISL 529751|B.1.1|South Africa|2020-08-12	0.0002688300	Africa
Africa|hCoV-19/South Africa/KRISP-K002543/2020|EPI ISL 535413|C.1|South Africa|2020-07-30	Africa|hCoV-19/South Africa/KRISP-K002755/2020|EPI ISL 529751|B.1.1|South Africa|2020-08-12	0.0002352270	Africa
Africa|hCoV-19/South Africa/KRISP-K002544/2020|EPI ISL 535414|B.1.1.206|South Africa|2020-07-30	Africa|hCoV-19/South Africa/KRISP-K002755/2020|EPI ISL 529751|B.1.1|South Africa|2020-08-12	0.0002352419	Africa
Africa|hCoV-19/South Africa/KRISP-K002545/2020|EPI ISL 535415|B.1.1.254|South Africa|2020-07-30	Africa|hCoV-19/South Africa/KRISP-K002755/2020|EPI ISL 529751|B.1.1|South Africa|2020-08-12	0.0001343983	Africa
Africa|hCoV-19/South Africa/KRISP-K002546/2020|EPI ISL 535416|B.1.1|South Africa|2020-07-30	Africa|hCoV-19/South Africa/KRISP-K002755/2020|EPI ISL 529751|B.1.1|South Africa|2020-08-12	0.0001344009	Africa
Africa|hCoV-19/South Africa/KRISP-K002547/2020|EPI ISL 535417|C.1|South Africa|2020-07-30	Africa|hCoV-19/South Africa/KRISP-K002755/2020|EPI ISL 529751|B.1.1|South Africa|2020-08-12	0.0002016143	Africa
Africa|hCoV-19/South Africa/KRISP-K002548/2020|EPI ISL 535418|B.1.1|South Africa|2020-07-30	Africa|hCoV-19/South Africa/KRISP-K002755/2020|EPI ISL 529751|B.1.1|South Africa|2020-08-12	0.0002361943	Africa
Africa|hCoV-19/South Africa/KRISP-K002550/2020|EPI ISL 535420|B.1.1.206|South Africa|2020-07-29	Africa|hCoV-19/South Africa/KRISP-K002755/2020|EPI ISL 529751|B.1.1|South Africa|2020-08-12	0.0001680046	Africa
Africa|hCoV-19/South Africa/KRISP-K002552/2020|EPI ISL 535421|B.1.1.206|South Africa|2020-07-30	Africa|hCoV-19/South Africa/KRISP-K002755/2020|EPI ISL 529751|B.1.1|South Africa|2020-08-12	0.0002016096	Africa
Africa|hCoV-19/South Africa/KRISP-K002553/2020|EPI ISL 535422|C.1|South Africa|2020-07-29	Africa|hCoV-19/South Africa/KRISP-K002755/2020|EPI ISL 529751|B.1.1|South Africa|2020-08-12	0.0002688416	Africa
Africa|hCoV-19/South Africa/KRISP-K002554/2020|EPI ISL 535423|B.1.1.273|South Africa|2020-07-30	Africa|hCoV-19/South Africa/KRISP-K002755/2020|EPI ISL 529751|B.1.1|South Africa|2020-08-12	0.0001725753	Africa
Africa|hCoV-19/South Africa/KRISP-K002555/2020|EPI ISL 535424|B.1.1.57|South Africa|2020-07-30	Africa|hCoV-19/South Africa/KRISP-K002755/2020|EPI ISL 529751|B.1.1|South Africa|2020-08-12	0.0001348812	Africa
Africa|hCoV-19/South Africa/KRISP-K002556/2020|EPI ISL 535425|B.1.1.273|South Africa|2020-07-29	Africa|hCoV-19/South Africa/KRISP-K002755/2020|EPI ISL 529751|B.1.1|South Africa|2020-08-12	0.0000671978	Africa
Africa|hCoV-19/South Africa/KRISP-K002558/2020|EPI ISL 535426|B.1.1.273|South Africa|2020-07-30	Africa|hCoV-19/South Africa/KRISP-K002755/2020|EPI ISL 529751|B.1.1|South Africa|2020-08-12	0.0001680125	Africa
Africa|hCoV-19/South Africa/KRISP-K002559/2020|EPI ISL 535427|B.1.1.206|South Africa|2020-07-29	Africa|hCoV-19/South Africa/KRISP-K002755/2020|EPI ISL 529751|B.1.1|South Africa|2020-08-12	0.0002016143	Africa
Africa|hCoV-19/South Africa/KRISP-K002560/2020|EPI ISL 535428|B.1.1.206|South Africa|2020-07-31	Africa|hCoV-19/South Africa/KRISP-K002755/2020|EPI ISL 529751|B.1.1|South Africa|2020-08-12	0.0001344041	Africa
Africa|hCoV-19/South Africa/KRISP-K002561/2020|EPI ISL 535429|C.1|South Africa|2020-07-30	Africa|hCoV-19/South Africa/KRISP-K002755/2020|EPI ISL 529751|B.1.1|South Africa|2020-08-12	0.0003051257	Africa
Africa|hCoV-19/South Africa/KRISP-K002562/2020|EPI ISL 535430|H.1|South Africa|2020-07-30	Africa|hCoV-19/South Africa/KRISP-K002755/2020|EPI ISL 529751|B.1.1|South Africa|2020-08-12	0.0001680198	Africa
Africa|hCoV-19/South Africa/KRISP-K002563/2020|EPI ISL 535431|H.1|South Africa|2020-07-30	Africa|hCoV-19/South Africa/KRISP-K002755/2020|EPI ISL 529751|B.1.1|South Africa|2020-08-12	0.0001680085	Africa
Africa|hCoV-19/South Africa/KRISP-K002566/2020|EPI ISL 535432|C.1|South Africa|2020-07-29	Africa|hCoV-19/South Africa/KRISP-K002755/2020|EPI ISL 529751|B.1.1|South Africa|2020-08-12	0.0003045270	Africa
Africa|hCoV-19/South Africa/KRISP-K002567/2020|EPI ISL 535433|B.1.1|South Africa|2020-07-29	Africa|hCoV-19/South Africa/KRISP-K002755/2020|EPI ISL 529751|B.1.1|South Africa|2020-08-12	0.0001007987	Africa
Africa|hCoV-19/South Africa/KRISP-K002568/2020|EPI ISL 535434|B.1.1|South Africa|2020-07-29	Africa|hCoV-19/South Africa/KRISP-K002755/2020|EPI ISL 529751|B.1.1|South Africa|2020-08-12	0.0001344041	Africa
Africa|hCoV-19/South Africa/KRISP-K002570/2020|EPI ISL 535436|B.1.5.19|South Africa|2020-07-29	Africa|hCoV-19/South Africa/KRISP-K002755/2020|EPI ISL 529751|B.1.1|South Africa|2020-08-12	0.0004369514	Africa
Africa|hCoV-19/South Africa/KRISP-K002571/2020|EPI ISL 535437|B.1.1.206|South Africa|2020-07-30	Africa|hCoV-19/South Africa/KRISP-K002755/2020|EPI ISL 529751|B.1.1|South Africa|2020-08-12	0.0001050632	Africa
Africa|hCoV-19/South Africa/KRISP-K002572/2020|EPI ISL 535438|B.1.1.206|South Africa|2020-07-30	Africa|hCoV-19/South Africa/KRISP-K002755/2020|EPI ISL 529751|B.1.1|South Africa|2020-08-12	0.0001679972	Africa
Africa|hCoV-19/South Africa/KRISP-K002573/2020|EPI ISL 535439|B.1.1|South Africa|2020-07-29	Africa|hCoV-19/South Africa/KRISP-K002755/2020|EPI ISL 529751|B.1.1|South Africa|2020-08-12	0.0001007967	Africa
Africa|hCoV-19/South Africa/KRISP-K002574/2020|EPI ISL 535440|H.1|South Africa|2020-07-31	Africa|hCoV-19/South Africa/KRISP-K002755/2020|EPI ISL 529751|B.1.1|South Africa|2020-08-12	0.0001344100	Africa
Africa|hCoV-19/South Africa/KRISP-K002576/2020|EPI ISL 535441|H.1|South Africa|2020-07-28	Africa|hCoV-19/South Africa/KRISP-K002755/2020|EPI ISL 529751|B.1.1|South Africa|2020-08-12	0.0000671964	Africa
Africa|hCoV-19/South Africa/KRISP-K002577/2020|EPI ISL 535442|H.1|South Africa|2020-07-31	Africa|hCoV-19/South Africa/KRISP-K002755/2020|EPI ISL 529751|B.1.1|South Africa|2020-08-12	0.0001680232	Africa
Africa|hCoV-19/South Africa/KRISP-K002578/2020|EPI ISL 535443|H.1|South Africa|2020-07-31	Africa|hCoV-19/South Africa/KRISP-K002755/2020|EPI ISL 529751|B.1.1|South Africa|2020-08-12	0.0001343983	Africa
Africa|hCoV-19/South Africa/KRISP-K002579/2020|EPI ISL 535444|B.1.1.117|South Africa|2020-07-29	Africa|hCoV-19/South Africa/KRISP-K002755/2020|EPI ISL 529751|B.1.1|South Africa|2020-08-12	0.0000671978	Africa
Africa|hCoV-19/South Africa/KRISP-K002580/2020|EPI ISL 535445|C.9|South Africa|2020-07-30	Africa|hCoV-19/South Africa/KRISP-K002755/2020|EPI ISL 529751|B.1.1|South Africa|2020-08-12	0.0004369704	Africa
Africa|hCoV-19/South Africa/KRISP-K002581/2020|EPI ISL 535446|B.1.1.273|South Africa|2020-07-31	Africa|hCoV-19/South Africa/KRISP-K002755/2020|EPI ISL 529751|B.1.1|South Africa|2020-08-12	0.0002016143	Africa
Africa|hCoV-19/South Africa/KRISP-K002582/2020|EPI ISL 535447|B.1.1|South Africa|2020-07-31	Africa|hCoV-19/South Africa/KRISP-K002755/2020|EPI ISL 529751|B.1.1|South Africa|2020-08-12	0.0001680046	Africa
Africa|hCoV-19/South Africa/KRISP-K002583/2020|EPI ISL 535448|B.1.1.273|South Africa|2020-08-01	Africa|hCoV-19/South Africa/KRISP-K002755/2020|EPI ISL 529751|B.1.1|South Africa|2020-08-12	0.0002016055	Africa
Africa|hCoV-19/South Africa/KRISP-K002584/2020|EPI ISL 535449|B.1.1.1|South Africa|2020-08-01	Africa|hCoV-19/South Africa/KRISP-K002755/2020|EPI ISL 529751|B.1.1|South Africa|2020-08-12	0.0003696796	Africa
Africa|hCoV-19/South Africa/KRISP-K002585/2020|EPI ISL 535450|B.1.1.206|South Africa|2020-07-31	Africa|hCoV-19/South Africa/KRISP-K002755/2020|EPI ISL 529751|B.1.1|South Africa|2020-08-12	0.0002688236	Africa
Africa|hCoV-19/South Africa/KRISP-K002586/2020|EPI ISL 535451|H.1|South Africa|2020-08-01	Africa|hCoV-19/South Africa/KRISP-K002755/2020|EPI ISL 529751|B.1.1|South Africa|2020-08-12	0.0001344100	Africa
Africa|hCoV-19/South Africa/KRISP-K002587/2020|EPI ISL 535452|H.1|South Africa|2020-07-29	Africa|hCoV-19/South Africa/KRISP-K002755/2020|EPI ISL 529751|B.1.1|South Africa|2020-08-12	0.0001007967	Africa
Africa|hCoV-19/South Africa/KRISP-K002590/2020|EPI ISL 535455|H.1|South Africa|2020-07-31	Africa|hCoV-19/South Africa/KRISP-K002755/2020|EPI ISL 529751|B.1.1|South Africa|2020-08-12	0.0000671964	Africa
Africa|hCoV-19/South Africa/KRISP-K002591/2020|EPI ISL 535456|B.1.5.31|South Africa|2020-07-28	Africa|hCoV-19/South Africa/KRISP-K002755/2020|EPI ISL 529751|B.1.1|South Africa|2020-08-12	0.0004033140	Africa
Africa|hCoV-19/South Africa/KRISP-K002592/2020|EPI ISL 535457|B.1.1.206|South Africa|2020-07-30	Africa|hCoV-19/South Africa/KRISP-K002755/2020|EPI ISL 529751|B.1.1|South Africa|2020-08-12	0.0001680046	Africa
Africa|hCoV-19/South Africa/KRISP-K002594/2020|EPI ISL 535459|B.1.1.62|South Africa|2020-07-28	Africa|hCoV-19/South Africa/KRISP-K002755/2020|EPI ISL 529751|B.1.1|South Africa|2020-08-12	0.0002016319	Africa
Africa|hCoV-19/South Africa/KRISP-K002595/2020|EPI ISL 535460|B.1.1.62|South Africa|2020-07-29	Africa|hCoV-19/South Africa/KRISP-K002755/2020|EPI ISL 529751|B.1.1|South Africa|2020-08-12	0.0002016231	Africa
Africa|hCoV-19/South Africa/KRISP-K002596/2020|EPI ISL 535461|B.1.1|South Africa|2020-07-29	Africa|hCoV-19/South Africa/KRISP-K002755/2020|EPI ISL 529751|B.1.1|South Africa|2020-08-12	0.0000671948	Africa
Africa|hCoV-19/South Africa/KRISP-K002597/2020|EPI ISL 535462|B.1.1.206|South Africa|2020-07-31	Africa|hCoV-19/South Africa/KRISP-K002755/2020|EPI ISL 529751|B.1.1|South Africa|2020-08-12	0.0002688416	Africa
Africa|hCoV-19/South Africa/KRISP-K002598/2020|EPI ISL 535463|H.1|South Africa|2020-07-30	Africa|hCoV-19/South Africa/KRISP-K002755/2020|EPI ISL 529751|B.1.1|South Africa|2020-08-12	0.0001007967	Africa
Africa|hCoV-19/South Africa/KRISP-K002600/2020|EPI ISL 535464|B.1.1.34|South Africa|2020-07-31	Africa|hCoV-19/South Africa/KRISP-K002755/2020|EPI ISL 529751|B.1.1|South Africa|2020-08-12	0.0001008766	Africa
Africa|hCoV-19/South Africa/KRISP-K002601/2020|EPI ISL 535465|B.1.1|South Africa|2020-07-30	Africa|hCoV-19/South Africa/KRISP-K002755/2020|EPI ISL 529751|B.1.1|South Africa|2020-08-12	0.0001007987	Africa
Africa|hCoV-19/South Africa/KRISP-K002602/2020|EPI ISL 535466|H.1|South Africa|2020-07-31	Africa|hCoV-19/South Africa/KRISP-K002755/2020|EPI ISL 529751|B.1.1|South Africa|2020-08-12	0.0002688714	Africa
Africa|hCoV-19/South Africa/KRISP-K002603/2020|EPI ISL 535467|B.1.1|South Africa|2020-07-30	Africa|hCoV-19/South Africa/KRISP-K002755/2020|EPI ISL 529751|B.1.1|South Africa|2020-08-12	0.0000338091	Africa
Africa|hCoV-19/South Africa/KRISP-K002604/2020|EPI ISL 535468|H.1|South Africa|2020-07-31	Africa|hCoV-19/South Africa/KRISP-K002755/2020|EPI ISL 529751|B.1.1|South Africa|2020-08-12	0.0001680085	Africa
Africa|hCoV-19/South Africa/KRISP-K002605/2020|EPI ISL 535469|B.1.1.206|South Africa|2020-07-30	Africa|hCoV-19/South Africa/KRISP-K002755/2020|EPI ISL 529751|B.1.1|South Africa|2020-08-12	0.0002352270	Africa
Africa|hCoV-19/South Africa/KRISP-K002606/2020|EPI ISL 535470|H.1|South Africa|2020-07-31	Africa|hCoV-19/South Africa/KRISP-K002755/2020|EPI ISL 529751|B.1.1|South Africa|2020-08-12	0.0001007967	Africa
Africa|hCoV-19/South Africa/KRISP-K002607/2020|EPI ISL 535471|H.1|South Africa|2020-07-30	Africa|hCoV-19/South Africa/KRISP-K002755/2020|EPI ISL 529751|B.1.1|South Africa|2020-08-12	0.0001344041	Africa
Africa|hCoV-19/South Africa/KRISP-K002608/2020|EPI ISL 535472|B.1.5.31|South Africa|2020-08-01	Africa|hCoV-19/South Africa/KRISP-K002755/2020|EPI ISL 529751|B.1.1|South Africa|2020-08-12	0.0003361040	Africa
Africa|hCoV-19/South Africa/KRISP-K002609/2020|EPI ISL 535473|B.1.5.16|South Africa|2020-07-30	Africa|hCoV-19/South Africa/KRISP-K002755/2020|EPI ISL 529751|B.1.1|South Africa|2020-08-12	0.0004705931	Africa
Africa|hCoV-19/South Africa/KRISP-K002611/2020|EPI ISL 535475|B.1|South Africa|2020-07-29	Africa|hCoV-19/South Africa/KRISP-K002755/2020|EPI ISL 529751|B.1.1|South Africa|2020-08-12	0.0004033331	Africa
Africa|hCoV-19/South Africa/KRISP-K002612/2020|EPI ISL 535476|C.1|South Africa|2020-07-23	Africa|hCoV-19/South Africa/KRISP-K002755/2020|EPI ISL 529751|B.1.1|South Africa|2020-08-12	0.0002352214	Africa
Africa|hCoV-19/South Africa/KRISP-K002613/2020|EPI ISL 535477|B.1.5.31|South Africa|2020-07-28	Africa|hCoV-19/South Africa/KRISP-K002755/2020|EPI ISL 529751|B.1.1|South Africa|2020-08-12	0.0004369808	Africa
Africa|hCoV-19/South Africa/KRISP-K002614/2020|EPI ISL 535478|B.1.5|South Africa|2020-07-30	Africa|hCoV-19/South Africa/KRISP-K002755/2020|EPI ISL 529751|B.1.1|South Africa|2020-08-12	0.0001344692	Africa
Africa|hCoV-19/South Africa/KRISP-K002615/2020|EPI ISL 535479|B.1.1.206|South Africa|2020-07-31	Africa|hCoV-19/South Africa/KRISP-K002755/2020|EPI ISL 529751|B.1.1|South Africa|2020-08-12	0.0001680949	Africa
Africa|hCoV-19/South Africa/KRISP-K002616/2020|EPI ISL 535480|B.1.1.56|South Africa|2020-08-01	Africa|hCoV-19/South Africa/KRISP-K002755/2020|EPI ISL 529751|B.1.1|South Africa|2020-08-12	0.0002016183	Africa
Africa|hCoV-19/South Africa/KRISP-K002617/2020|EPI ISL 535481|C.1|South Africa|2020-07-29	Africa|hCoV-19/South Africa/KRISP-K002755/2020|EPI ISL 529751|B.1.1|South Africa|2020-08-12	0.0003360589	Africa
Africa|hCoV-19/South Africa/KRISP-K002618/2020|EPI ISL 535482|B.1.1.273|South Africa|2020-07-29	Africa|hCoV-19/South Africa/KRISP-K002755/2020|EPI ISL 529751|B.1.1|South Africa|2020-08-12	0.0002074955	Africa
Africa|hCoV-19/South Africa/KRISP-K002619/2020|EPI ISL 535483|B.1.1.273|South Africa|2020-07-31	Africa|hCoV-19/South Africa/KRISP-K002755/2020|EPI ISL 529751|B.1.1|South Africa|2020-08-12	0.0001680050	Africa
Africa|hCoV-19/South Africa/KRISP-K002621/2020|EPI ISL 535484|B.1.1.206|South Africa|2020-07-30	Africa|hCoV-19/South Africa/KRISP-K002755/2020|EPI ISL 529751|B.1.1|South Africa|2020-08-12	0.0002016191	Africa
Africa|hCoV-19/South Africa/KRISP-K002622/2020|EPI ISL 535485|H.1|South Africa|2020-07-31	Africa|hCoV-19/South Africa/KRISP-K002755/2020|EPI ISL 529751|B.1.1|South Africa|2020-08-12	0.0001680198	Africa
Africa|hCoV-19/South Africa/KRISP-K002623/2020|EPI ISL 535486|B.1|South Africa|2020-08-01	Africa|hCoV-19/South Africa/KRISP-K002755/2020|EPI ISL 529751|B.1.1|South Africa|2020-08-12	0.0003049468	Africa
Africa|hCoV-19/South Africa/KRISP-K002624/2020|EPI ISL 535487|B.1.1.206|South Africa|2020-08-01	Africa|hCoV-19/South Africa/KRISP-K002755/2020|EPI ISL 529751|B.1.1|South Africa|2020-08-12	0.0003024722	Africa
Africa|hCoV-19/South Africa/KRISP-K002625/2020|EPI ISL 535488|B.1.1|South Africa|2020-07-29	Africa|hCoV-19/South Africa/KRISP-K002755/2020|EPI ISL 529751|B.1.1|South Africa|2020-08-12	0.0001344009	Africa
Africa|hCoV-19/South Africa/KRISP-K002626/2020|EPI ISL 535496|H.1|South Africa|2020-08-01	Africa|hCoV-19/South Africa/KRISP-K002755/2020|EPI ISL 529751|B.1.1|South Africa|2020-08-12	0.0001344014	Africa
Africa|hCoV-19/South Africa/KRISP-K002628/2020|EPI ISL 535498|H.1|South Africa|2020-07-27	Africa|hCoV-19/South Africa/KRISP-K002755/2020|EPI ISL 529751|B.1.1|South Africa|2020-08-12	0.0002016143	Africa
Africa|hCoV-19/South Africa/KRISP-K002629/2020|EPI ISL 535499|C.9|South Africa|2020-07-31	Africa|hCoV-19/South Africa/KRISP-K002755/2020|EPI ISL 529751|B.1.1|South Africa|2020-08-12	0.0003705512	Africa
Africa|hCoV-19/South Africa/KRISP-K002630/2020|EPI ISL 535500|H.1|South Africa|2020-07-31	Africa|hCoV-19/South Africa/KRISP-K002755/2020|EPI ISL 529751|B.1.1|South Africa|2020-08-12	0.0001680232	Africa
Africa|hCoV-19/South Africa/KRISP-K002631/2020|EPI ISL 535501|H.1|South Africa|2020-08-02	Africa|hCoV-19/South Africa/KRISP-K002755/2020|EPI ISL 529751|B.1.1|South Africa|2020-08-12	0.0001680125	Africa
Africa|hCoV-19/South Africa/KRISP-K002632/2020|EPI ISL 535502|B.1.1.62|South Africa|2020-07-31	Africa|hCoV-19/South Africa/KRISP-K002755/2020|EPI ISL 529751|B.1.1|South Africa|2020-08-12	0.0002352317	Africa
Africa|hCoV-19/South Africa/KRISP-K002633/2020|EPI ISL 535503|B.1.1.206|South Africa|2020-08-03	Africa|hCoV-19/South Africa/KRISP-K002755/2020|EPI ISL 529751|B.1.1|South Africa|2020-08-12	0.0002016183	Africa
Africa|hCoV-19/South Africa/KRISP-K002634/2020|EPI ISL 535504|B.1.1.273|South Africa|2020-08-03	Africa|hCoV-19/South Africa/KRISP-K002755/2020|EPI ISL 529751|B.1.1|South Africa|2020-08-12	0.0002016143	Africa
Africa|hCoV-19/South Africa/KRISP-K002635/2020|EPI ISL 535505|B.1.1.40|South Africa|2020-08-04	Africa|hCoV-19/South Africa/KRISP-K002755/2020|EPI ISL 529751|B.1.1|South Africa|2020-08-12	0.0002016143	Africa
Africa|hCoV-19/South Africa/KRISP-K002636/2020|EPI ISL 535506|C.1|South Africa|2020-08-02	Africa|hCoV-19/South Africa/KRISP-K002755/2020|EPI ISL 529751|B.1.1|South Africa|2020-08-12	0.0003360803	Africa
Africa|hCoV-19/South Africa/KRISP-K002637/2020|EPI ISL 535507|B.1.1.206|South Africa|2020-08-02	Africa|hCoV-19/South Africa/KRISP-K002755/2020|EPI ISL 529751|B.1.1|South Africa|2020-08-12	0.0001012921	Africa
Africa|hCoV-19/South Africa/KRISP-K002638/2020|EPI ISL 535508|B.1.1.206|South Africa|2020-08-04	Africa|hCoV-19/South Africa/KRISP-K002755/2020|EPI ISL 529751|B.1.1|South Africa|2020-08-12	0.0001344009	Africa
Africa|hCoV-19/South Africa/KRISP-K002639/2020|EPI ISL 535509|B.1.1.34|South Africa|2020-08-03	Africa|hCoV-19/South Africa/KRISP-K002755/2020|EPI ISL 529751|B.1.1|South Africa|2020-08-12	0.0001344009	Africa
Africa|hCoV-19/South Africa/KRISP-K002640/2020|EPI ISL 535510|B.1.1.206|South Africa|2020-08-04	Africa|hCoV-19/South Africa/KRISP-K002755/2020|EPI ISL 529751|B.1.1|South Africa|2020-08-12	0.0002016096	Africa
Africa|hCoV-19/South Africa/KRISP-K002641/2020|EPI ISL 535511|B.1.1.34|South Africa|2020-08-02	Africa|hCoV-19/South Africa/KRISP-K002755/2020|EPI ISL 529751|B.1.1|South Africa|2020-08-12	0.0001680046	Africa
Africa|hCoV-19/South Africa/KRISP-K002642/2020|EPI ISL 535512|B.1.1.273|South Africa|2020-08-02	Africa|hCoV-19/South Africa/KRISP-K002755/2020|EPI ISL 529751|B.1.1|South Africa|2020-08-12	0.0002016055	Africa
Africa|hCoV-19/South Africa/KRISP-K002643/2020|EPI ISL 535513|B.1.1.206|South Africa|2020-08-01	Africa|hCoV-19/South Africa/KRISP-K002755/2020|EPI ISL 529751|B.1.1|South Africa|2020-08-12	0.0001680046	Africa
Africa|hCoV-19/South Africa/KRISP-K002644/2020|EPI ISL 535514|B.1.1.206|South Africa|2020-08-02	Africa|hCoV-19/South Africa/KRISP-K002755/2020|EPI ISL 529751|B.1.1|South Africa|2020-08-12	0.0002016231	Africa
Africa|hCoV-19/South Africa/KRISP-K002645/2020|EPI ISL 535515|H.1|South Africa|2020-08-01	Africa|hCoV-19/South Africa/KRISP-K002755/2020|EPI ISL 529751|B.1.1|South Africa|2020-08-12	0.0001007967	Africa
Africa|hCoV-19/South Africa/KRISP-K002646/2020|EPI ISL 535516|B.1.1.34|South Africa|2020-08-03	Africa|hCoV-19/South Africa/KRISP-K002755/2020|EPI ISL 529751|B.1.1|South Africa|2020-08-12	0.0001680119	Africa
Africa|hCoV-19/South Africa/KRISP-K002647/2020|EPI ISL 535517|B.1.1.206|South Africa|2020-08-04	Africa|hCoV-19/South Africa/KRISP-K002755/2020|EPI ISL 529751|B.1.1|South Africa|2020-08-12	0.0000350017	Africa
Africa|hCoV-19/South Africa/KRISP-K002648/2020|EPI ISL 535518|B.1.1.206|South Africa|2020-08-04	Africa|hCoV-19/South Africa/KRISP-K002755/2020|EPI ISL 529751|B.1.1|South Africa|2020-08-12	0.0000671977	Africa
Africa|hCoV-19/South Africa/KRISP-K002649/2020|EPI ISL 535519|B.1.1.34|South Africa|2020-08-02	Africa|hCoV-19/South Africa/KRISP-K002755/2020|EPI ISL 529751|B.1.1|South Africa|2020-08-12	0.0002016096	Africa
Africa|hCoV-19/South Africa/KRISP-K002650/2020|EPI ISL 535520|H.1|South Africa|2020-08-03	Africa|hCoV-19/South Africa/KRISP-K002755/2020|EPI ISL 529751|B.1.1|South Africa|2020-08-12	0.0002352475	Africa
Africa|hCoV-19/South Africa/KRISP-K002651/2020|EPI ISL 535521|B.1.1.206|South Africa|2020-08-04	Africa|hCoV-19/South Africa/KRISP-K002755/2020|EPI ISL 529751|B.1.1|South Africa|2020-08-12	0.0001384329	Africa
Africa|hCoV-19/South Africa/KRISP-K002653/2020|EPI ISL 535522|B.1.1|South Africa|2020-08-02	Africa|hCoV-19/South Africa/KRISP-K002755/2020|EPI ISL 529751|B.1.1|South Africa|2020-08-12	0.0000672152	Africa
Africa|hCoV-19/South Africa/KRISP-K002655/2020|EPI ISL 535523|C.9|South Africa|2020-08-03	Africa|hCoV-19/South Africa/KRISP-K002755/2020|EPI ISL 529751|B.1.1|South Africa|2020-08-12	0.0003024530	Africa
Africa|hCoV-19/South Africa/KRISP-K002657/2020|EPI ISL 535525|B.1.1.1|South Africa|2020-08-03	Africa|hCoV-19/South Africa/KRISP-K002755/2020|EPI ISL 529751|B.1.1|South Africa|2020-08-12	0.0001375118	Africa
Africa|hCoV-19/South Africa/KRISP-K002658/2020|EPI ISL 535526|B.1.1.56|South Africa|2020-08-03	Africa|hCoV-19/South Africa/KRISP-K002755/2020|EPI ISL 529751|B.1.1|South Africa|2020-08-12	0.0002016183	Africa
Africa|hCoV-19/South Africa/KRISP-K002659/2020|EPI ISL 535527|C.9|South Africa|2020-08-03	Africa|hCoV-19/South Africa/KRISP-K002755/2020|EPI ISL 529751|B.1.1|South Africa|2020-08-12	0.0002693457	Africa
Africa|hCoV-19/South Africa/KRISP-K002660/2020|EPI ISL 535528|B.1.1.316|South Africa|2020-08-03	Africa|hCoV-19/South Africa/KRISP-K002755/2020|EPI ISL 529751|B.1.1|South Africa|2020-08-12	0.0001383434	Africa
Africa|hCoV-19/South Africa/KRISP-K002661/2020|EPI ISL 535529|C.9|South Africa|2020-08-03	Africa|hCoV-19/South Africa/KRISP-K002755/2020|EPI ISL 529751|B.1.1|South Africa|2020-08-12	0.0003360736	Africa
Africa|hCoV-19/South Africa/KRISP-K002664/2020|EPI ISL 535530|B.1.5|South Africa|2020-08-02	Africa|hCoV-19/South Africa/KRISP-K002755/2020|EPI ISL 529751|B.1.1|South Africa|2020-08-12	0.0002706092	Africa
Africa|hCoV-19/South Africa/KRISP-K002665/2020|EPI ISL 535531|C.1|South Africa|2020-08-03	Africa|hCoV-19/South Africa/KRISP-K002755/2020|EPI ISL 529751|B.1.1|South Africa|2020-08-12	0.0002352318	Africa
Africa|hCoV-19/South Africa/KRISP-K002666/2020|EPI ISL 535532|B.1.1.206|South Africa|2020-08-01	Africa|hCoV-19/South Africa/KRISP-K002755/2020|EPI ISL 529751|B.1.1|South Africa|2020-08-12	0.0000671948	Africa
Africa|hCoV-19/South Africa/KRISP-K002667/2020|EPI ISL 535533|B.1.1|South Africa|2020-08-04	Africa|hCoV-19/South Africa/KRISP-K002755/2020|EPI ISL 529751|B.1.1|South Africa|2020-08-12	0.0000336182	Africa
Africa|hCoV-19/South Africa/KRISP-K002669/2020|EPI ISL 535535|B.1.1.206|South Africa|2020-08-03	Africa|hCoV-19/South Africa/KRISP-K002755/2020|EPI ISL 529751|B.1.1|South Africa|2020-08-12	0.0000703395	Africa
Africa|hCoV-19/South Africa/KRISP-K002670/2020|EPI ISL 535536|B.1.1.206|South Africa|2020-08-02	Africa|hCoV-19/South Africa/KRISP-K002755/2020|EPI ISL 529751|B.1.1|South Africa|2020-08-12	0.0004033206	Africa
Africa|hCoV-19/South Africa/KRISP-K002671/2020|EPI ISL 535537|B.1|South Africa|2020-08-02	Africa|hCoV-19/South Africa/KRISP-K002755/2020|EPI ISL 529751|B.1.1|South Africa|2020-08-12	0.0003024875	Africa
Africa|hCoV-19/South Africa/KRISP-K002672/2020|EPI ISL 535538|B.1.1.206|South Africa|2020-08-03	Africa|hCoV-19/South Africa/KRISP-K002755/2020|EPI ISL 529751|B.1.1|South Africa|2020-08-12	0.0001412495	Africa
Africa|hCoV-19/South Africa/KRISP-K002673/2020|EPI ISL 535539|B.1.1.254|South Africa|2020-08-01	Africa|hCoV-19/South Africa/KRISP-K002755/2020|EPI ISL 529751|B.1.1|South Africa|2020-08-12	0.0001344041	Africa
Africa|hCoV-19/South Africa/KRISP-K002675/2020|EPI ISL 535540|C.9|South Africa|2020-08-03	Africa|hCoV-19/South Africa/KRISP-K002755/2020|EPI ISL 529751|B.1.1|South Africa|2020-08-12	0.0003366958	Africa
Africa|hCoV-19/South Africa/KRISP-K002676/2020|EPI ISL 535541|C.1|South Africa|2020-08-02	Africa|hCoV-19/South Africa/KRISP-K002755/2020|EPI ISL 529751|B.1.1|South Africa|2020-08-12	0.0003024398	Africa
Africa|hCoV-19/South Africa/KRISP-K002678/2020|EPI ISL 535542|B.1.1.254|South Africa|2020-08-03	Africa|hCoV-19/South Africa/KRISP-K002755/2020|EPI ISL 529751|B.1.1|South Africa|2020-08-12	0.0001680091	Africa
Africa|hCoV-19/South Africa/KRISP-K002679/2020|EPI ISL 535543|B.1.1.273|South Africa|2020-08-02	Africa|hCoV-19/South Africa/KRISP-K002755/2020|EPI ISL 529751|B.1.1|South Africa|2020-08-12	0.0003024601	Africa
Africa|hCoV-19/South Africa/KRISP-K002680/2020|EPI ISL 535544|B.1.1|South Africa|2020-08-03	Africa|hCoV-19/South Africa/KRISP-K002755/2020|EPI ISL 529751|B.1.1|South Africa|2020-08-12	0.0004033653	Africa
Africa|hCoV-19/South Africa/KRISP-K002681/2020|EPI ISL 535545|B.1.1.254|South Africa|2020-08-01	Africa|hCoV-19/South Africa/KRISP-K002755/2020|EPI ISL 529751|B.1.1|South Africa|2020-08-12	0.0002352419	Africa
Africa|hCoV-19/South Africa/KRISP-K002682/2020|EPI ISL 535546|B.1.1.206|South Africa|2020-08-01	Africa|hCoV-19/South Africa/KRISP-K002755/2020|EPI ISL 529751|B.1.1|South Africa|2020-08-12	0.0001343951	Africa
Africa|hCoV-19/South Africa/KRISP-K002685/2020|EPI ISL 535548|B.1.1|South Africa|2020-08-02	Africa|hCoV-19/South Africa/KRISP-K002755/2020|EPI ISL 529751|B.1.1|South Africa|2020-08-12	0.0001357107	Africa
Africa|hCoV-19/South Africa/KRISP-K002686/2020|EPI ISL 535549|B.1.1.273|South Africa|2020-08-04	Africa|hCoV-19/South Africa/KRISP-K002755/2020|EPI ISL 529751|B.1.1|South Africa|2020-08-12	0.0002382362	Africa
Africa|hCoV-19/South Africa/KRISP-K002687/2020|EPI ISL 535550|B.1.1|South Africa|2020-08-03	Africa|hCoV-19/South Africa/KRISP-K002755/2020|EPI ISL 529751|B.1.1|South Africa|2020-08-12	0.0001023272	Africa
Africa|hCoV-19/South Africa/KRISP-K002688/2020|EPI ISL 535551|B.1.1|South Africa|2020-08-03	Africa|hCoV-19/South Africa/KRISP-K002755/2020|EPI ISL 529751|B.1.1|South Africa|2020-08-12	0.0001680498	Africa
Africa|hCoV-19/South Africa/KRISP-K002690/2020|EPI ISL 535552|B.1.1.273|South Africa|2020-07-27	Africa|hCoV-19/South Africa/KRISP-K002755/2020|EPI ISL 529751|B.1.1|South Africa|2020-08-12	0.0004033126	Africa
Africa|hCoV-19/South Africa/KRISP-K002691/2020|EPI ISL 535553|B.1.1.206|South Africa|2020-07-27	Africa|hCoV-19/South Africa/KRISP-K002755/2020|EPI ISL 529751|B.1.1|South Africa|2020-08-12	0.0002016231	Africa
Africa|hCoV-19/South Africa/KRISP-K002692/2020|EPI ISL 535554|B.1.1.206|South Africa|2020-07-27	Africa|hCoV-19/South Africa/KRISP-K002755/2020|EPI ISL 529751|B.1.1|South Africa|2020-08-12	0.0002688353	Africa
Africa|hCoV-19/South Africa/KRISP-K002693/2020|EPI ISL 535555|C.2|South Africa|2020-07-27	Africa|hCoV-19/South Africa/KRISP-K002755/2020|EPI ISL 529751|B.1.1|South Africa|2020-08-12	0.0002016143	Africa
Africa|hCoV-19/South Africa/KRISP-K002694/2020|EPI ISL 535556|B.1.1.273|South Africa|2020-07-27	Africa|hCoV-19/South Africa/KRISP-K002755/2020|EPI ISL 529751|B.1.1|South Africa|2020-08-12	0.0001680012	Africa
Africa|hCoV-19/South Africa/KRISP-K002696/2020|EPI ISL 535557|B.1.1|South Africa|2020-07-27	Africa|hCoV-19/South Africa/KRISP-K002755/2020|EPI ISL 529751|B.1.1|South Africa|2020-08-12	0.0001680012	Africa
Africa|hCoV-19/South Africa/KRISP-K002697/2020|EPI ISL 535558|B.1.1|South Africa|2020-07-27	Africa|hCoV-19/South Africa/KRISP-K002755/2020|EPI ISL 529751|B.1.1|South Africa|2020-08-12	0.0001343951	Africa
Africa|hCoV-19/South Africa/KRISP-K002698/2020|EPI ISL 535559|B.1.1.206|South Africa|2020-07-30	Africa|hCoV-19/South Africa/KRISP-K002755/2020|EPI ISL 529751|B.1.1|South Africa|2020-08-12	0.0003024398	Africa
Africa|hCoV-19/South Africa/KRISP-K002699/2020|EPI ISL 535560|C.1|South Africa|2020-07-30	Africa|hCoV-19/South Africa/KRISP-K002755/2020|EPI ISL 529751|B.1.1|South Africa|2020-08-12	0.0002362955	Africa
Africa|hCoV-19/South Africa/KRISP-K002700/2020|EPI ISL 535561|B.1.1.206|South Africa|2020-07-30	Africa|hCoV-19/South Africa/KRISP-K002755/2020|EPI ISL 529751|B.1.1|South Africa|2020-08-12	0.0002031058	Africa
Africa|hCoV-19/South Africa/KRISP-K002702/2020|EPI ISL 535562|B.1.1.273|South Africa|2020-07-30	Africa|hCoV-19/South Africa/KRISP-K002755/2020|EPI ISL 529751|B.1.1|South Africa|2020-08-12	0.0001680085	Africa
Africa|hCoV-19/South Africa/KRISP-K002703/2020|EPI ISL 535563|B.1.1.273|South Africa|2020-07-30	Africa|hCoV-19/South Africa/KRISP-K002755/2020|EPI ISL 529751|B.1.1|South Africa|2020-08-12	0.0002688426	Africa
Africa|hCoV-19/South Africa/KRISP-K002704/2020|EPI ISL 535564|H.1|South Africa|2020-07-30	Africa|hCoV-19/South Africa/KRISP-K002755/2020|EPI ISL 529751|B.1.1|South Africa|2020-08-12	0.0001008010	Africa
Africa|hCoV-19/South Africa/KRISP-K002706/2020|EPI ISL 535565|B.1.1|South Africa|2020-07-30	Africa|hCoV-19/South Africa/KRISP-K002755/2020|EPI ISL 529751|B.1.1|South Africa|2020-08-12	0.0001679973	Africa
Africa|hCoV-19/South Africa/KRISP-K002707/2020|EPI ISL 535566|B.1.1.206|South Africa|2020-07-30	Africa|hCoV-19/South Africa/KRISP-K002755/2020|EPI ISL 529751|B.1.1|South Africa|2020-08-12	0.0001344009	Africa
Africa|hCoV-19/South Africa/KRISP-K002708/2020|EPI ISL 535567|C.1|South Africa|2020-07-30	Africa|hCoV-19/South Africa/KRISP-K002755/2020|EPI ISL 529751|B.1.1|South Africa|2020-08-12	0.0004033301	Africa
Africa|hCoV-19/South Africa/KRISP-K002709/2020|EPI ISL 535568|H.1|South Africa|2020-07-30	Africa|hCoV-19/South Africa/KRISP-K002755/2020|EPI ISL 529751|B.1.1|South Africa|2020-08-12	0.0001344100	Africa
Africa|hCoV-19/South Africa/KRISP-K002710/2020|EPI ISL 535569|B.1.1.99|South Africa|2020-07-30	Africa|hCoV-19/South Africa/KRISP-K002755/2020|EPI ISL 529751|B.1.1|South Africa|2020-08-12	0.0001680085	Africa
Africa|hCoV-19/South Africa/KRISP-K002711/2020|EPI ISL 535570|B.1.1.273|South Africa|2020-07-30	Africa|hCoV-19/South Africa/KRISP-K002755/2020|EPI ISL 529751|B.1.1|South Africa|2020-08-12	0.0003024469	Africa
Africa|hCoV-19/South Africa/KRISP-K002712/2020|EPI ISL 535571|B.1.1.84|South Africa|2020-07-30	Africa|hCoV-19/South Africa/KRISP-K002755/2020|EPI ISL 529751|B.1.1|South Africa|2020-08-12	0.0001007943	Africa
Africa|hCoV-19/South Africa/KRISP-K002715/2020|EPI ISL 535572|B.1.1|South Africa|2020-07-30	Africa|hCoV-19/South Africa/KRISP-K002755/2020|EPI ISL 529751|B.1.1|South Africa|2020-08-12	0.0002688299	Africa
Africa|hCoV-19/South Africa/KRISP-K002717/2020|EPI ISL 529720|B.1.1.64|South Africa|2020-08-14	Africa|hCoV-19/South Africa/KRISP-K002755/2020|EPI ISL 529751|B.1.1|South Africa|2020-08-12	0.0001344041	Africa
Africa|hCoV-19/South Africa/KRISP-K002720/2020|EPI ISL 529721|C.1|South Africa|2020-08-16	Africa|hCoV-19/South Africa/KRISP-K002755/2020|EPI ISL 529751|B.1.1|South Africa|2020-08-12	0.0003360668	Africa
Africa|hCoV-19/South Africa/KRISP-K002721/2020|EPI ISL 529722|B.1.1.1|South Africa|2020-08-14	Africa|hCoV-19/South Africa/KRISP-K002755/2020|EPI ISL 529751|B.1.1|South Africa|2020-08-12	0.0002041312	Africa
Africa|hCoV-19/South Africa/KRISP-K002722/2020|EPI ISL 529723|C.1|South Africa|2020-08-15	Africa|hCoV-19/South Africa/KRISP-K002755/2020|EPI ISL 529751|B.1.1|South Africa|2020-08-12	0.0003360589	Africa
Africa|hCoV-19/South Africa/KRISP-K002724/2020|EPI ISL 529724|B.1|South Africa|2020-08-12	Africa|hCoV-19/South Africa/KRISP-K002755/2020|EPI ISL 529751|B.1.1|South Africa|2020-08-12	0.0004369998	Africa
Africa|hCoV-19/South Africa/KRISP-K002726/2020|EPI ISL 529725|B.1.1|South Africa|2020-08-14	Africa|hCoV-19/South Africa/KRISP-K002755/2020|EPI ISL 529751|B.1.1|South Africa|2020-08-12	0.0000349165	Africa
Africa|hCoV-19/South Africa/KRISP-K002727/2020|EPI ISL 529726|B.1.1.206|South Africa|2020-08-14	Africa|hCoV-19/South Africa/KRISP-K002755/2020|EPI ISL 529751|B.1.1|South Africa|2020-08-12	0.0002352213	Africa
Africa|hCoV-19/South Africa/KRISP-K002729/2020|EPI ISL 529728|B.1.1.206|South Africa|2020-08-14	Africa|hCoV-19/South Africa/KRISP-K002755/2020|EPI ISL 529751|B.1.1|South Africa|2020-08-12	0.0001680046	Africa
Africa|hCoV-19/South Africa/KRISP-K002731/2020|EPI ISL 529729|B.1.1.273|South Africa|2020-08-16	Africa|hCoV-19/South Africa/KRISP-K002755/2020|EPI ISL 529751|B.1.1|South Africa|2020-08-12	0.0002016103	Africa
Africa|hCoV-19/South Africa/KRISP-K002732/2020|EPI ISL 529730|B.1.1.34|South Africa|2020-08-15	Africa|hCoV-19/South Africa/KRISP-K002755/2020|EPI ISL 529751|B.1.1|South Africa|2020-08-12	0.0001344009	Africa
Africa|hCoV-19/South Africa/KRISP-K002733/2020|EPI ISL 529731|B.1.5|South Africa|2020-08-16	Africa|hCoV-19/South Africa/KRISP-K002755/2020|EPI ISL 529751|B.1.1|South Africa|2020-08-12	0.0003360961	Africa
Africa|hCoV-19/South Africa/KRISP-K002734/2020|EPI ISL 529732|B.1.1.117|South Africa|2020-08-16	Africa|hCoV-19/South Africa/KRISP-K002755/2020|EPI ISL 529751|B.1.1|South Africa|2020-08-12	0.0001680046	Africa
Africa|hCoV-19/South Africa/KRISP-K002735/2020|EPI ISL 529733|B.1.1.34|South Africa|2020-08-16	Africa|hCoV-19/South Africa/KRISP-K002755/2020|EPI ISL 529751|B.1.1|South Africa|2020-08-12	0.0001344009	Africa
Africa|hCoV-19/South Africa/KRISP-K002736/2020|EPI ISL 529734|B.1.1.273|South Africa|2020-08-15	Africa|hCoV-19/South Africa/KRISP-K002755/2020|EPI ISL 529751|B.1.1|South Africa|2020-08-12	0.0002016103	Africa
Africa|hCoV-19/South Africa/KRISP-K002737/2020|EPI ISL 529735|B.1.1.206|South Africa|2020-08-14	Africa|hCoV-19/South Africa/KRISP-K002755/2020|EPI ISL 529751|B.1.1|South Africa|2020-08-12	0.0002352270	Africa
Africa|hCoV-19/South Africa/KRISP-K002738/2020|EPI ISL 529736|B.1.1.99|South Africa|2020-08-14	Africa|hCoV-19/South Africa/KRISP-K002755/2020|EPI ISL 529751|B.1.1|South Africa|2020-08-12	0.0001344068	Africa
Africa|hCoV-19/South Africa/KRISP-K002739/2020|EPI ISL 529737|B.1.1.34|South Africa|2020-08-13	Africa|hCoV-19/South Africa/KRISP-K002755/2020|EPI ISL 529751|B.1.1|South Africa|2020-08-12	0.0002352159	Africa
Africa|hCoV-19/South Africa/KRISP-K002740/2020|EPI ISL 529738|B.1.1.273|South Africa|2020-08-14	Africa|hCoV-19/South Africa/KRISP-K002755/2020|EPI ISL 529751|B.1.1|South Africa|2020-08-12	0.0001013218	Africa
Africa|hCoV-19/South Africa/KRISP-K002741/2020|EPI ISL 529739|B.1.1.273|South Africa|2020-08-15	Africa|hCoV-19/South Africa/KRISP-K002755/2020|EPI ISL 529751|B.1.1|South Africa|2020-08-12	0.0002352214	Africa
Africa|hCoV-19/South Africa/KRISP-K002744/2020|EPI ISL 529740|B.1.1.206|South Africa|2020-08-15	Africa|hCoV-19/South Africa/KRISP-K002755/2020|EPI ISL 529751|B.1.1|South Africa|2020-08-12	0.0003360803	Africa
Africa|hCoV-19/South Africa/KRISP-K002745/2020|EPI ISL 529741|B.1.1.1|South Africa|2020-08-15	Africa|hCoV-19/South Africa/KRISP-K002755/2020|EPI ISL 529751|B.1.1|South Africa|2020-08-12	0.0001681029	Africa
Africa|hCoV-19/South Africa/KRISP-K002746/2020|EPI ISL 529742|C.1|South Africa|2020-08-13	Africa|hCoV-19/South Africa/KRISP-K002755/2020|EPI ISL 529751|B.1.1|South Africa|2020-08-12	0.0003360735	Africa
Africa|hCoV-19/South Africa/KRISP-K002747/2020|EPI ISL 529743|C.1|South Africa|2020-08-15	Africa|hCoV-19/South Africa/KRISP-K002755/2020|EPI ISL 529751|B.1.1|South Africa|2020-08-12	0.0003360656	Africa
Africa|hCoV-19/South Africa/KRISP-K002748/2020|EPI ISL 529744|C.1|South Africa|2020-08-15	Africa|hCoV-19/South Africa/KRISP-K002755/2020|EPI ISL 529751|B.1.1|South Africa|2020-08-12	0.0003024529	Africa
Africa|hCoV-19/South Africa/KRISP-K002749/2020|EPI ISL 529745|B.1.1.273|South Africa|2020-08-16	Africa|hCoV-19/South Africa/KRISP-K002755/2020|EPI ISL 529751|B.1.1|South Africa|2020-08-12	0.0003029283	Africa
Africa|hCoV-19/South Africa/KRISP-K002750/2020|EPI ISL 529746|B.1.1.273|South Africa|2020-08-16	Africa|hCoV-19/South Africa/KRISP-K002755/2020|EPI ISL 529751|B.1.1|South Africa|2020-08-12	0.0001015997	Africa
Africa|hCoV-19/South Africa/KRISP-K002751/2020|EPI ISL 529747|H.1|South Africa|2020-08-14	Africa|hCoV-19/South Africa/KRISP-K002755/2020|EPI ISL 529751|B.1.1|South Africa|2020-08-12	0.0001007990	Africa
Africa|hCoV-19/South Africa/KRISP-K002752/2020|EPI ISL 529748|B.1.140|South Africa|2020-08-17	Africa|hCoV-19/South Africa/KRISP-K002755/2020|EPI ISL 529751|B.1.1|South Africa|2020-08-12	0.0003697219	Africa
Africa|hCoV-19/South Africa/KRISP-K002753/2020|EPI ISL 529749|H.1|South Africa|2020-08-15	Africa|hCoV-19/South Africa/KRISP-K002755/2020|EPI ISL 529751|B.1.1|South Africa|2020-08-12	0.0002688480	Africa
Africa|hCoV-19/South Africa/KRISP-K002754/2020|EPI ISL 529750|H.1|South Africa|2020-08-16	Africa|hCoV-19/South Africa/KRISP-K002755/2020|EPI ISL 529751|B.1.1|South Africa|2020-08-12	0.0002688416	Africa
Africa|hCoV-19/Algeria/G0638 2264/2020|EPI ISL 418241|B.1|Algeria|2020-03-02	Africa|hCoV-19/South Africa/KRISP-K002756/2020|EPI ISL 529752|B.1|South Africa|2020-08-14	0.0005051628	Africa
Africa|hCoV-19/Algeria/G0640 2265/2020|EPI ISL 418242|B.1|Algeria|2020-03-08	Africa|hCoV-19/South Africa/KRISP-K002756/2020|EPI ISL 529752|B.1|South Africa|2020-08-14	0.0004033317	Africa
Africa|hCoV-19/Algeria/G0860 2262/2020|EPI ISL 420037|B.1|Algeria|2020-03-02	Africa|hCoV-19/South Africa/KRISP-K002756/2020|EPI ISL 529752|B.1|South Africa|2020-08-14	0.0004033316	Africa
Africa|hCoV-19/Benin/1022/2020|EPI ISL 476826|B.1|Benin|2020-03-25	Africa|hCoV-19/South Africa/KRISP-K002756/2020|EPI ISL 529752|B.1|South Africa|2020-08-14	0.0003697468	Africa
Africa|hCoV-19/Benin/1092/2020|EPI ISL 476827|B.1|Benin|2020-03-27	Africa|hCoV-19/South Africa/KRISP-K002756/2020|EPI ISL 529752|B.1|South Africa|2020-08-14	0.0004371364	Africa
Africa|hCoV-19/Benin/1408/2020|EPI ISL 476825|B.1.356|Benin|2020-04-04	Africa|hCoV-19/South Africa/KRISP-K002756/2020|EPI ISL 529752|B.1|South Africa|2020-08-14	0.0004033587	Africa
Africa|hCoV-19/Benin/1409/2020|EPI ISL 476828|B.1|Benin|2020-04-06	Africa|hCoV-19/South Africa/KRISP-K002756/2020|EPI ISL 529752|B.1|South Africa|2020-08-14	0.0004062257	Africa
Africa|hCoV-19/Benin/1950/2020|EPI ISL 476830|A|Benin|2020-04-15	Africa|hCoV-19/South Africa/KRISP-K002756/2020|EPI ISL 529752|B.1|South Africa|2020-08-14	0.0006052417	Africa
Africa|hCoV-19/Benin/197/2020|EPI ISL 476822|B.1.178|Benin|2020-03-15	Africa|hCoV-19/South Africa/KRISP-K002756/2020|EPI ISL 529752|B.1|South Africa|2020-08-14	0.0003697878	Africa
Africa|hCoV-19/Benin/2012/2020|EPI ISL 476831|A|Benin|2020-04-15	Africa|hCoV-19/South Africa/KRISP-K002756/2020|EPI ISL 529752|B.1|South Africa|2020-08-14	0.0006387869	Africa
Africa|hCoV-19/Benin/260/2020|EPI ISL 476823|B.1.292|Benin|2020-03-17	Africa|hCoV-19/South Africa/KRISP-K002756/2020|EPI ISL 529752|B.1|South Africa|2020-08-14	0.0004706136	Africa
Africa|hCoV-19/Benin/314/2020|EPI ISL 476834|B.1.5|Benin|2020-03-17	Africa|hCoV-19/South Africa/KRISP-K002756/2020|EPI ISL 529752|B.1|South Africa|2020-08-14	0.0004394235	Africa
Africa|hCoV-19/Benin/461/2020|EPI ISL 476833|A|Benin|2020-03-17	Africa|hCoV-19/South Africa/KRISP-K002756/2020|EPI ISL 529752|B.1|South Africa|2020-08-14	0.0006051280	Africa
Africa|hCoV-19/Benin/501/2020|EPI ISL 476824|B.1.356|Benin|2020-03-17	Africa|hCoV-19/South Africa/KRISP-K002756/2020|EPI ISL 529752|B.1|South Africa|2020-08-14	0.0004033316	Africa
Africa|hCoV-19/Benin/843/2020|EPI ISL 476829|A|Benin|2020-03-19	Africa|hCoV-19/South Africa/KRISP-K002756/2020|EPI ISL 529752|B.1|South Africa|2020-08-14	0.0005379421	Africa
Africa|hCoV-19/Botswana/BOT0455/2020|EPI ISL 560386|B.1|Botswana|2020-03-28	Africa|hCoV-19/South Africa/KRISP-K002756/2020|EPI ISL 529752|B.1|South Africa|2020-08-14	0.0003360961	Africa
Africa|hCoV-19/Botswana/BOT2254/2020|EPI ISL 560390|B.1.1|Botswana|2020-04-08	Africa|hCoV-19/South Africa/KRISP-K002756/2020|EPI ISL 529752|B.1|South Africa|2020-08-14	0.0004105948	Africa
Africa|hCoV-19/Botswana/BOT2283/2020|EPI ISL 560385|B.1|Botswana|2020-04-07	Africa|hCoV-19/South Africa/KRISP-K002756/2020|EPI ISL 529752|B.1|South Africa|2020-08-14	0.0003836990	Africa
Africa|hCoV-19/Botswana/BOT2624/2020|EPI ISL 560387|B.1.1|Botswana|2020-04-05	Africa|hCoV-19/South Africa/KRISP-K002756/2020|EPI ISL 529752|B.1|South Africa|2020-08-14	0.0003488428	Africa
Africa|hCoV-19/Botswana/BOT4161/2020|EPI ISL 560388|B.1.1.220|Botswana|2020-04-16	Africa|hCoV-19/South Africa/KRISP-K002756/2020|EPI ISL 529752|B.1|South Africa|2020-08-14	0.0004493814	Africa
Africa|hCoV-19/DRC/04186/2020|EPI ISL 471411|A|Democratic Republic of the Congo|2020-04-25	Africa|hCoV-19/South Africa/KRISP-K002756/2020|EPI ISL 529752|B.1|South Africa|2020-08-14	0.0006051276	Africa
Africa|hCoV-19/DRC/04188/2020|EPI ISL 471413|A|Democratic Republic of the Congo|2020-04-25	Africa|hCoV-19/South Africa/KRISP-K002756/2020|EPI ISL 529752|B.1|South Africa|2020-08-14	0.0006587076	Africa
Africa|hCoV-19/DRC/10041/2020|EPI ISL 527543|B.1.1.275|Democratic Republic of the Congo|2020-05-22	Africa|hCoV-19/South Africa/KRISP-K002756/2020|EPI ISL 529752|B.1|South Africa|2020-08-14	0.0004434397	Africa
Africa|hCoV-19/DRC/10057/2020|EPI ISL 527538|B.1.1.275|Democratic Republic of the Congo|2020-05-22	Africa|hCoV-19/South Africa/KRISP-K002756/2020|EPI ISL 529752|B.1|South Africa|2020-08-14	0.0005284249	Africa
Africa|hCoV-19/DRC/10061/2020|EPI ISL 527521|B.1.1.275|Democratic Republic of the Congo|2020-05-22	Africa|hCoV-19/South Africa/KRISP-K002756/2020|EPI ISL 529752|B.1|South Africa|2020-08-14	0.0003821943	Africa
Africa|hCoV-19/DRC/10070/2020|EPI ISL 527544|B.1.178|Democratic Republic of the Congo|2020-05-22	Africa|hCoV-19/South Africa/KRISP-K002756/2020|EPI ISL 529752|B.1|South Africa|2020-08-14	0.0004768170	Africa
Africa|hCoV-19/DRC/10120/2020|EPI ISL 513624|B.1.1.275|Democratic Republic of the Congo|2020-05-22	Africa|hCoV-19/South Africa/KRISP-K002756/2020|EPI ISL 529752|B.1|South Africa|2020-08-14	0.0004892403	Africa
Africa|hCoV-19/DRC/10127/2020|EPI ISL 513625|B.1.1.275|Democratic Republic of the Congo|2020-05-22	Africa|hCoV-19/South Africa/KRISP-K002756/2020|EPI ISL 529752|B.1|South Africa|2020-08-14	0.0004828964	Africa
Africa|hCoV-19/DRC/10242/2020|EPI ISL 513626|B.1.84|Democratic Republic of the Congo|2020-05-22	Africa|hCoV-19/South Africa/KRISP-K002756/2020|EPI ISL 529752|B.1|South Africa|2020-08-14	0.0003726234	Africa
Africa|hCoV-19/DRC/10251/2020|EPI ISL 513627|B.1.128|Democratic Republic of the Congo|2020-05-22	Africa|hCoV-19/South Africa/KRISP-K002756/2020|EPI ISL 529752|B.1|South Africa|2020-08-14	0.0005086983	Africa
Africa|hCoV-19/DRC/10324/2020|EPI ISL 527545|B.1.214|Democratic Republic of the Congo|2020-05-22	Africa|hCoV-19/South Africa/KRISP-K002756/2020|EPI ISL 529752|B.1|South Africa|2020-08-14	0.0004432932	Africa
Africa|hCoV-19/DRC/10346/2020|EPI ISL 527546|B.1.214|Democratic Republic of the Congo|2020-05-22	Africa|hCoV-19/South Africa/KRISP-K002756/2020|EPI ISL 529752|B.1|South Africa|2020-08-14	0.0004479045	Africa
Africa|hCoV-19/DRC/10364/2020|EPI ISL 527498|B.1|Democratic Republic of the Congo|2020-05-22	Africa|hCoV-19/South Africa/KRISP-K002756/2020|EPI ISL 529752|B.1|South Africa|2020-08-14	0.0003430399	Africa
Africa|hCoV-19/DRC/10371/2020|EPI ISL 527489|B.1.178|Democratic Republic of the Congo|2020-05-22	Africa|hCoV-19/South Africa/KRISP-K002756/2020|EPI ISL 529752|B.1|South Africa|2020-08-14	0.0004776351	Africa
Africa|hCoV-19/DRC/10373/2020|EPI ISL 527495|B.1.159|Democratic Republic of the Congo|2020-05-22	Africa|hCoV-19/South Africa/KRISP-K002756/2020|EPI ISL 529752|B.1|South Africa|2020-08-14	0.0004441046	Africa
Africa|hCoV-19/DRC/10374/2020|EPI ISL 527539|B.1.84|Democratic Republic of the Congo|2020-05-22	Africa|hCoV-19/South Africa/KRISP-K002756/2020|EPI ISL 529752|B.1|South Africa|2020-08-14	0.0005956423	Africa
Africa|hCoV-19/DRC/10375/2020|EPI ISL 527499|B.1.84|Democratic Republic of the Congo|2020-05-22	Africa|hCoV-19/South Africa/KRISP-K002756/2020|EPI ISL 529752|B.1|South Africa|2020-08-14	0.0005133049	Africa
Africa|hCoV-19/DRC/10399/2020|EPI ISL 527491|B.1.214|Democratic Republic of the Congo|2020-05-22	Africa|hCoV-19/South Africa/KRISP-K002756/2020|EPI ISL 529752|B.1|South Africa|2020-08-14	0.0004436123	Africa
Africa|hCoV-19/DRC/10502/2020|EPI ISL 527547|B.1.5|Democratic Republic of the Congo|2020-05-20	Africa|hCoV-19/South Africa/KRISP-K002756/2020|EPI ISL 529752|B.1|South Africa|2020-08-14	0.0002725607	Africa
Africa|hCoV-19/DRC/10506/2020|EPI ISL 527524|B.1.5|Democratic Republic of the Congo|2020-05-18	Africa|hCoV-19/South Africa/KRISP-K002756/2020|EPI ISL 529752|B.1|South Africa|2020-08-14	0.0002442573	Africa
Africa|hCoV-19/DRC/10507/2020|EPI ISL 527492|B.1.5|Democratic Republic of the Congo|2020-05-18	Africa|hCoV-19/South Africa/KRISP-K002756/2020|EPI ISL 529752|B.1|South Africa|2020-08-14	0.0003072260	Africa
Africa|hCoV-19/DRC/10508/2020|EPI ISL 527494|B.1.5|Democratic Republic of the Congo|2020-05-20	Africa|hCoV-19/South Africa/KRISP-K002756/2020|EPI ISL 529752|B.1|South Africa|2020-08-14	0.0003395534	Africa
Africa|hCoV-19/DRC/10532/2020|EPI ISL 527532|B.1.5|Democratic Republic of the Congo|2020-05-20	Africa|hCoV-19/South Africa/KRISP-K002756/2020|EPI ISL 529752|B.1|South Africa|2020-08-14	0.0002444789	Africa
Africa|hCoV-19/DRC/10533/2020|EPI ISL 527548|B.1.5|Democratic Republic of the Congo|2020-05-20	Africa|hCoV-19/South Africa/KRISP-K002756/2020|EPI ISL 529752|B.1|South Africa|2020-08-14	0.0003067309	Africa
Africa|hCoV-19/DRC/10621/2020|EPI ISL 527526|B.1.214|Democratic Republic of the Congo|2020-05-23	Africa|hCoV-19/South Africa/KRISP-K002756/2020|EPI ISL 529752|B.1|South Africa|2020-08-14	0.0003833930	Africa
Africa|hCoV-19/DRC/10640/2020|EPI ISL 527541|B.1|Democratic Republic of the Congo|2020-05-22	Africa|hCoV-19/South Africa/KRISP-K002756/2020|EPI ISL 529752|B.1|South Africa|2020-08-14	0.0005643327	Africa
Africa|hCoV-19/DRC/10644/2020|EPI ISL 527549|B.1|Democratic Republic of the Congo|2020-05-22	Africa|hCoV-19/South Africa/KRISP-K002756/2020|EPI ISL 529752|B.1|South Africa|2020-08-14	0.0005794337	Africa
Africa|hCoV-19/DRC/10728/2020|EPI ISL 513628|B.1.5|Democratic Republic of the Congo|2020-05-23	Africa|hCoV-19/South Africa/KRISP-K002756/2020|EPI ISL 529752|B.1|South Africa|2020-08-14	0.0003151281	Africa
Africa|hCoV-19/DRC/10731/2020|EPI ISL 513629|B.1.1.1|Democratic Republic of the Congo|2020-05-23	Africa|hCoV-19/South Africa/KRISP-K002756/2020|EPI ISL 529752|B.1|South Africa|2020-08-14	0.0005291537	Africa
Africa|hCoV-19/DRC/10733/2020|EPI ISL 513630|B.1|Democratic Republic of the Congo|2020-05-23	Africa|hCoV-19/South Africa/KRISP-K002756/2020|EPI ISL 529752|B.1|South Africa|2020-08-14	0.0004391754	Africa
Africa|hCoV-19/DRC/108/2020|EPI ISL 417948|B.1.128|Democratic Republic of the Congo|2020-03-19	Africa|hCoV-19/South Africa/KRISP-K002756/2020|EPI ISL 529752|B.1|South Africa|2020-08-14	0.0004375118	Africa
Africa|hCoV-19/DRC/10885/2020|EPI ISL 513631|B.1.84|Democratic Republic of the Congo|2020-05-23	Africa|hCoV-19/South Africa/KRISP-K002756/2020|EPI ISL 529752|B.1|South Africa|2020-08-14	0.0004423385	Africa
Africa|hCoV-19/DRC/10902/2020|EPI ISL 527490|B.1.178|Democratic Republic of the Congo|2020-05-23	Africa|hCoV-19/South Africa/KRISP-K002756/2020|EPI ISL 529752|B.1|South Africa|2020-08-14	0.0004090877	Africa
Africa|hCoV-19/DRC/10913/2020|EPI ISL 527507|B.1.84|Democratic Republic of the Congo|2020-05-24	Africa|hCoV-19/South Africa/KRISP-K002756/2020|EPI ISL 529752|B.1|South Africa|2020-08-14	0.0004820036	Africa
Africa|hCoV-19/DRC/11005/2020|EPI ISL 527550|B.1.159|Democratic Republic of the Congo|2020-05-24	Africa|hCoV-19/South Africa/KRISP-K002756/2020|EPI ISL 529752|B.1|South Africa|2020-08-14	0.0005454817	Africa
Africa|hCoV-19/DRC/11008/2020|EPI ISL 527503|B.1.159|Democratic Republic of the Congo|2020-05-24	Africa|hCoV-19/South Africa/KRISP-K002756/2020|EPI ISL 529752|B.1|South Africa|2020-08-14	0.0004815442	Africa
Africa|hCoV-19/DRC/11022/2020|EPI ISL 527551|B.1.214|Democratic Republic of the Congo|2020-05-24	Africa|hCoV-19/South Africa/KRISP-K002756/2020|EPI ISL 529752|B.1|South Africa|2020-08-14	0.0005115650	Africa
Africa|hCoV-19/DRC/11024/2020|EPI ISL 527552|B.1.149|Democratic Republic of the Congo|2020-05-24	Africa|hCoV-19/South Africa/KRISP-K002756/2020|EPI ISL 529752|B.1|South Africa|2020-08-14	0.0005506452	Africa
Africa|hCoV-19/DRC/11026/2020|EPI ISL 527553|B.1.149|Democratic Republic of the Congo|2020-05-24	Africa|hCoV-19/South Africa/KRISP-K002756/2020|EPI ISL 529752|B.1|South Africa|2020-08-14	0.0004090596	Africa
Africa|hCoV-19/DRC/11031/2020|EPI ISL 527554|B.1.214|Democratic Republic of the Congo|2020-05-24	Africa|hCoV-19/South Africa/KRISP-K002756/2020|EPI ISL 529752|B.1|South Africa|2020-08-14	0.0004434853	Africa
Africa|hCoV-19/DRC/11041/2020|EPI ISL 527555|B.1|Democratic Republic of the Congo|2020-05-24	Africa|hCoV-19/South Africa/KRISP-K002756/2020|EPI ISL 529752|B.1|South Africa|2020-08-14	0.0004092370	Africa
Africa|hCoV-19/DRC/11057/2020|EPI ISL 527528|B.1.5|Democratic Republic of the Congo|2020-05-24	Africa|hCoV-19/South Africa/KRISP-K002756/2020|EPI ISL 529752|B.1|South Africa|2020-08-14	0.0003139489	Africa
Africa|hCoV-19/DRC/11078/2020|EPI ISL 527514|B.1|Democratic Republic of the Congo|2020-05-24	Africa|hCoV-19/South Africa/KRISP-K002756/2020|EPI ISL 529752|B.1|South Africa|2020-08-14	0.0004143655	Africa
Africa|hCoV-19/DRC/11079/2020|EPI ISL 527500|B.1.214|Democratic Republic of the Congo|2020-05-24	Africa|hCoV-19/South Africa/KRISP-K002756/2020|EPI ISL 529752|B.1|South Africa|2020-08-14	0.0003771411	Africa
Africa|hCoV-19/DRC/11093/2020|EPI ISL 527527|B.1.5|Democratic Republic of the Congo|2020-05-24	Africa|hCoV-19/South Africa/KRISP-K002756/2020|EPI ISL 529752|B.1|South Africa|2020-08-14	0.0003848170	Africa
Africa|hCoV-19/DRC/11096/2020|EPI ISL 527522|B.1|Democratic Republic of the Congo|2020-05-24	Africa|hCoV-19/South Africa/KRISP-K002756/2020|EPI ISL 529752|B.1|South Africa|2020-08-14	0.0003823350	Africa
Africa|hCoV-19/DRC/11114/2020|EPI ISL 527534|B.1.214|Democratic Republic of the Congo|2020-05-25	Africa|hCoV-19/South Africa/KRISP-K002756/2020|EPI ISL 529752|B.1|South Africa|2020-08-14	0.0004544389	Africa
Africa|hCoV-19/DRC/11123/2020|EPI ISL 527496|B.1.84|Democratic Republic of the Congo|2020-05-24	Africa|hCoV-19/South Africa/KRISP-K002756/2020|EPI ISL 529752|B.1|South Africa|2020-08-14	0.0004099591	Africa
Africa|hCoV-19/DRC/11134/2020|EPI ISL 527518|B.1.5|Democratic Republic of the Congo|2020-05-24	Africa|hCoV-19/South Africa/KRISP-K002756/2020|EPI ISL 529752|B.1|South Africa|2020-08-14	0.0002772256	Africa
Africa|hCoV-19/DRC/11143/2020|EPI ISL 527556|B.1|Democratic Republic of the Congo|2020-05-24	Africa|hCoV-19/South Africa/KRISP-K002756/2020|EPI ISL 529752|B.1|South Africa|2020-08-14	0.0005455484	Africa
Africa|hCoV-19/DRC/11145/2020|EPI ISL 527501|B.1.214|Democratic Republic of the Congo|2020-05-24	Africa|hCoV-19/South Africa/KRISP-K002756/2020|EPI ISL 529752|B.1|South Africa|2020-08-14	0.0005146891	Africa
Africa|hCoV-19/DRC/11148/2020|EPI ISL 527525|B.1.178|Democratic Republic of the Congo|2020-05-24	Africa|hCoV-19/South Africa/KRISP-K002756/2020|EPI ISL 529752|B.1|South Africa|2020-08-14	0.0004898786	Africa
Africa|hCoV-19/DRC/11157/2020|EPI ISL 527530|B.1|Democratic Republic of the Congo|2020-05-25	Africa|hCoV-19/South Africa/KRISP-K002756/2020|EPI ISL 529752|B.1|South Africa|2020-08-14	0.0004869585	Africa
Africa|hCoV-19/DRC/11187/2020|EPI ISL 527523|B.1.1.275|Democratic Republic of the Congo|2020-05-23	Africa|hCoV-19/South Africa/KRISP-K002756/2020|EPI ISL 529752|B.1|South Africa|2020-08-14	0.0004873739	Africa
Africa|hCoV-19/DRC/11191/2020|EPI ISL 527506|B.1.1.275|Democratic Republic of the Congo|2020-05-23	Africa|hCoV-19/South Africa/KRISP-K002756/2020|EPI ISL 529752|B.1|South Africa|2020-08-14	0.0003778497	Africa
Africa|hCoV-19/DRC/11252/2020|EPI ISL 527557|B.1.1.275|Democratic Republic of the Congo|2020-05-21	Africa|hCoV-19/South Africa/KRISP-K002756/2020|EPI ISL 529752|B.1|South Africa|2020-08-14	0.0005112411	Africa
Africa|hCoV-19/DRC/11260/2020|EPI ISL 527558|B.1.1.275|Democratic Republic of the Congo|2020-05-23	Africa|hCoV-19/South Africa/KRISP-K002756/2020|EPI ISL 529752|B.1|South Africa|2020-08-14	0.0004432389	Africa
Africa|hCoV-19/DRC/1131/2020|EPI ISL 429255|B.1.5|Democratic Republic of the Congo|2020-04-05	Africa|hCoV-19/South Africa/KRISP-K002756/2020|EPI ISL 529752|B.1|South Africa|2020-08-14	0.0003390125	Africa
Africa|hCoV-19/DRC/11310/2020|EPI ISL 527529|B.1.149|Democratic Republic of the Congo|2020-05-25	Africa|hCoV-19/South Africa/KRISP-K002756/2020|EPI ISL 529752|B.1|South Africa|2020-08-14	0.0003841734	Africa
Africa|hCoV-19/DRC/11318/2020|EPI ISL 527559|B.1.149|Democratic Republic of the Congo|2020-05-25	Africa|hCoV-19/South Africa/KRISP-K002756/2020|EPI ISL 529752|B.1|South Africa|2020-08-14	0.0004407833	Africa
Africa|hCoV-19/DRC/11326/2020|EPI ISL 527508|B.1|Democratic Republic of the Congo|2020-05-25	Africa|hCoV-19/South Africa/KRISP-K002756/2020|EPI ISL 529752|B.1|South Africa|2020-08-14	0.0003787028	Africa
Africa|hCoV-19/DRC/11334/2020|EPI ISL 527504|B.1.178|Democratic Republic of the Congo|2020-05-25	Africa|hCoV-19/South Africa/KRISP-K002756/2020|EPI ISL 529752|B.1|South Africa|2020-08-14	0.0003781638	Africa
Africa|hCoV-19/DRC/11337/2020|EPI ISL 527510|B.1.84|Democratic Republic of the Congo|2020-05-25	Africa|hCoV-19/South Africa/KRISP-K002756/2020|EPI ISL 529752|B.1|South Africa|2020-08-14	0.0004482043	Africa
Africa|hCoV-19/DRC/11341/2020|EPI ISL 527509|B.1.1.275|Democratic Republic of the Congo|2020-05-25	Africa|hCoV-19/South Africa/KRISP-K002756/2020|EPI ISL 529752|B.1|South Africa|2020-08-14	0.0004823258	Africa
Africa|hCoV-19/DRC/11348/2020|EPI ISL 527560|B.1.149|Democratic Republic of the Congo|2020-05-25	Africa|hCoV-19/South Africa/KRISP-K002756/2020|EPI ISL 529752|B.1|South Africa|2020-08-14	0.0004411723	Africa
Africa|hCoV-19/DRC/11369/2020|EPI ISL 527537|B.1.214|Democratic Republic of the Congo|2020-05-25	Africa|hCoV-19/South Africa/KRISP-K002756/2020|EPI ISL 529752|B.1|South Africa|2020-08-14	0.0004209339	Africa
Africa|hCoV-19/DRC/11376/2020|EPI ISL 527513|B.1.214|Democratic Republic of the Congo|2020-05-25	Africa|hCoV-19/South Africa/KRISP-K002756/2020|EPI ISL 529752|B.1|South Africa|2020-08-14	0.0004831459	Africa
Africa|hCoV-19/DRC/11411/2020|EPI ISL 527561|B.1.5|Democratic Republic of the Congo|2020-05-25	Africa|hCoV-19/South Africa/KRISP-K002756/2020|EPI ISL 529752|B.1|South Africa|2020-08-14	0.0003748322	Africa
Africa|hCoV-19/DRC/11450/2020|EPI ISL 527516|B.1.5|Democratic Republic of the Congo|2020-05-25	Africa|hCoV-19/South Africa/KRISP-K002756/2020|EPI ISL 529752|B.1|South Africa|2020-08-14	0.0002800094	Africa
Africa|hCoV-19/DRC/11458/2020|EPI ISL 527497|B.1.5|Democratic Republic of the Congo|2020-05-25	Africa|hCoV-19/South Africa/KRISP-K002756/2020|EPI ISL 529752|B.1|South Africa|2020-08-14	0.0004474306	Africa
Africa|hCoV-19/DRC/11460/2020|EPI ISL 527562|B.1.214|Democratic Republic of the Congo|2020-05-25	Africa|hCoV-19/South Africa/KRISP-K002756/2020|EPI ISL 529752|B.1|South Africa|2020-08-14	0.0005857960	Africa
Africa|hCoV-19/DRC/11472/2020|EPI ISL 527502|B.1.214|Democratic Republic of the Congo|2020-05-25	Africa|hCoV-19/South Africa/KRISP-K002756/2020|EPI ISL 529752|B.1|South Africa|2020-08-14	0.0005141367	Africa
Africa|hCoV-19/DRC/11477/2020|EPI ISL 527563|B.1.84|Democratic Republic of the Congo|2020-05-25	Africa|hCoV-19/South Africa/KRISP-K002756/2020|EPI ISL 529752|B.1|South Africa|2020-08-14	0.0003404215	Africa
Africa|hCoV-19/DRC/11486/2020|EPI ISL 527564|B.1.214|Democratic Republic of the Congo|2020-05-25	Africa|hCoV-19/South Africa/KRISP-K002756/2020|EPI ISL 529752|B.1|South Africa|2020-08-14	0.0005114330	Africa
Africa|hCoV-19/DRC/11487/2020|EPI ISL 527505|B.1|Democratic Republic of the Congo|2020-05-25	Africa|hCoV-19/South Africa/KRISP-K002756/2020|EPI ISL 529752|B.1|South Africa|2020-08-14	0.0004478320	Africa
Africa|hCoV-19/DRC/11507/2020|EPI ISL 527512|B.1|Democratic Republic of the Congo|2020-05-25	Africa|hCoV-19/South Africa/KRISP-K002756/2020|EPI ISL 529752|B.1|South Africa|2020-08-14	0.0004476268	Africa
Africa|hCoV-19/DRC/1151/2020|EPI ISL 447596|B.38|Democratic Republic of the Congo|2020-04-05	Africa|hCoV-19/South Africa/KRISP-K002756/2020|EPI ISL 529752|B.1|South Africa|2020-08-14	0.0006796238	Africa
Africa|hCoV-19/DRC/11511/2020|EPI ISL 527511|B.1.214|Democratic Republic of the Congo|2020-05-25	Africa|hCoV-19/South Africa/KRISP-K002756/2020|EPI ISL 529752|B.1|South Africa|2020-08-14	0.0004827797	Africa
Africa|hCoV-19/DRC/11572/2020|EPI ISL 527565|B.1.214|Democratic Republic of the Congo|2020-05-25	Africa|hCoV-19/South Africa/KRISP-K002756/2020|EPI ISL 529752|B.1|South Africa|2020-08-14	0.0004086336	Africa
Africa|hCoV-19/DRC/11576/2020|EPI ISL 527517|B.1|Democratic Republic of the Congo|2020-05-25	Africa|hCoV-19/South Africa/KRISP-K002756/2020|EPI ISL 529752|B.1|South Africa|2020-08-14	0.0003814599	Africa
Africa|hCoV-19/DRC/11583/2020|EPI ISL 527542|B.1|Democratic Republic of the Congo|2020-05-25	Africa|hCoV-19/South Africa/KRISP-K002756/2020|EPI ISL 529752|B.1|South Africa|2020-08-14	0.0004594635	Africa
Africa|hCoV-19/DRC/11616/2020|EPI ISL 527519|B.1|Democratic Republic of the Congo|2020-05-25	Africa|hCoV-19/South Africa/KRISP-K002756/2020|EPI ISL 529752|B.1|South Africa|2020-08-14	0.0003808000	Africa
Africa|hCoV-19/DRC/11623/2020|EPI ISL 527566|B.1.5|Democratic Republic of the Congo|2020-05-25	Africa|hCoV-19/South Africa/KRISP-K002756/2020|EPI ISL 529752|B.1|South Africa|2020-08-14	0.0004092350	Africa
Africa|hCoV-19/DRC/11624/2020|EPI ISL 527567|B.1.149|Democratic Republic of the Congo|2020-05-25	Africa|hCoV-19/South Africa/KRISP-K002756/2020|EPI ISL 529752|B.1|South Africa|2020-08-14	0.0004090376	Africa
Africa|hCoV-19/DRC/11631/2020|EPI ISL 527568|B.1.149|Democratic Republic of the Congo|2020-05-25	Africa|hCoV-19/South Africa/KRISP-K002756/2020|EPI ISL 529752|B.1|South Africa|2020-08-14	0.0004094562	Africa
Africa|hCoV-19/DRC/11632/2020|EPI ISL 527493|B.1|Democratic Republic of the Congo|2020-05-25	Africa|hCoV-19/South Africa/KRISP-K002756/2020|EPI ISL 529752|B.1|South Africa|2020-08-14	0.0004439592	Africa
Africa|hCoV-19/DRC/11635/2020|EPI ISL 527540|B.1.214|Democratic Republic of the Congo|2020-05-25	Africa|hCoV-19/South Africa/KRISP-K002756/2020|EPI ISL 529752|B.1|South Africa|2020-08-14	0.0004220055	Africa
Africa|hCoV-19/DRC/11640/2020|EPI ISL 527535|B.1.178|Democratic Republic of the Congo|2020-05-25	Africa|hCoV-19/South Africa/KRISP-K002756/2020|EPI ISL 529752|B.1|South Africa|2020-08-14	0.0005230851	Africa
Africa|hCoV-19/DRC/11643/2020|EPI ISL 527520|B.1.5|Democratic Republic of the Congo|2020-05-25	Africa|hCoV-19/South Africa/KRISP-K002756/2020|EPI ISL 529752|B.1|South Africa|2020-08-14	0.0003816943	Africa
Africa|hCoV-19/DRC/11648/2020|EPI ISL 527569|B.1.6|Democratic Republic of the Congo|2020-05-25	Africa|hCoV-19/South Africa/KRISP-K002756/2020|EPI ISL 529752|B.1|South Africa|2020-08-14	0.0004754362	Africa
Africa|hCoV-19/DRC/11652/2020|EPI ISL 527570|B.1.149|Democratic Republic of the Congo|2020-05-25	Africa|hCoV-19/South Africa/KRISP-K002756/2020|EPI ISL 529752|B.1|South Africa|2020-08-14	0.0004089246	Africa
Africa|hCoV-19/DRC/11653/2020|EPI ISL 527533|B.1.84|Democratic Republic of the Congo|2020-05-25	Africa|hCoV-19/South Africa/KRISP-K002756/2020|EPI ISL 529752|B.1|South Africa|2020-08-14	0.0003491560	Africa
Africa|hCoV-19/DRC/11676/2020|EPI ISL 527531|B.1|Democratic Republic of the Congo|2020-05-26	Africa|hCoV-19/South Africa/KRISP-K002756/2020|EPI ISL 529752|B.1|South Africa|2020-08-14	0.0005612118	Africa
Africa|hCoV-19/DRC/11677/2020|EPI ISL 527515|B.1.214|Democratic Republic of the Congo|2020-05-26	Africa|hCoV-19/South Africa/KRISP-K002756/2020|EPI ISL 529752|B.1|South Africa|2020-08-14	0.0004849548	Africa
Africa|hCoV-19/DRC/11732/2020|EPI ISL 527536|B.1.214|Democratic Republic of the Congo|2020-05-26	Africa|hCoV-19/South Africa/KRISP-K002756/2020|EPI ISL 529752|B.1|South Africa|2020-08-14	0.0003839858	Africa
Africa|hCoV-19/DRC/11733/2020|EPI ISL 527571|B.1.149|Democratic Republic of the Congo|2020-05-26	Africa|hCoV-19/South Africa/KRISP-K002756/2020|EPI ISL 529752|B.1|South Africa|2020-08-14	0.0004407580	Africa
Africa|hCoV-19/DRC/11806/2020|EPI ISL 527572|B.1.214|Democratic Republic of the Congo|2020-05-26	Africa|hCoV-19/South Africa/KRISP-K002756/2020|EPI ISL 529752|B.1|South Africa|2020-08-14	0.0005111890	Africa
Africa|hCoV-19/DRC/1234/2020|EPI ISL 429258|B.1.5|Democratic Republic of the Congo|2020-04-06	Africa|hCoV-19/South Africa/KRISP-K002756/2020|EPI ISL 529752|B.1|South Africa|2020-08-14	0.0002856070	Africa
Africa|hCoV-19/DRC/1249/2020|EPI ISL 429259|B.1.5|Democratic Republic of the Congo|2020-04-06	Africa|hCoV-19/South Africa/KRISP-K002756/2020|EPI ISL 529752|B.1|South Africa|2020-08-14	0.0003404896	Africa
Africa|hCoV-19/DRC/1319/2020|EPI ISL 431011|B.1.128|Democratic Republic of the Congo|2020-04-07	Africa|hCoV-19/South Africa/KRISP-K002756/2020|EPI ISL 529752|B.1|South Africa|2020-08-14	0.0004421776	Africa
Africa|hCoV-19/DRC/1324/2020|EPI ISL 435033|B.1.128|Democratic Republic of the Congo|2020-04-07	Africa|hCoV-19/South Africa/KRISP-K002756/2020|EPI ISL 529752|B.1|South Africa|2020-08-14	0.0004391904	Africa
Africa|hCoV-19/DRC/1326/2020|EPI ISL 435116|B.1|Democratic Republic of the Congo|2020-04-07	Africa|hCoV-19/South Africa/KRISP-K002756/2020|EPI ISL 529752|B.1|South Africa|2020-08-14	0.0003806984	Africa
Africa|hCoV-19/DRC/1375/2020|EPI ISL 435117|B.1.1.1|Democratic Republic of the Congo|2020-04-07	Africa|hCoV-19/South Africa/KRISP-K002756/2020|EPI ISL 529752|B.1|South Africa|2020-08-14	0.0005521024	Africa
Africa|hCoV-19/DRC/1376/2020|EPI ISL 431012|B.1.1.1|Democratic Republic of the Congo|2020-04-07	Africa|hCoV-19/South Africa/KRISP-K002756/2020|EPI ISL 529752|B.1|South Africa|2020-08-14	0.0005131647	Africa
Africa|hCoV-19/DRC/1377/2020|EPI ISL 434678|B.1.1.1|Democratic Republic of the Congo|2020-04-07	Africa|hCoV-19/South Africa/KRISP-K002756/2020|EPI ISL 529752|B.1|South Africa|2020-08-14	0.0005089000	Africa
Africa|hCoV-19/DRC/1378/2020|EPI ISL 435118|B.1.1.1|Democratic Republic of the Congo|2020-04-07	Africa|hCoV-19/South Africa/KRISP-K002756/2020|EPI ISL 529752|B.1|South Africa|2020-08-14	0.0005116144	Africa
Africa|hCoV-19/DRC/1382/2020|EPI ISL 435113|B.1.1.1|Democratic Republic of the Congo|2020-04-07	Africa|hCoV-19/South Africa/KRISP-K002756/2020|EPI ISL 529752|B.1|South Africa|2020-08-14	0.0005214043	Africa
Africa|hCoV-19/DRC/1397/2020|EPI ISL 434679|B.1.1.1|Democratic Republic of the Congo|2020-04-07	Africa|hCoV-19/South Africa/KRISP-K002756/2020|EPI ISL 529752|B.1|South Africa|2020-08-14	0.0005120962	Africa
Africa|hCoV-19/DRC/1398/2020|EPI ISL 435114|B.1.1.1|Democratic Republic of the Congo|2020-04-07	Africa|hCoV-19/South Africa/KRISP-K002756/2020|EPI ISL 529752|B.1|South Africa|2020-08-14	0.0005057775	Africa
Africa|hCoV-19/DRC/1422/2020|EPI ISL 434680|B.1.149|Democratic Republic of the Congo|2020-04-08	Africa|hCoV-19/South Africa/KRISP-K002756/2020|EPI ISL 529752|B.1|South Africa|2020-08-14	0.0004135928	Africa
Africa|hCoV-19/DRC/1423/2020|EPI ISL 434710|B.1.149|Democratic Republic of the Congo|2020-04-08	Africa|hCoV-19/South Africa/KRISP-K002756/2020|EPI ISL 529752|B.1|South Africa|2020-08-14	0.0004044909	Africa
Africa|hCoV-19/DRC/1486/2020|EPI ISL 434711|B.1|Democratic Republic of the Congo|2020-04-08	Africa|hCoV-19/South Africa/KRISP-K002756/2020|EPI ISL 529752|B.1|South Africa|2020-08-14	0.0003492363	Africa
Africa|hCoV-19/DRC/1516/2020|EPI ISL 435032|B.1.5|Democratic Republic of the Congo|2020-04-09	Africa|hCoV-19/South Africa/KRISP-K002756/2020|EPI ISL 529752|B.1|South Africa|2020-08-14	0.0003360961	Africa
Africa|hCoV-19/DRC/1565/2020|EPI ISL 434681|B.1|Democratic Republic of the Congo|2020-04-09	Africa|hCoV-19/South Africa/KRISP-K002756/2020|EPI ISL 529752|B.1|South Africa|2020-08-14	0.0003429295	Africa
Africa|hCoV-19/DRC/158/2020|EPI ISL 417950|B.40|Democratic Republic of the Congo|2020-03-20	Africa|hCoV-19/South Africa/KRISP-K002756/2020|EPI ISL 529752|B.1|South Africa|2020-08-14	0.0006724475	Africa
Africa|hCoV-19/DRC/1715/2020|EPI ISL 435156|B.1.84|Democratic Republic of the Congo|2020-04-10	Africa|hCoV-19/South Africa/KRISP-K002756/2020|EPI ISL 529752|B.1|South Africa|2020-08-14	0.0004076205	Africa
Africa|hCoV-19/DRC/1767/2020|EPI ISL 435157|B.1.5|Democratic Republic of the Congo|2020-04-10	Africa|hCoV-19/South Africa/KRISP-K002756/2020|EPI ISL 529752|B.1|South Africa|2020-08-14	0.0002803012	Africa
Africa|hCoV-19/DRC/1779/2020|EPI ISL 435158|C.14|Democratic Republic of the Congo|2020-04-10	Africa|hCoV-19/South Africa/KRISP-K002756/2020|EPI ISL 529752|B.1|South Africa|2020-08-14	0.0005918809	Africa
Africa|hCoV-19/DRC/191/2020|EPI ISL 417955|B.1.128|Democratic Republic of the Congo|2020-03-21	Africa|hCoV-19/South Africa/KRISP-K002756/2020|EPI ISL 529752|B.1|South Africa|2020-08-14	0.0004376147	Africa
Africa|hCoV-19/DRC/1952/2020|EPI ISL 435159|B.1.5|Democratic Republic of the Congo|2020-04-11	Africa|hCoV-19/South Africa/KRISP-K002756/2020|EPI ISL 529752|B.1|South Africa|2020-08-14	0.0003117480	Africa
Africa|hCoV-19/DRC/1982/2020|EPI ISL 435160|B.1|Democratic Republic of the Congo|2020-04-12	Africa|hCoV-19/South Africa/KRISP-K002756/2020|EPI ISL 529752|B.1|South Africa|2020-08-14	0.0003450555	Africa
Africa|hCoV-19/DRC/2047/2020|EPI ISL 435161|B.1.1.1|Democratic Republic of the Congo|2020-04-12	Africa|hCoV-19/South Africa/KRISP-K002756/2020|EPI ISL 529752|B.1|South Africa|2020-08-14	0.0004798087	Africa
Africa|hCoV-19/DRC/2063/2020|EPI ISL 435162|B.1|Democratic Republic of the Congo|2020-04-12	Africa|hCoV-19/South Africa/KRISP-K002756/2020|EPI ISL 529752|B.1|South Africa|2020-08-14	0.0003107440	Africa
Africa|hCoV-19/DRC/2120/2020|EPI ISL 435163|B.1.149|Democratic Republic of the Congo|2020-04-12	Africa|hCoV-19/South Africa/KRISP-K002756/2020|EPI ISL 529752|B.1|South Africa|2020-08-14	0.0004073741	Africa
Africa|hCoV-19/DRC/2121/2020|EPI ISL 435164|B.1.149|Democratic Republic of the Congo|2020-04-12	Africa|hCoV-19/South Africa/KRISP-K002756/2020|EPI ISL 529752|B.1|South Africa|2020-08-14	0.0003790367	Africa
Africa|hCoV-19/DRC/2122/2020|EPI ISL 435165|B.1.149|Democratic Republic of the Congo|2020-04-13	Africa|hCoV-19/South Africa/KRISP-K002756/2020|EPI ISL 529752|B.1|South Africa|2020-08-14	0.0004559031	Africa
Africa|hCoV-19/DRC/2125/2020|EPI ISL 435166|B.1.149|Democratic Republic of the Congo|2020-04-13	Africa|hCoV-19/South Africa/KRISP-K002756/2020|EPI ISL 529752|B.1|South Africa|2020-08-14	0.0003457354	Africa
Africa|hCoV-19/DRC/2128/2020|EPI ISL 435167|B.1|Democratic Republic of the Congo|2020-04-13	Africa|hCoV-19/South Africa/KRISP-K002756/2020|EPI ISL 529752|B.1|South Africa|2020-08-14	0.0002820500	Africa
Africa|hCoV-19/DRC/2133/2020|EPI ISL 435168|B.1.128|Democratic Republic of the Congo|2020-04-13	Africa|hCoV-19/South Africa/KRISP-K002756/2020|EPI ISL 529752|B.1|South Africa|2020-08-14	0.0004197226	Africa
Africa|hCoV-19/DRC/214/2020|EPI ISL 420030|B.1.6|Democratic Republic of the Congo|2020-03-21	Africa|hCoV-19/South Africa/KRISP-K002756/2020|EPI ISL 529752|B.1|South Africa|2020-08-14	0.0003035555	Africa
Africa|hCoV-19/DRC/215/2020|EPI ISL 420031|B.1.1.1|Democratic Republic of the Congo|2020-03-21	Africa|hCoV-19/South Africa/KRISP-K002756/2020|EPI ISL 529752|B.1|South Africa|2020-08-14	0.0004799636	Africa
Africa|hCoV-19/DRC/2169/2020|EPI ISL 436194|B.1.5|Democratic Republic of the Congo|2020-04-13	Africa|hCoV-19/South Africa/KRISP-K002756/2020|EPI ISL 529752|B.1|South Africa|2020-08-14	0.0003496967	Africa
Africa|hCoV-19/DRC/2299/2020|EPI ISL 436412|B.1.5|Democratic Republic of the Congo|2020-04-14	Africa|hCoV-19/South Africa/KRISP-K002756/2020|EPI ISL 529752|B.1|South Africa|2020-08-14	0.0004068589	Africa
Africa|hCoV-19/DRC/236/2020|EPI ISL 420032|B.1.128|Democratic Republic of the Congo|2020-03-22	Africa|hCoV-19/South Africa/KRISP-K002756/2020|EPI ISL 529752|B.1|South Africa|2020-08-14	0.0004381501	Africa
Africa|hCoV-19/DRC/2363/2020|EPI ISL 437194|B.1.84|Democratic Republic of the Congo|2020-04-14	Africa|hCoV-19/South Africa/KRISP-K002756/2020|EPI ISL 529752|B.1|South Africa|2020-08-14	0.0003729138	Africa
Africa|hCoV-19/DRC/2384/2020|EPI ISL 437196|B.1.149|Democratic Republic of the Congo|2020-04-14	Africa|hCoV-19/South Africa/KRISP-K002756/2020|EPI ISL 529752|B.1|South Africa|2020-08-14	0.0003797825	Africa
Africa|hCoV-19/DRC/241/2020|EPI ISL 420033|B.1.1.75|Democratic Republic of the Congo|2020-03-22	Africa|hCoV-19/South Africa/KRISP-K002756/2020|EPI ISL 529752|B.1|South Africa|2020-08-14	0.0004719317	Africa
Africa|hCoV-19/DRC/243/2020|EPI ISL 420034|B.1|Democratic Republic of the Congo|2020-03-22	Africa|hCoV-19/South Africa/KRISP-K002756/2020|EPI ISL 529752|B.1|South Africa|2020-08-14	0.0003445479	Africa
Africa|hCoV-19/DRC/248/2020|EPI ISL 420035|B.1.5|Democratic Republic of the Congo|2020-03-22	Africa|hCoV-19/South Africa/KRISP-K002756/2020|EPI ISL 529752|B.1|South Africa|2020-08-14	0.0003033029	Africa
Africa|hCoV-19/DRC/2496/2020|EPI ISL 437337|B.1.149|Democratic Republic of the Congo|2020-04-15	Africa|hCoV-19/South Africa/KRISP-K002756/2020|EPI ISL 529752|B.1|South Africa|2020-08-14	0.0004369705	Africa
Africa|hCoV-19/DRC/2529/2020|EPI ISL 437338|B.1.178|Democratic Republic of the Congo|2020-04-15	Africa|hCoV-19/South Africa/KRISP-K002756/2020|EPI ISL 529752|B.1|South Africa|2020-08-14	0.0004033492	Africa
Africa|hCoV-19/DRC/253/2020|EPI ISL 420838|B.1.5|Democratic Republic of the Congo|2020-03-22	Africa|hCoV-19/South Africa/KRISP-K002756/2020|EPI ISL 529752|B.1|South Africa|2020-08-14	0.0003044107	Africa
Africa|hCoV-19/DRC/2536/2020|EPI ISL 437339|B.1|Democratic Republic of the Congo|2020-04-15	Africa|hCoV-19/South Africa/KRISP-K002756/2020|EPI ISL 529752|B.1|South Africa|2020-08-14	0.0004033493	Africa
Africa|hCoV-19/DRC/254/2020|EPI ISL 420839|B.1|Democratic Republic of the Congo|2020-03-22	Africa|hCoV-19/South Africa/KRISP-K002756/2020|EPI ISL 529752|B.1|South Africa|2020-08-14	0.0003749841	Africa
Africa|hCoV-19/DRC/2563/2020|EPI ISL 437340|B.1.9|Democratic Republic of the Congo|2020-04-15	Africa|hCoV-19/South Africa/KRISP-K002756/2020|EPI ISL 529752|B.1|South Africa|2020-08-14	0.0006050970	Africa
Africa|hCoV-19/DRC/2580/2020|EPI ISL 437341|B.1.5|Democratic Republic of the Congo|2020-04-15	Africa|hCoV-19/South Africa/KRISP-K002756/2020|EPI ISL 529752|B.1|South Africa|2020-08-14	0.0003380009	Africa
Africa|hCoV-19/DRC/2644/2020|EPI ISL 437342|B.1.84|Democratic Republic of the Congo|2020-04-15	Africa|hCoV-19/South Africa/KRISP-K002756/2020|EPI ISL 529752|B.1|South Africa|2020-08-14	0.0004092884	Africa
Africa|hCoV-19/DRC/2670/2020|EPI ISL 437343|B.1.9|Democratic Republic of the Congo|2020-04-15	Africa|hCoV-19/South Africa/KRISP-K002756/2020|EPI ISL 529752|B.1|South Africa|2020-08-14	0.0006387688	Africa
Africa|hCoV-19/DRC/2727/2020|EPI ISL 437344|B.1|Democratic Republic of the Congo|2020-04-16	Africa|hCoV-19/South Africa/KRISP-K002756/2020|EPI ISL 529752|B.1|South Africa|2020-08-14	0.0003079272	Africa
Africa|hCoV-19/DRC/2728/2020|EPI ISL 437345|B.1.84|Democratic Republic of the Congo|2020-04-16	Africa|hCoV-19/South Africa/KRISP-K002756/2020|EPI ISL 529752|B.1|South Africa|2020-08-14	0.0003442714	Africa
Africa|hCoV-19/DRC/2813/2020|EPI ISL 437346|C.14|Democratic Republic of the Congo|2020-04-16	Africa|hCoV-19/South Africa/KRISP-K002756/2020|EPI ISL 529752|B.1|South Africa|2020-08-14	0.0006391647	Africa
Africa|hCoV-19/DRC/2819/2020|EPI ISL 437347|B.1|Democratic Republic of the Congo|2020-04-16	Africa|hCoV-19/South Africa/KRISP-K002756/2020|EPI ISL 529752|B.1|South Africa|2020-08-14	0.0004120934	Africa
Africa|hCoV-19/DRC/2827/2020|EPI ISL 437348|B.1|Democratic Republic of the Congo|2020-04-16	Africa|hCoV-19/South Africa/KRISP-K002756/2020|EPI ISL 529752|B.1|South Africa|2020-08-14	0.0003360814	Africa
Africa|hCoV-19/DRC/2855/2020|EPI ISL 437350|B.1|Democratic Republic of the Congo|2020-04-16	Africa|hCoV-19/South Africa/KRISP-K002756/2020|EPI ISL 529752|B.1|South Africa|2020-08-14	0.0003697293	Africa
Africa|hCoV-19/DRC/2864/2020|EPI ISL 437351|B.1|Democratic Republic of the Congo|2020-04-16	Africa|hCoV-19/South Africa/KRISP-K002756/2020|EPI ISL 529752|B.1|South Africa|2020-08-14	0.0003705100	Africa
Africa|hCoV-19/DRC/2904/2020|EPI ISL 437352|B.1|Democratic Republic of the Congo|2020-04-17	Africa|hCoV-19/South Africa/KRISP-K002756/2020|EPI ISL 529752|B.1|South Africa|2020-08-14	0.0003697293	Africa
Africa|hCoV-19/DRC/2938/2020|EPI ISL 437353|B.1.275|Democratic Republic of the Congo|2020-04-17	Africa|hCoV-19/South Africa/KRISP-K002756/2020|EPI ISL 529752|B.1|South Africa|2020-08-14	0.0005214692	Africa
Africa|hCoV-19/DRC/2939/2020|EPI ISL 437354|B.1|Democratic Republic of the Congo|2020-04-17	Africa|hCoV-19/South Africa/KRISP-K002756/2020|EPI ISL 529752|B.1|South Africa|2020-08-14	0.0004715613	Africa
Africa|hCoV-19/DRC/2942/2020|EPI ISL 437355|B.1|Democratic Republic of the Congo|2020-04-17	Africa|hCoV-19/South Africa/KRISP-K002756/2020|EPI ISL 529752|B.1|South Africa|2020-08-14	0.0004493069	Africa
Africa|hCoV-19/DRC/299/2020|EPI ISL 420840|B.4|Democratic Republic of the Congo|2020-03-20	Africa|hCoV-19/South Africa/KRISP-K002756/2020|EPI ISL 529752|B.1|South Africa|2020-08-14	0.0007867824	Africa
Africa|hCoV-19/DRC/300/2020|EPI ISL 420841|A|Democratic Republic of the Congo|2020-03-22	Africa|hCoV-19/South Africa/KRISP-K002756/2020|EPI ISL 529752|B.1|South Africa|2020-08-14	0.0006100576	Africa
Africa|hCoV-19/DRC/3041/2020|EPI ISL 437356|B.1|Democratic Republic of the Congo|2020-04-18	Africa|hCoV-19/South Africa/KRISP-K002756/2020|EPI ISL 529752|B.1|South Africa|2020-08-14	0.0004387798	Africa
Africa|hCoV-19/DRC/307/2020|EPI ISL 420842|B.1.9|Democratic Republic of the Congo|2020-03	Africa|hCoV-19/South Africa/KRISP-K002756/2020|EPI ISL 529752|B.1|South Africa|2020-08-14	0.0004155648	Africa
Africa|hCoV-19/DRC/3070/2020|EPI ISL 437357|B.1.214|Democratic Republic of the Congo|2020-04-18	Africa|hCoV-19/South Africa/KRISP-K002756/2020|EPI ISL 529752|B.1|South Africa|2020-08-14	0.0004731821	Africa
Africa|hCoV-19/DRC/3089/2020|EPI ISL 437358|B.1.84|Democratic Republic of the Congo|2020-04-19	Africa|hCoV-19/South Africa/KRISP-K002756/2020|EPI ISL 529752|B.1|South Africa|2020-08-14	0.0004038528	Africa
Africa|hCoV-19/DRC/3440/2020|EPI ISL 447597|B.1.84|Democratic Republic of the Congo|2020-04-22	Africa|hCoV-19/South Africa/KRISP-K002756/2020|EPI ISL 529752|B.1|South Africa|2020-08-14	0.0003743438	Africa
Africa|hCoV-19/DRC/3451/2020|EPI ISL 447598|B.1.178|Democratic Republic of the Congo|2020-04-22	Africa|hCoV-19/South Africa/KRISP-K002756/2020|EPI ISL 529752|B.1|South Africa|2020-08-14	0.0004087116	Africa
Africa|hCoV-19/DRC/3453/2020|EPI ISL 447599|B.1.84|Democratic Republic of the Congo|2020-04-22	Africa|hCoV-19/South Africa/KRISP-K002756/2020|EPI ISL 529752|B.1|South Africa|2020-08-14	0.0003745733	Africa
Africa|hCoV-19/DRC/3481/2020|EPI ISL 447600|B.1|Democratic Republic of the Congo|2020-04-22	Africa|hCoV-19/South Africa/KRISP-K002756/2020|EPI ISL 529752|B.1|South Africa|2020-08-14	0.0002794857	Africa
Africa|hCoV-19/DRC/3482/2020|EPI ISL 447601|B.1|Democratic Republic of the Congo|2020-04-22	Africa|hCoV-19/South Africa/KRISP-K002756/2020|EPI ISL 529752|B.1|South Africa|2020-08-14	0.0003090127	Africa
Africa|hCoV-19/DRC/3483/2020|EPI ISL 447602|B.1|Democratic Republic of the Congo|2020-04-22	Africa|hCoV-19/South Africa/KRISP-K002756/2020|EPI ISL 529752|B.1|South Africa|2020-08-14	0.0002790471	Africa
Africa|hCoV-19/DRC/3490/2020|EPI ISL 447603|B.1|Democratic Republic of the Congo|2020-04-22	Africa|hCoV-19/South Africa/KRISP-K002756/2020|EPI ISL 529752|B.1|South Africa|2020-08-14	0.0003409982	Africa
Africa|hCoV-19/DRC/3504/2020|EPI ISL 447604|B.1.149|Democratic Republic of the Congo|2020-04-23	Africa|hCoV-19/South Africa/KRISP-K002756/2020|EPI ISL 529752|B.1|South Africa|2020-08-14	0.0003491668	Africa
Africa|hCoV-19/DRC/352/2020|EPI ISL 420850|B.1.5|Democratic Republic of the Congo|2020-03	Africa|hCoV-19/South Africa/KRISP-K002756/2020|EPI ISL 529752|B.1|South Africa|2020-08-14	0.0003406404	Africa
Africa|hCoV-19/DRC/353/2020|EPI ISL 420843|B.1.5|Democratic Republic of the Congo|2020-03	Africa|hCoV-19/South Africa/KRISP-K002756/2020|EPI ISL 529752|B.1|South Africa|2020-08-14	0.0002725142	Africa
Africa|hCoV-19/DRC/355/2020|EPI ISL 420844|B.1|Democratic Republic of the Congo|2020-03	Africa|hCoV-19/South Africa/KRISP-K002756/2020|EPI ISL 529752|B.1|South Africa|2020-08-14	0.0003372714	Africa
Africa|hCoV-19/DRC/3552/2020|EPI ISL 447605|B.1.84|Democratic Republic of the Congo|2020-04-23	Africa|hCoV-19/South Africa/KRISP-K002756/2020|EPI ISL 529752|B.1|South Africa|2020-08-14	0.0003445779	Africa
Africa|hCoV-19/DRC/3595/2020|EPI ISL 447606|B.1.5|Democratic Republic of the Congo|2020-04-23	Africa|hCoV-19/South Africa/KRISP-K002756/2020|EPI ISL 529752|B.1|South Africa|2020-08-14	0.0003736432	Africa
Africa|hCoV-19/DRC/3632/2020|EPI ISL 447607|B.1.5|Democratic Republic of the Congo|2020-04-23	Africa|hCoV-19/South Africa/KRISP-K002756/2020|EPI ISL 529752|B.1|South Africa|2020-08-14	0.0003407264	Africa
Africa|hCoV-19/DRC/3633/2020|EPI ISL 447230|B.1.5|Democratic Republic of the Congo|2020-04-23	Africa|hCoV-19/South Africa/KRISP-K002756/2020|EPI ISL 529752|B.1|South Africa|2020-08-14	0.0003095548	Africa
Africa|hCoV-19/DRC/3653/2020|EPI ISL 447231|B.1.128|Democratic Republic of the Congo|2020-04-23	Africa|hCoV-19/South Africa/KRISP-K002756/2020|EPI ISL 529752|B.1|South Africa|2020-08-14	0.0004729679	Africa
Africa|hCoV-19/DRC/3659/2020|EPI ISL 447232|B.1.128|Democratic Republic of the Congo|2020-04-23	Africa|hCoV-19/South Africa/KRISP-K002756/2020|EPI ISL 529752|B.1|South Africa|2020-08-14	0.0004733997	Africa
Africa|hCoV-19/DRC/3661/2020|EPI ISL 447233|B.1.128|Democratic Republic of the Congo|2020-04-23	Africa|hCoV-19/South Africa/KRISP-K002756/2020|EPI ISL 529752|B.1|South Africa|2020-08-14	0.0004774350	Africa
Africa|hCoV-19/DRC/3662/2020|EPI ISL 447234|B.1.128|Democratic Republic of the Congo|2020-04-23	Africa|hCoV-19/South Africa/KRISP-K002756/2020|EPI ISL 529752|B.1|South Africa|2020-08-14	0.0004770771	Africa
Africa|hCoV-19/DRC/3664/2020|EPI ISL 447235|B.1.128|Democratic Republic of the Congo|2020-04-23	Africa|hCoV-19/South Africa/KRISP-K002756/2020|EPI ISL 529752|B.1|South Africa|2020-08-14	0.0004771585	Africa
Africa|hCoV-19/DRC/3683/2020|EPI ISL 447236|B.1.5|Democratic Republic of the Congo|2020-04-24	Africa|hCoV-19/South Africa/KRISP-K002756/2020|EPI ISL 529752|B.1|South Africa|2020-08-14	0.0003748271	Africa
Africa|hCoV-19/DRC/3688/2020|EPI ISL 447237|B.1.128|Democratic Republic of the Congo|2020-04-24	Africa|hCoV-19/South Africa/KRISP-K002756/2020|EPI ISL 529752|B.1|South Africa|2020-08-14	0.0005095898	Africa
Africa|hCoV-19/DRC/376/2020|EPI ISL 420851|B.1.6|Democratic Republic of the Congo|2020-03-25	Africa|hCoV-19/South Africa/KRISP-K002756/2020|EPI ISL 529752|B.1|South Africa|2020-08-14	0.0004074213	Africa
Africa|hCoV-19/DRC/3764/2020|EPI ISL 447238|B.1.84|Democratic Republic of the Congo|2020-04-24	Africa|hCoV-19/South Africa/KRISP-K002756/2020|EPI ISL 529752|B.1|South Africa|2020-08-14	0.0004423942	Africa
Africa|hCoV-19/DRC/3768/2020|EPI ISL 447239|B.1.84|Democratic Republic of the Congo|2020-04-24	Africa|hCoV-19/South Africa/KRISP-K002756/2020|EPI ISL 529752|B.1|South Africa|2020-08-14	0.0003745898	Africa
Africa|hCoV-19/DRC/3778/2020|EPI ISL 447240|B.1.128|Democratic Republic of the Congo|2020-04-24	Africa|hCoV-19/South Africa/KRISP-K002756/2020|EPI ISL 529752|B.1|South Africa|2020-08-14	0.0005086050	Africa
Africa|hCoV-19/DRC/3787/2020|EPI ISL 447241|B.1|Democratic Republic of the Congo|2020-04-24	Africa|hCoV-19/South Africa/KRISP-K002756/2020|EPI ISL 529752|B.1|South Africa|2020-08-14	0.0003120475	Africa
Africa|hCoV-19/DRC/3791/2020|EPI ISL 447242|B.1|Democratic Republic of the Congo|2020-04-24	Africa|hCoV-19/South Africa/KRISP-K002756/2020|EPI ISL 529752|B.1|South Africa|2020-08-14	0.0003865164	Africa
Africa|hCoV-19/DRC/3803/2020|EPI ISL 447243|B.1|Democratic Republic of the Congo|2020-04-24	Africa|hCoV-19/South Africa/KRISP-K002756/2020|EPI ISL 529752|B.1|South Africa|2020-08-14	0.0002789207	Africa
Africa|hCoV-19/DRC/3806/2020|EPI ISL 447244|B.1|Democratic Republic of the Congo|2020-04-24	Africa|hCoV-19/South Africa/KRISP-K002756/2020|EPI ISL 529752|B.1|South Africa|2020-08-14	0.0002789013	Africa
Africa|hCoV-19/DRC/3827/2020|EPI ISL 447245|B.1|Democratic Republic of the Congo|2020-04-24	Africa|hCoV-19/South Africa/KRISP-K002756/2020|EPI ISL 529752|B.1|South Africa|2020-08-14	0.0004429653	Africa
Africa|hCoV-19/DRC/3829/2020|EPI ISL 447246|B.1|Democratic Republic of the Congo|2020-04-24	Africa|hCoV-19/South Africa/KRISP-K002756/2020|EPI ISL 529752|B.1|South Africa|2020-08-14	0.0004094407	Africa
Africa|hCoV-19/DRC/3834/2020|EPI ISL 447247|A|Democratic Republic of the Congo|2020-04-25	Africa|hCoV-19/South Africa/KRISP-K002756/2020|EPI ISL 529752|B.1|South Africa|2020-08-14	0.0006516225	Africa
Africa|hCoV-19/DRC/3837/2020|EPI ISL 447248|B.1.128|Democratic Republic of the Congo|2020-04-25	Africa|hCoV-19/South Africa/KRISP-K002756/2020|EPI ISL 529752|B.1|South Africa|2020-08-14	0.0004768496	Africa
Africa|hCoV-19/DRC/3841/2020|EPI ISL 447249|B.1.128|Democratic Republic of the Congo|2020-04-25	Africa|hCoV-19/South Africa/KRISP-K002756/2020|EPI ISL 529752|B.1|South Africa|2020-08-14	0.0005437637	Africa
Africa|hCoV-19/DRC/3842/2020|EPI ISL 471396|B.1.128|Democratic Republic of the Congo|2020-04-25	Africa|hCoV-19/South Africa/KRISP-K002756/2020|EPI ISL 529752|B.1|South Africa|2020-08-14	0.0005378785	Africa
Africa|hCoV-19/DRC/3846/2020|EPI ISL 471397|B.1.84|Democratic Republic of the Congo|2020-04-25	Africa|hCoV-19/South Africa/KRISP-K002756/2020|EPI ISL 529752|B.1|South Africa|2020-08-14	0.0004705837	Africa
Africa|hCoV-19/DRC/3937/2020|EPI ISL 471398|B.1|Democratic Republic of the Congo|2020-04-25	Africa|hCoV-19/South Africa/KRISP-K002756/2020|EPI ISL 529752|B.1|South Africa|2020-08-14	0.0004369617	Africa
Africa|hCoV-19/DRC/3941/2020|EPI ISL 471399|B.1.128|Democratic Republic of the Congo|2020-04-25	Africa|hCoV-19/South Africa/KRISP-K002756/2020|EPI ISL 529752|B.1|South Africa|2020-08-14	0.0005100001	Africa
Africa|hCoV-19/DRC/3947/2020|EPI ISL 471400|B.1.214|Democratic Republic of the Congo|2020-04-25	Africa|hCoV-19/South Africa/KRISP-K002756/2020|EPI ISL 529752|B.1|South Africa|2020-08-14	0.0005378442	Africa
Africa|hCoV-19/DRC/3949/2020|EPI ISL 471401|B.1.84|Democratic Republic of the Congo|2020-04-26	Africa|hCoV-19/South Africa/KRISP-K002756/2020|EPI ISL 529752|B.1|South Africa|2020-08-14	0.0003726611	Africa
Africa|hCoV-19/DRC/396/2020|EPI ISL 420852|B.1.6|Democratic Republic of the Congo|2020-03-26	Africa|hCoV-19/South Africa/KRISP-K002756/2020|EPI ISL 529752|B.1|South Africa|2020-08-14	0.0003730946	Africa
Africa|hCoV-19/DRC/397/2020|EPI ISL 420845|B.1.6|Democratic Republic of the Congo|2020-03-26	Africa|hCoV-19/South Africa/KRISP-K002756/2020|EPI ISL 529752|B.1|South Africa|2020-08-14	0.0003702694	Africa
Africa|hCoV-19/DRC/400/2020|EPI ISL 420846|B.1.5|Democratic Republic of the Congo|2020-03	Africa|hCoV-19/South Africa/KRISP-K002756/2020|EPI ISL 529752|B.1|South Africa|2020-08-14	0.0003375560	Africa
Africa|hCoV-19/DRC/4012/2020|EPI ISL 471402|B.1|Democratic Republic of the Congo|2020-04-26	Africa|hCoV-19/South Africa/KRISP-K002756/2020|EPI ISL 529752|B.1|South Africa|2020-08-14	0.0005042290	Africa
Africa|hCoV-19/DRC/402/2020|EPI ISL 420853|B.1|Democratic Republic of the Congo|2020-03-26	Africa|hCoV-19/South Africa/KRISP-K002756/2020|EPI ISL 529752|B.1|South Africa|2020-08-14	0.0003172792	Africa
Africa|hCoV-19/DRC/4020/2020|EPI ISL 471403|B.1.5|Democratic Republic of the Congo|2020-04-26	Africa|hCoV-19/South Africa/KRISP-K002756/2020|EPI ISL 529752|B.1|South Africa|2020-08-14	0.0004369802	Africa
Africa|hCoV-19/DRC/4026/2020|EPI ISL 471404|B.1.84|Democratic Republic of the Congo|2020-04-27	Africa|hCoV-19/South Africa/KRISP-K002756/2020|EPI ISL 529752|B.1|South Africa|2020-08-14	0.0004051657	Africa
Africa|hCoV-19/DRC/4060/2020|EPI ISL 471405|B.1|Democratic Republic of the Congo|2020-04-27	Africa|hCoV-19/South Africa/KRISP-K002756/2020|EPI ISL 529752|B.1|South Africa|2020-08-14	0.0004378195	Africa
Africa|hCoV-19/DRC/4075/2020|EPI ISL 471406|B.1.214|Democratic Republic of the Congo|2020-04-27	Africa|hCoV-19/South Africa/KRISP-K002756/2020|EPI ISL 529752|B.1|South Africa|2020-08-14	0.0005086272	Africa
Africa|hCoV-19/DRC/4084/2020|EPI ISL 471407|B.1.214|Democratic Republic of the Congo|2020-04-27	Africa|hCoV-19/South Africa/KRISP-K002756/2020|EPI ISL 529752|B.1|South Africa|2020-08-14	0.0005383871	Africa
Africa|hCoV-19/DRC/4132/2020|EPI ISL 471408|B.1|Democratic Republic of the Congo|2020-04-27	Africa|hCoV-19/South Africa/KRISP-K002756/2020|EPI ISL 529752|B.1|South Africa|2020-08-14	0.0004705726	Africa
Africa|hCoV-19/DRC/4141/2020|EPI ISL 471409|B.1.128|Democratic Republic of the Congo|2020-04-27	Africa|hCoV-19/South Africa/KRISP-K002756/2020|EPI ISL 529752|B.1|South Africa|2020-08-14	0.0005042290	Africa
Africa|hCoV-19/DRC/4145/2020|EPI ISL 471410|B.1|Democratic Republic of the Congo|2020-04-27	Africa|hCoV-19/South Africa/KRISP-K002756/2020|EPI ISL 529752|B.1|South Africa|2020-08-14	0.0004033411	Africa
Africa|hCoV-19/DRC/4194/2020|EPI ISL 471414|B.1.5|Democratic Republic of the Congo|2020-04-28	Africa|hCoV-19/South Africa/KRISP-K002756/2020|EPI ISL 529752|B.1|South Africa|2020-08-14	0.0004369514	Africa
Africa|hCoV-19/DRC/4250/2020|EPI ISL 471415|B.1.1.1|Democratic Republic of the Congo|2020-04-28	Africa|hCoV-19/South Africa/KRISP-K002756/2020|EPI ISL 529752|B.1|South Africa|2020-08-14	0.0006051543	Africa
Africa|hCoV-19/DRC/4279/2020|EPI ISL 514114|B.1|Democratic Republic of the Congo|2020-04-28	Africa|hCoV-19/South Africa/KRISP-K002756/2020|EPI ISL 529752|B.1|South Africa|2020-08-14	0.0004089107	Africa
Africa|hCoV-19/DRC/4282/2020|EPI ISL 514103|B.1.128|Democratic Republic of the Congo|2020-04-08	Africa|hCoV-19/South Africa/KRISP-K002756/2020|EPI ISL 529752|B.1|South Africa|2020-08-14	0.0004430516	Africa
Africa|hCoV-19/DRC/4284/2020|EPI ISL 514115|B.1.128|Democratic Republic of the Congo|2020-04-28	Africa|hCoV-19/South Africa/KRISP-K002756/2020|EPI ISL 529752|B.1|South Africa|2020-08-14	0.0004430063	Africa
Africa|hCoV-19/DRC/431/2020|EPI ISL 420847|B.1.147|Democratic Republic of the Congo|2020-03-26	Africa|hCoV-19/South Africa/KRISP-K002756/2020|EPI ISL 529752|B.1|South Africa|2020-08-14	0.0003702658	Africa
Africa|hCoV-19/DRC/4418/2020|EPI ISL 496506|B.1.128|Democratic Republic of the Congo|2020-04-29	Africa|hCoV-19/South Africa/KRISP-K002756/2020|EPI ISL 529752|B.1|South Africa|2020-08-14	0.0004771260	Africa
Africa|hCoV-19/DRC/4422/2020|EPI ISL 496507|B.1.128|Democratic Republic of the Congo|2020-04-29	Africa|hCoV-19/South Africa/KRISP-K002756/2020|EPI ISL 529752|B.1|South Africa|2020-08-14	0.0004135660	Africa
Africa|hCoV-19/DRC/4427/2020|EPI ISL 496508|B.1.128|Democratic Republic of the Congo|2020-04-29	Africa|hCoV-19/South Africa/KRISP-K002756/2020|EPI ISL 529752|B.1|South Africa|2020-08-14	0.0004172752	Africa
Africa|hCoV-19/DRC/4429/2020|EPI ISL 513589|B.1.128|Democratic Republic of the Congo|2020-04-29	Africa|hCoV-19/South Africa/KRISP-K002756/2020|EPI ISL 529752|B.1|South Africa|2020-08-14	0.0004173043	Africa
Africa|hCoV-19/DRC/4430/2020|EPI ISL 496509|B.1.128|Democratic Republic of the Congo|2020-04-29	Africa|hCoV-19/South Africa/KRISP-K002756/2020|EPI ISL 529752|B.1|South Africa|2020-08-14	0.0004434288	Africa
Africa|hCoV-19/DRC/4437/2020|EPI ISL 513590|B.1.128|Democratic Republic of the Congo|2020-05-02	Africa|hCoV-19/South Africa/KRISP-K002756/2020|EPI ISL 529752|B.1|South Africa|2020-08-14	0.0004521676	Africa
Africa|hCoV-19/DRC/4442/2020|EPI ISL 496510|B.1.128|Democratic Republic of the Congo|2020-04-29	Africa|hCoV-19/South Africa/KRISP-K002756/2020|EPI ISL 529752|B.1|South Africa|2020-08-14	0.0004139508	Africa
Africa|hCoV-19/DRC/4444/2020|EPI ISL 514104|B.1.128|Democratic Republic of the Congo|2020-04-29	Africa|hCoV-19/South Africa/KRISP-K002756/2020|EPI ISL 529752|B.1|South Africa|2020-08-14	0.0004416217	Africa
Africa|hCoV-19/DRC/445/2020|EPI ISL 420848|B.1|Democratic Republic of the Congo|2020-03	Africa|hCoV-19/South Africa/KRISP-K002756/2020|EPI ISL 529752|B.1|South Africa|2020-08-14	0.0003146906	Africa
Africa|hCoV-19/DRC/4501/2020|EPI ISL 513591|B.1.5|Democratic Republic of the Congo|2020-05-30	Africa|hCoV-19/South Africa/KRISP-K002756/2020|EPI ISL 529752|B.1|South Africa|2020-08-14	0.0003130267	Africa
Africa|hCoV-19/DRC/4516/2020|EPI ISL 487192|B.1.1.275|Democratic Republic of the Congo|2020-04-28	Africa|hCoV-19/South Africa/KRISP-K002756/2020|EPI ISL 529752|B.1|South Africa|2020-08-14	0.0004419172	Africa
Africa|hCoV-19/DRC/4524/2020|EPI ISL 513597|A|Democratic Republic of the Congo|2020-04-30	Africa|hCoV-19/South Africa/KRISP-K002756/2020|EPI ISL 529752|B.1|South Africa|2020-08-14	0.0006447400	Africa
Africa|hCoV-19/DRC/4541/2020|EPI ISL 513598|B.1|Democratic Republic of the Congo|2020-04-30	Africa|hCoV-19/South Africa/KRISP-K002756/2020|EPI ISL 529752|B.1|South Africa|2020-08-14	0.0004706545	Africa
Africa|hCoV-19/DRC/4551/2020|EPI ISL 513599|B.1.178|Democratic Republic of the Congo|2020-04-30	Africa|hCoV-19/South Africa/KRISP-K002756/2020|EPI ISL 529752|B.1|South Africa|2020-08-14	0.0004801146	Africa
Africa|hCoV-19/DRC/4561/2020|EPI ISL 513600|B.1|Democratic Republic of the Congo|2020-04-30	Africa|hCoV-19/South Africa/KRISP-K002756/2020|EPI ISL 529752|B.1|South Africa|2020-08-14	0.0004369513	Africa
Africa|hCoV-19/DRC/4562/2020|EPI ISL 513601|B.1.214|Democratic Republic of the Congo|2020-04-30	Africa|hCoV-19/South Africa/KRISP-K002756/2020|EPI ISL 529752|B.1|South Africa|2020-08-14	0.0004369617	Africa
Africa|hCoV-19/DRC/4568/2020|EPI ISL 513602|B.1|Democratic Republic of the Congo|2020-04-30	Africa|hCoV-19/South Africa/KRISP-K002756/2020|EPI ISL 529752|B.1|South Africa|2020-08-14	0.0004415663	Africa
Africa|hCoV-19/DRC/4578/2020|EPI ISL 513603|B.1|Democratic Republic of the Congo|2020-04-30	Africa|hCoV-19/South Africa/KRISP-K002756/2020|EPI ISL 529752|B.1|South Africa|2020-08-14	0.0004443687	Africa
Africa|hCoV-19/DRC/4613/2020|EPI ISL 513604|B.1.214|Democratic Republic of the Congo|2020-04-30	Africa|hCoV-19/South Africa/KRISP-K002756/2020|EPI ISL 529752|B.1|South Africa|2020-08-14	0.0004408537	Africa
Africa|hCoV-19/DRC/4614/2020|EPI ISL 513605|B.1|Democratic Republic of the Congo|2020-04-30	Africa|hCoV-19/South Africa/KRISP-K002756/2020|EPI ISL 529752|B.1|South Africa|2020-08-14	0.0005714939	Africa
Africa|hCoV-19/DRC/4631/2020|EPI ISL 513606|B.1.5|Democratic Republic of the Congo|2020-04-30	Africa|hCoV-19/South Africa/KRISP-K002756/2020|EPI ISL 529752|B.1|South Africa|2020-08-14	0.0005715324	Africa
Africa|hCoV-19/DRC/4633/2020|EPI ISL 513607|B.1.128|Democratic Republic of the Congo|2020-04-30	Africa|hCoV-19/South Africa/KRISP-K002756/2020|EPI ISL 529752|B.1|South Africa|2020-08-14	0.0005378785	Africa
Africa|hCoV-19/DRC/4642/2020|EPI ISL 513608|B.1.128|Democratic Republic of the Congo|2020-04-30	Africa|hCoV-19/South Africa/KRISP-K002756/2020|EPI ISL 529752|B.1|South Africa|2020-08-14	0.0005378551	Africa
Africa|hCoV-19/DRC/4647/2020|EPI ISL 513609|B.1.128|Democratic Republic of the Congo|2020-04-30	Africa|hCoV-19/South Africa/KRISP-K002756/2020|EPI ISL 529752|B.1|South Africa|2020-08-14	0.0005042290	Africa
Africa|hCoV-19/DRC/4653/2020|EPI ISL 513610|B.1.128|Democratic Republic of the Congo|2020-04-30	Africa|hCoV-19/South Africa/KRISP-K002756/2020|EPI ISL 529752|B.1|South Africa|2020-08-14	0.0005379093	Africa
Africa|hCoV-19/DRC/4681/2020|EPI ISL 514116|B.1.128|Democratic Republic of the Congo|2020-04-30	Africa|hCoV-19/South Africa/KRISP-K002756/2020|EPI ISL 529752|B.1|South Africa|2020-08-14	0.0004139510	Africa
Africa|hCoV-19/DRC/4683/2020|EPI ISL 514105|B.1.5|Democratic Republic of the Congo|2020-04-30	Africa|hCoV-19/South Africa/KRISP-K002756/2020|EPI ISL 529752|B.1|South Africa|2020-08-14	0.0004472377	Africa
Africa|hCoV-19/DRC/4685/2020|EPI ISL 514106|B.1.128|Democratic Republic of the Congo|2020-04-30	Africa|hCoV-19/South Africa/KRISP-K002756/2020|EPI ISL 529752|B.1|South Africa|2020-08-14	0.0005107416	Africa
Africa|hCoV-19/DRC/4690/2020|EPI ISL 514117|B.1.128|Democratic Republic of the Congo|2020-04-30	Africa|hCoV-19/South Africa/KRISP-K002756/2020|EPI ISL 529752|B.1|South Africa|2020-08-14	0.0004773862	Africa
Africa|hCoV-19/DRC/4693/2020|EPI ISL 514118|B.1.128|Democratic Republic of the Congo|2020-04-30	Africa|hCoV-19/South Africa/KRISP-K002756/2020|EPI ISL 529752|B.1|South Africa|2020-08-14	0.0004764117	Africa
Africa|hCoV-19/DRC/4694/2020|EPI ISL 514107|B.1.128|Democratic Republic of the Congo|2020-04-30	Africa|hCoV-19/South Africa/KRISP-K002756/2020|EPI ISL 529752|B.1|South Africa|2020-08-14	0.0004475764	Africa
Africa|hCoV-19/DRC/4720/2020|EPI ISL 514108|B.1.84|Democratic Republic of the Congo|2020-05-01	Africa|hCoV-19/South Africa/KRISP-K002756/2020|EPI ISL 529752|B.1|South Africa|2020-08-14	0.0004067446	Africa
Africa|hCoV-19/DRC/4785/2020|EPI ISL 514119|B.1.84|Democratic Republic of the Congo|2020-05-01	Africa|hCoV-19/South Africa/KRISP-K002756/2020|EPI ISL 529752|B.1|South Africa|2020-08-14	0.0005445483	Africa
Africa|hCoV-19/DRC/5019/2020|EPI ISL 496511|B.1|Democratic Republic of the Congo|2020-05-02	Africa|hCoV-19/South Africa/KRISP-K002756/2020|EPI ISL 529752|B.1|South Africa|2020-08-14	0.0004261546	Africa
Africa|hCoV-19/DRC/5094/2020|EPI ISL 496491|B.1.84|Democratic Republic of the Congo|2020-05-02	Africa|hCoV-19/South Africa/KRISP-K002756/2020|EPI ISL 529752|B.1|South Africa|2020-08-14	0.0003788346	Africa
Africa|hCoV-19/DRC/5186/2020|EPI ISL 496512|B.1|Democratic Republic of the Congo|2020-05-03	Africa|hCoV-19/South Africa/KRISP-K002756/2020|EPI ISL 529752|B.1|South Africa|2020-08-14	0.0004480987	Africa
Africa|hCoV-19/DRC/5187/2020|EPI ISL 513619|B.1|Democratic Republic of the Congo|2020-05-03	Africa|hCoV-19/South Africa/KRISP-K002756/2020|EPI ISL 529752|B.1|South Africa|2020-08-14	0.0004424871	Africa
Africa|hCoV-19/DRC/5205/2020|EPI ISL 487365|B.1.1.275|Democratic Republic of the Congo|2020-05-01	Africa|hCoV-19/South Africa/KRISP-K002756/2020|EPI ISL 529752|B.1|South Africa|2020-08-14	0.0004491378	Africa
Africa|hCoV-19/DRC/521/2020|EPI ISL 420854|B.1.5|Democratic Republic of the Congo|2020-03-25	Africa|hCoV-19/South Africa/KRISP-K002756/2020|EPI ISL 529752|B.1|South Africa|2020-08-14	0.0003042563	Africa
Africa|hCoV-19/DRC/5210/2020|EPI ISL 487369|B.1.1.275|Democratic Republic of the Congo|2020-05-01	Africa|hCoV-19/South Africa/KRISP-K002756/2020|EPI ISL 529752|B.1|South Africa|2020-08-14	0.0004131304	Africa
Africa|hCoV-19/DRC/523/2020|EPI ISL 420849|B.1.1.1|Democratic Republic of the Congo|2020-03-28	Africa|hCoV-19/South Africa/KRISP-K002756/2020|EPI ISL 529752|B.1|South Africa|2020-08-14	0.0004719653	Africa
Africa|hCoV-19/DRC/5240/2020|EPI ISL 496492|B.1|Democratic Republic of the Congo|2020-05-03	Africa|hCoV-19/South Africa/KRISP-K002756/2020|EPI ISL 529752|B.1|South Africa|2020-08-14	0.0003410203	Africa
Africa|hCoV-19/DRC/5377/2020|EPI ISL 496513|B.1|Democratic Republic of the Congo|2020-05-04	Africa|hCoV-19/South Africa/KRISP-K002756/2020|EPI ISL 529752|B.1|South Africa|2020-08-14	0.0004092271	Africa
Africa|hCoV-19/DRC/5538/2020|EPI ISL 514120|B.1|Democratic Republic of the Congo|2020-05-05	Africa|hCoV-19/South Africa/KRISP-K002756/2020|EPI ISL 529752|B.1|South Africa|2020-08-14	0.0003148888	Africa
Africa|hCoV-19/DRC/5651/2020|EPI ISL 496493|B.1.1.1|Democratic Republic of the Congo|2020-05-06	Africa|hCoV-19/South Africa/KRISP-K002756/2020|EPI ISL 529752|B.1|South Africa|2020-08-14	0.0004870296	Africa
Africa|hCoV-19/DRC/5705/2020|EPI ISL 496494|B.1.84|Democratic Republic of the Congo|2020-05-06	Africa|hCoV-19/South Africa/KRISP-K002756/2020|EPI ISL 529752|B.1|South Africa|2020-08-14	0.0003540752	Africa
Africa|hCoV-19/DRC/5735/2020|EPI ISL 496495|B.1.214|Democratic Republic of the Congo|2020-05-06	Africa|hCoV-19/South Africa/KRISP-K002756/2020|EPI ISL 529752|B.1|South Africa|2020-08-14	0.0003851417	Africa
Africa|hCoV-19/DRC/5815/2020|EPI ISL 495629|B.1.214|Democratic Republic of the Congo|2020-05-06	Africa|hCoV-19/South Africa/KRISP-K002756/2020|EPI ISL 529752|B.1|South Africa|2020-08-14	0.0004203990	Africa
Africa|hCoV-19/DRC/5907/2020|EPI ISL 496496|B.1.84|Democratic Republic of the Congo|2020-05-07	Africa|hCoV-19/South Africa/KRISP-K002756/2020|EPI ISL 529752|B.1|South Africa|2020-08-14	0.0004602898	Africa
Africa|hCoV-19/DRC/5913/2020|EPI ISL 496497|B.1|Democratic Republic of the Congo|2020-05-07	Africa|hCoV-19/South Africa/KRISP-K002756/2020|EPI ISL 529752|B.1|South Africa|2020-08-14	0.0004822907	Africa
Africa|hCoV-19/DRC/5927/2020|EPI ISL 496498|B.1.9|Democratic Republic of the Congo|2020-05-07	Africa|hCoV-19/South Africa/KRISP-K002756/2020|EPI ISL 529752|B.1|South Africa|2020-08-14	0.0006549363	Africa
Africa|hCoV-19/DRC/5957/2020|EPI ISL 496499|B.1.5|Democratic Republic of the Congo|2020-05-07	Africa|hCoV-19/South Africa/KRISP-K002756/2020|EPI ISL 529752|B.1|South Africa|2020-08-14	0.0003062331	Africa
Africa|hCoV-19/DRC/5964/2020|EPI ISL 496500|B.1.178|Democratic Republic of the Congo|2020-05-07	Africa|hCoV-19/South Africa/KRISP-K002756/2020|EPI ISL 529752|B.1|South Africa|2020-08-14	0.0002860808	Africa
Africa|hCoV-19/DRC/5996/2020|EPI ISL 496514|B.1.84|Democratic Republic of the Congo|2020-05-08	Africa|hCoV-19/South Africa/KRISP-K002756/2020|EPI ISL 529752|B.1|South Africa|2020-08-14	0.0003790433	Africa
Africa|hCoV-19/DRC/6026/2020|EPI ISL 513622|B.1.1.1|Democratic Republic of the Congo|2020-05-08	Africa|hCoV-19/South Africa/KRISP-K002756/2020|EPI ISL 529752|B.1|South Africa|2020-08-14	0.0005872960	Africa
Africa|hCoV-19/DRC/6143/2020|EPI ISL 496515|B.1|Democratic Republic of the Congo|2020-05-08	Africa|hCoV-19/South Africa/KRISP-K002756/2020|EPI ISL 529752|B.1|South Africa|2020-08-14	0.0003479399	Africa
Africa|hCoV-19/DRC/6151/2020|EPI ISL 513620|B.1.214|Democratic Republic of the Congo|2020-05-08	Africa|hCoV-19/South Africa/KRISP-K002756/2020|EPI ISL 529752|B.1|South Africa|2020-08-14	0.0004448503	Africa
Africa|hCoV-19/DRC/6163/2020|EPI ISL 513623|B.1.214|Democratic Republic of the Congo|2020-05-08	Africa|hCoV-19/South Africa/KRISP-K002756/2020|EPI ISL 529752|B.1|South Africa|2020-08-14	0.0004501175	Africa
Africa|hCoV-19/DRC/6203/2020|EPI ISL 514109|B.1|Democratic Republic of the Congo|2020-05-09	Africa|hCoV-19/South Africa/KRISP-K002756/2020|EPI ISL 529752|B.1|South Africa|2020-08-14	0.0005462003	Africa
Africa|hCoV-19/DRC/6209/2020|EPI ISL 514110|B.1.84|Democratic Republic of the Congo|2020-05-09	Africa|hCoV-19/South Africa/KRISP-K002756/2020|EPI ISL 529752|B.1|South Africa|2020-08-14	0.0003748578	Africa
Africa|hCoV-19/DRC/6227/2020|EPI ISL 514121|B.1.84|Democratic Republic of the Congo|2020-05-09	Africa|hCoV-19/South Africa/KRISP-K002756/2020|EPI ISL 529752|B.1|South Africa|2020-08-14	0.0003412112	Africa
Africa|hCoV-19/DRC/6313/2020|EPI ISL 496516|B.1.84|Democratic Republic of the Congo|2020-05-09	Africa|hCoV-19/South Africa/KRISP-K002756/2020|EPI ISL 529752|B.1|South Africa|2020-08-14	0.0004626366	Africa
Africa|hCoV-19/DRC/6338/2020|EPI ISL 495630|B.1|Democratic Republic of the Congo|2020-05-09	Africa|hCoV-19/South Africa/KRISP-K002756/2020|EPI ISL 529752|B.1|South Africa|2020-08-14	0.0003869472	Africa
Africa|hCoV-19/DRC/6341/2020|EPI ISL 495631|B.1|Democratic Republic of the Congo|2020-05-09	Africa|hCoV-19/South Africa/KRISP-K002756/2020|EPI ISL 529752|B.1|South Africa|2020-08-14	0.0004961461	Africa
Africa|hCoV-19/DRC/6342/2020|EPI ISL 495632|B.1|Democratic Republic of the Congo|2020-05-09	Africa|hCoV-19/South Africa/KRISP-K002756/2020|EPI ISL 529752|B.1|South Africa|2020-08-14	0.0004523470	Africa
Africa|hCoV-19/DRC/6361/2020|EPI ISL 495633|B.1|Democratic Republic of the Congo|2020-05-09	Africa|hCoV-19/South Africa/KRISP-K002756/2020|EPI ISL 529752|B.1|South Africa|2020-08-14	0.0003552737	Africa
Africa|hCoV-19/DRC/6380/2020|EPI ISL 513611|B.1.1.275|Democratic Republic of the Congo|2020-05-04	Africa|hCoV-19/South Africa/KRISP-K002756/2020|EPI ISL 529752|B.1|South Africa|2020-08-14	0.0004498368	Africa
Africa|hCoV-19/DRC/6384/2020|EPI ISL 513612|B.1.1.275|Democratic Republic of the Congo|2020-05-07	Africa|hCoV-19/South Africa/KRISP-K002756/2020|EPI ISL 529752|B.1|South Africa|2020-08-14	0.0003801475	Africa
Africa|hCoV-19/DRC/6386/2020|EPI ISL 513613|B.1.1.275|Democratic Republic of the Congo|2020-05-07	Africa|hCoV-19/South Africa/KRISP-K002756/2020|EPI ISL 529752|B.1|South Africa|2020-08-14	0.0004410630	Africa
Africa|hCoV-19/DRC/6389/2020|EPI ISL 513614|B.1.84|Democratic Republic of the Congo|2020-05-07	Africa|hCoV-19/South Africa/KRISP-K002756/2020|EPI ISL 529752|B.1|South Africa|2020-08-14	0.0004474486	Africa
Africa|hCoV-19/DRC/6390/2020|EPI ISL 513615|B.1.1.275|Democratic Republic of the Congo|2020-05-04	Africa|hCoV-19/South Africa/KRISP-K002756/2020|EPI ISL 529752|B.1|South Africa|2020-08-14	0.0005436251	Africa
Africa|hCoV-19/DRC/6392/2020|EPI ISL 513616|B.1|Democratic Republic of the Congo|2020-05-04	Africa|hCoV-19/South Africa/KRISP-K002756/2020|EPI ISL 529752|B.1|South Africa|2020-08-14	0.0002714169	Africa
Africa|hCoV-19/DRC/6395/2020|EPI ISL 513617|B.1.1.275|Democratic Republic of the Congo|2020-05-07	Africa|hCoV-19/South Africa/KRISP-K002756/2020|EPI ISL 529752|B.1|South Africa|2020-08-14	0.0005715592	Africa
Africa|hCoV-19/DRC/6398/2020|EPI ISL 513618|B.1.1.275|Democratic Republic of the Congo|2020-05-07	Africa|hCoV-19/South Africa/KRISP-K002756/2020|EPI ISL 529752|B.1|South Africa|2020-08-14	0.0004706264	Africa
Africa|hCoV-19/DRC/6724/2020|EPI ISL 495634|B.1|Democratic Republic of the Congo|2020-05-11	Africa|hCoV-19/South Africa/KRISP-K002756/2020|EPI ISL 529752|B.1|South Africa|2020-08-14	0.0003748527	Africa
Africa|hCoV-19/DRC/6743/2020|EPI ISL 495635|B.1.149|Democratic Republic of the Congo|2020-05-11	Africa|hCoV-19/South Africa/KRISP-K002756/2020|EPI ISL 529752|B.1|South Africa|2020-08-14	0.0003534571	Africa
Africa|hCoV-19/DRC/6783/2020|EPI ISL 496501|B.1.149|Democratic Republic of the Congo|2020-05-11	Africa|hCoV-19/South Africa/KRISP-K002756/2020|EPI ISL 529752|B.1|South Africa|2020-08-14	0.0003864715	Africa
Africa|hCoV-19/DRC/6784/2020|EPI ISL 495636|B.1|Democratic Republic of the Congo|2020-05-11	Africa|hCoV-19/South Africa/KRISP-K002756/2020|EPI ISL 529752|B.1|South Africa|2020-08-14	0.0003401781	Africa
Africa|hCoV-19/DRC/6786/2020|EPI ISL 495637|B.1.178|Democratic Republic of the Congo|2020-05-11	Africa|hCoV-19/South Africa/KRISP-K002756/2020|EPI ISL 529752|B.1|South Africa|2020-08-14	0.0004433475	Africa
Africa|hCoV-19/DRC/6791/2020|EPI ISL 495638|B.1.178|Democratic Republic of the Congo|2020-05-11	Africa|hCoV-19/South Africa/KRISP-K002756/2020|EPI ISL 529752|B.1|South Africa|2020-08-14	0.0003765202	Africa
Africa|hCoV-19/DRC/6792/2020|EPI ISL 495639|B.1|Democratic Republic of the Congo|2020-05-11	Africa|hCoV-19/South Africa/KRISP-K002756/2020|EPI ISL 529752|B.1|South Africa|2020-08-14	0.0003563968	Africa
Africa|hCoV-19/DRC/6801/2020|EPI ISL 514111|B.1|Democratic Republic of the Congo|2020-05-11	Africa|hCoV-19/South Africa/KRISP-K002756/2020|EPI ISL 529752|B.1|South Africa|2020-08-14	0.0005502589	Africa
Africa|hCoV-19/DRC/6853/2020|EPI ISL 496502|B.1.214|Democratic Republic of the Congo|2020-05-11	Africa|hCoV-19/South Africa/KRISP-K002756/2020|EPI ISL 529752|B.1|South Africa|2020-08-14	0.0003461194	Africa
Africa|hCoV-19/DRC/6854/2020|EPI ISL 496503|B.1|Democratic Republic of the Congo|2020-05-11	Africa|hCoV-19/South Africa/KRISP-K002756/2020|EPI ISL 529752|B.1|South Africa|2020-08-14	0.0005287022	Africa
Africa|hCoV-19/DRC/6875/2020|EPI ISL 496504|B.1|Democratic Republic of the Congo|2020-05-11	Africa|hCoV-19/South Africa/KRISP-K002756/2020|EPI ISL 529752|B.1|South Africa|2020-08-14	0.0003748705	Africa
Africa|hCoV-19/DRC/7042/2020|EPI ISL 513592|B.1.214|Democratic Republic of the Congo|2020-05-12	Africa|hCoV-19/South Africa/KRISP-K002756/2020|EPI ISL 529752|B.1|South Africa|2020-08-14	0.0004078422	Africa
Africa|hCoV-19/DRC/7061/2020|EPI ISL 513593|B.1|Democratic Republic of the Congo|2020-05-12	Africa|hCoV-19/South Africa/KRISP-K002756/2020|EPI ISL 529752|B.1|South Africa|2020-08-14	0.0003169812	Africa
Africa|hCoV-19/DRC/7140/2020|EPI ISL 513594|B.1.214|Democratic Republic of the Congo|2020-05-12	Africa|hCoV-19/South Africa/KRISP-K002756/2020|EPI ISL 529752|B.1|South Africa|2020-08-14	0.0004836802	Africa
Africa|hCoV-19/DRC/7200/2020|EPI ISL 514112|B.1|Democratic Republic of the Congo|2020-05-13	Africa|hCoV-19/South Africa/KRISP-K002756/2020|EPI ISL 529752|B.1|South Africa|2020-08-14	0.0005425522	Africa
Africa|hCoV-19/DRC/7211/2020|EPI ISL 514122|B.1.149|Democratic Republic of the Congo|2020-05-13	Africa|hCoV-19/South Africa/KRISP-K002756/2020|EPI ISL 529752|B.1|South Africa|2020-08-14	0.0004764651	Africa
Africa|hCoV-19/DRC/7248/2020|EPI ISL 514123|B.1|Democratic Republic of the Congo|2020-05-13	Africa|hCoV-19/South Africa/KRISP-K002756/2020|EPI ISL 529752|B.1|South Africa|2020-08-14	0.0003479083	Africa
Africa|hCoV-19/DRC/7255/2020|EPI ISL 514124|B.1.149|Democratic Republic of the Congo|2020-05-13	Africa|hCoV-19/South Africa/KRISP-K002756/2020|EPI ISL 529752|B.1|South Africa|2020-08-14	0.0004804583	Africa
Africa|hCoV-19/DRC/73/2020|EPI ISL 417941|B.1.178|Democratic Republic of the Congo|2020-03-18	Africa|hCoV-19/South Africa/KRISP-K002756/2020|EPI ISL 529752|B.1|South Africa|2020-08-14	0.0003397310	Africa
Africa|hCoV-19/DRC/7386/2020|EPI ISL 513595|B.1.5|Democratic Republic of the Congo|2020-05-14	Africa|hCoV-19/South Africa/KRISP-K002756/2020|EPI ISL 529752|B.1|South Africa|2020-08-14	0.0002799314	Africa
Africa|hCoV-19/DRC/7430/2020|EPI ISL 496517|B.1.1.1|Democratic Republic of the Congo|2020-05-14	Africa|hCoV-19/South Africa/KRISP-K002756/2020|EPI ISL 529752|B.1|South Africa|2020-08-14	0.0006813396	Africa
Africa|hCoV-19/DRC/7434/2020|EPI ISL 513621|B.1.1.1|Democratic Republic of the Congo|2020-05-14	Africa|hCoV-19/South Africa/KRISP-K002756/2020|EPI ISL 529752|B.1|South Africa|2020-08-14	0.0006970291	Africa
Africa|hCoV-19/DRC/7471/2020|EPI ISL 513596|B.1.214|Democratic Republic of the Congo|2020-05-14	Africa|hCoV-19/South Africa/KRISP-K002756/2020|EPI ISL 529752|B.1|South Africa|2020-08-14	0.0004791668	Africa
Africa|hCoV-19/DRC/7488/2020|EPI ISL 514113|B.1.1|Democratic Republic of the Congo|2020-05-14	Africa|hCoV-19/South Africa/KRISP-K002756/2020|EPI ISL 529752|B.1|South Africa|2020-08-14	0.0003747901	Africa
Africa|hCoV-19/DRC/7713/2020|EPI ISL 495640|B.1|Democratic Republic of the Congo|2020-05-14	Africa|hCoV-19/South Africa/KRISP-K002756/2020|EPI ISL 529752|B.1|South Africa|2020-08-14	0.0005588594	Africa
Africa|hCoV-19/DRC/7864/2020|EPI ISL 496505|B.1.214|Democratic Republic of the Congo|2020-05-15	Africa|hCoV-19/South Africa/KRISP-K002756/2020|EPI ISL 529752|B.1|South Africa|2020-08-14	0.0004511650	Africa
Africa|hCoV-19/DRC/7920/2020|EPI ISL 495641|B.1|Democratic Republic of the Congo|2020-05-15	Africa|hCoV-19/South Africa/KRISP-K002756/2020|EPI ISL 529752|B.1|South Africa|2020-08-14	0.0005116799	Africa
Africa|hCoV-19/DRC/80/2020|EPI ISL 417942|B.1.178|Democratic Republic of the Congo|2020-03-18	Africa|hCoV-19/South Africa/KRISP-K002756/2020|EPI ISL 529752|B.1|South Africa|2020-08-14	0.0003037882	Africa
Africa|hCoV-19/DRC/8018/2020|EPI ISL 514125|B.1.5|Democratic Republic of the Congo|2020-05-15	Africa|hCoV-19/South Africa/KRISP-K002756/2020|EPI ISL 529752|B.1|South Africa|2020-08-14	0.0004588927	Africa
Africa|hCoV-19/DRC/81/2020|EPI ISL 417944|B.1.9|Democratic Republic of the Congo|2020-03-18	Africa|hCoV-19/South Africa/KRISP-K002756/2020|EPI ISL 529752|B.1|South Africa|2020-08-14	0.0004063546	Africa
Africa|hCoV-19/DRC/82/2020|EPI ISL 417946|B.1.5|Democratic Republic of the Congo|2020-03-18	Africa|hCoV-19/South Africa/KRISP-K002756/2020|EPI ISL 529752|B.1|South Africa|2020-08-14	0.0003024673	Africa
Africa|hCoV-19/DRC/94/2020|EPI ISL 417947|B.1|Democratic Republic of the Congo|2020-03-19	Africa|hCoV-19/South Africa/KRISP-K002756/2020|EPI ISL 529752|B.1|South Africa|2020-08-14	0.0003362317	Africa
Africa|hCoV-19/DRC/998/2020|EPI ISL 429254|B.1|Democratic Republic of the Congo|2020-04-03	Africa|hCoV-19/South Africa/KRISP-K002756/2020|EPI ISL 529752|B.1|South Africa|2020-08-14	0.0003543673	Africa
Africa|hCoV-19/DRC/KN-0038/2020|EPI ISL 417434|B.1.128|Democratic Republic of the Congo|2020-03-14	Africa|hCoV-19/South Africa/KRISP-K002756/2020|EPI ISL 529752|B.1|South Africa|2020-08-14	0.0004234245	Africa
Africa|hCoV-19/DRC/KN-0054/2020|EPI ISL 417437|B.1.178|Democratic Republic of the Congo|2020-03-17	Africa|hCoV-19/South Africa/KRISP-K002756/2020|EPI ISL 529752|B.1|South Africa|2020-08-14	0.0003701447	Africa
Africa|hCoV-19/DRC/KN-0058/2020|EPI ISL 417438|B.1|Democratic Republic of the Congo|2020-03-17	Africa|hCoV-19/South Africa/KRISP-K002756/2020|EPI ISL 529752|B.1|South Africa|2020-08-14	0.0003052157	Africa
Africa|hCoV-19/DRC/KN-0060/2020|EPI ISL 417440|B.1|Democratic Republic of the Congo|2020-03-17	Africa|hCoV-19/South Africa/KRISP-K002756/2020|EPI ISL 529752|B.1|South Africa|2020-08-14	0.0003704389	Africa
Africa|hCoV-19/DRC/KN-0070/2020|EPI ISL 417441|B.1.178|Democratic Republic of the Congo|2020-03-17	Africa|hCoV-19/South Africa/KRISP-K002756/2020|EPI ISL 529752|B.1|South Africa|2020-08-14	0.0003097890	Africa
Africa|hCoV-19/DRC/KN-0072/2020|EPI ISL 417442|B.1.178|Democratic Republic of the Congo|2020-03-18	Africa|hCoV-19/South Africa/KRISP-K002756/2020|EPI ISL 529752|B.1|South Africa|2020-08-14	0.0003378147	Africa
Africa|hCoV-19/DRC/KN-13/2020|EPI ISL 414647|B.1|Democratic Republic of the Congo|2020-03-09	Africa|hCoV-19/South Africa/KRISP-K002756/2020|EPI ISL 529752|B.1|South Africa|2020-08-14	0.0002775429	Africa
Africa|hCoV-19/Egypt/Army-MCL001/2020|EPI ISL 510526|B.1|Egypt|2020-06-01	Africa|hCoV-19/South Africa/KRISP-K002756/2020|EPI ISL 529752|B.1|South Africa|2020-08-14	0.0004706040	Africa
Africa|hCoV-19/Egypt/C-CU001a-S1/2020|EPI ISL 529031|B.1.255|Egypt|2020-05-19	Africa|hCoV-19/South Africa/KRISP-K002756/2020|EPI ISL 529752|B.1|South Africa|2020-08-14	0.0005043324	Africa
Africa|hCoV-19/Egypt/C-CU002b-S3/2020|EPI ISL 529032|B.1.1.1|Egypt|2020-06-19	Africa|hCoV-19/South Africa/KRISP-K002756/2020|EPI ISL 529752|B.1|South Africa|2020-08-14	0.0007397397	Africa
Africa|hCoV-19/Egypt/C-VSVRI-SERVAC/2020|EPI ISL 528386|B.1.255|Egypt|2020-08-22	Africa|hCoV-19/South Africa/KRISP-K002756/2020|EPI ISL 529752|B.1|South Africa|2020-08-14	0.0003361300	Africa
Africa|hCoV-19/Egypt/CUNCI-7I028/2020|EPI ISL 524426|B.1.255|Egypt|2020-07-19	Africa|hCoV-19/South Africa/KRISP-K002756/2020|EPI ISL 529752|B.1|South Africa|2020-08-14	0.0003361300	Africa
Africa|hCoV-19/Egypt/CUNCI-HGC002/2020|EPI ISL 468045|B.1|Egypt|2020-05-02	Africa|hCoV-19/South Africa/KRISP-K002756/2020|EPI ISL 529752|B.1|South Africa|2020-08-14	0.0003364319	Africa
Africa|hCoV-19/Egypt/CUNCI-HGC004/2020|EPI ISL 468048|B.1|Egypt|2020-05-02	Africa|hCoV-19/South Africa/KRISP-K002756/2020|EPI ISL 529752|B.1|South Africa|2020-08-14	0.0003363414	Africa
Africa|hCoV-19/Egypt/CUNCI-HGC005/2020|EPI ISL 468052|B.1|Egypt|2020-05-02	Africa|hCoV-19/South Africa/KRISP-K002756/2020|EPI ISL 529752|B.1|South Africa|2020-08-14	0.0004036476	Africa
Africa|hCoV-19/Egypt/CUNCI-HGC006/2020|EPI ISL 468050|B.1|Egypt|2020-05-02	Africa|hCoV-19/South Africa/KRISP-K002756/2020|EPI ISL 529752|B.1|South Africa|2020-08-14	0.0004035717	Africa
Africa|hCoV-19/Egypt/CUNCI-HGC007-2/2020|EPI ISL 468054|B.1|Egypt|2020-05-02	Africa|hCoV-19/South Africa/KRISP-K002756/2020|EPI ISL 529752|B.1|South Africa|2020-08-14	0.0004371336	Africa
Africa|hCoV-19/Egypt/CUNCI-HGC007/2020|EPI ISL 468046|B.1|Egypt|2020-05-02	Africa|hCoV-19/South Africa/KRISP-K002756/2020|EPI ISL 529752|B.1|South Africa|2020-08-14	0.0004036396	Africa
Africa|hCoV-19/Egypt/CUNCI-HGC008/2020|EPI ISL 468044|B.1|Egypt|2020-05-02	Africa|hCoV-19/South Africa/KRISP-K002756/2020|EPI ISL 529752|B.1|South Africa|2020-08-14	0.0004036531	Africa
Africa|hCoV-19/Egypt/CUNCI-HGC009/2020|EPI ISL 468053|B.1|Egypt|2020-05-02	Africa|hCoV-19/South Africa/KRISP-K002756/2020|EPI ISL 529752|B.1|South Africa|2020-08-14	0.0003364772	Africa
Africa|hCoV-19/Egypt/CUNCI-HGC010/2020|EPI ISL 468055|B.1.247|Egypt|2020-05-02	Africa|hCoV-19/South Africa/KRISP-K002756/2020|EPI ISL 529752|B.1|South Africa|2020-08-14	0.0005718783	Africa
Africa|hCoV-19/Egypt/CUNCI-HGC011/2020|EPI ISL 468059|B.1|Egypt|2020-05-02	Africa|hCoV-19/South Africa/KRISP-K002756/2020|EPI ISL 529752|B.1|South Africa|2020-08-14	0.0004036762	Africa
Africa|hCoV-19/Egypt/CUNCI-HGC012/2020|EPI ISL 468051|B.1.255|Egypt|2020-05-02	Africa|hCoV-19/South Africa/KRISP-K002756/2020|EPI ISL 529752|B.1|South Africa|2020-08-14	0.0005382477	Africa
Africa|hCoV-19/Egypt/CUNCI-HGC013/2020|EPI ISL 468047|B.1.201|Egypt|2020-05-02	Africa|hCoV-19/South Africa/KRISP-K002756/2020|EPI ISL 529752|B.1|South Africa|2020-08-14	0.0004709524	Africa
Africa|hCoV-19/Egypt/CUNCI-HGC014/2020|EPI ISL 468060|B.1.5|Egypt|2020-05-02	Africa|hCoV-19/South Africa/KRISP-K002756/2020|EPI ISL 529752|B.1|South Africa|2020-08-14	0.0002691075	Africa
Africa|hCoV-19/Egypt/CUNCI-HGC015/2020|EPI ISL 468056|B.1|Egypt|2020-05-02	Africa|hCoV-19/South Africa/KRISP-K002756/2020|EPI ISL 529752|B.1|South Africa|2020-08-14	0.0002690984	Africa
Africa|hCoV-19/Egypt/CUNCI-HGC016/2020|EPI ISL 468058|B.1|Egypt|2020-05-02	Africa|hCoV-19/South Africa/KRISP-K002756/2020|EPI ISL 529752|B.1|South Africa|2020-08-14	0.0004044420	Africa
Africa|hCoV-19/Egypt/CUNCI-HGC021/2020|EPI ISL 468061|B.1|Egypt|2020-05-02	Africa|hCoV-19/South Africa/KRISP-K002756/2020|EPI ISL 529752|B.1|South Africa|2020-08-14	0.0004042418	Africa
Africa|hCoV-19/Egypt/CUNCI-HGC023/2020|EPI ISL 468057|B.1.5|Egypt|2020-05-02	Africa|hCoV-19/South Africa/KRISP-K002756/2020|EPI ISL 529752|B.1|South Africa|2020-08-14	0.0003027796	Africa
Africa|hCoV-19/Egypt/CUNCI-HGC028/2020|EPI ISL 468062|B.1|Egypt|2020-05-02	Africa|hCoV-19/South Africa/KRISP-K002756/2020|EPI ISL 529752|B.1|South Africa|2020-08-14	0.0004717774	Africa
Africa|hCoV-19/Egypt/CUNCI-HGC3I011/2020|EPI ISL 479697|B.1|Egypt|2020-06-02	Africa|hCoV-19/South Africa/KRISP-K002756/2020|EPI ISL 529752|B.1|South Africa|2020-08-14	0.0004033777	Africa
Africa|hCoV-19/Egypt/CUNCI-HGC3I012/2020|EPI ISL 479693|B.1.255|Egypt|2020-06-02	Africa|hCoV-19/South Africa/KRISP-K002756/2020|EPI ISL 529752|B.1|South Africa|2020-08-14	0.0005378497	Africa
Africa|hCoV-19/Egypt/CUNCI-HGC3I013/2020|EPI ISL 479694|B.1.201|Egypt|2020-06-02	Africa|hCoV-19/South Africa/KRISP-K002756/2020|EPI ISL 529752|B.1|South Africa|2020-08-14	0.0004706042	Africa
Africa|hCoV-19/Egypt/CUNCI-HGC3I014/2020|EPI ISL 479696|B.1.5|Egypt|2020-06-02	Africa|hCoV-19/South Africa/KRISP-K002756/2020|EPI ISL 529752|B.1|South Africa|2020-08-14	0.0002688995	Africa
Africa|hCoV-19/Egypt/CUNCI-HGC3I02/2020|EPI ISL 479686|B.1|Egypt|2020-06-02	Africa|hCoV-19/South Africa/KRISP-K002756/2020|EPI ISL 529752|B.1|South Africa|2020-08-14	0.0003697753	Africa
Africa|hCoV-19/Egypt/CUNCI-HGC3I023/2020|EPI ISL 479695|B.1.5|Egypt|2020-06-02	Africa|hCoV-19/South Africa/KRISP-K002756/2020|EPI ISL 529752|B.1|South Africa|2020-08-14	0.0003025557	Africa
Africa|hCoV-19/Egypt/CUNCI-HGC3I025/2020|EPI ISL 479691|B.1|Egypt|2020-06-02	Africa|hCoV-19/South Africa/KRISP-K002756/2020|EPI ISL 529752|B.1|South Africa|2020-08-14	0.0004370439	Africa
Africa|hCoV-19/Egypt/CUNCI-HGC3I03/2020|EPI ISL 479687|B.1|Egypt|2020-06-02	Africa|hCoV-19/South Africa/KRISP-K002756/2020|EPI ISL 529752|B.1|South Africa|2020-08-14	0.0004033411	Africa
Africa|hCoV-19/Egypt/CUNCI-HGC3I05/2020|EPI ISL 479690|B.1|Egypt|2020-06-02	Africa|hCoV-19/South Africa/KRISP-K002756/2020|EPI ISL 529752|B.1|South Africa|2020-08-14	0.0004033492	Africa
Africa|hCoV-19/Egypt/CUNCI-HGC3I06/2020|EPI ISL 479688|B.1|Egypt|2020-06-02	Africa|hCoV-19/South Africa/KRISP-K002756/2020|EPI ISL 529752|B.1|South Africa|2020-08-14	0.0004033547	Africa
Africa|hCoV-19/Egypt/CUNCI-HGC3I08/2020|EPI ISL 479698|B.1|Egypt|2020-06-02	Africa|hCoV-19/South Africa/KRISP-K002756/2020|EPI ISL 529752|B.1|South Africa|2020-08-14	0.0004033547	Africa
Africa|hCoV-19/Egypt/CUNCI-HGC3I09/2020|EPI ISL 479692|B.1|Egypt|2020-06-02	Africa|hCoV-19/South Africa/KRISP-K002756/2020|EPI ISL 529752|B.1|South Africa|2020-08-14	0.0003362283	Africa
Africa|hCoV-19/Egypt/CUNCI-HGC4I003/2020|EPI ISL 479699|B.1.1.247|Egypt|2020-06-02	Africa|hCoV-19/South Africa/KRISP-K002756/2020|EPI ISL 529752|B.1|South Africa|2020-08-14	0.0006052334	Africa
Africa|hCoV-19/Egypt/CUNCI-HGC4I004/2020|EPI ISL 479700|B.1.1.296|Egypt|2020-06-02	Africa|hCoV-19/South Africa/KRISP-K002756/2020|EPI ISL 529752|B.1|South Africa|2020-08-14	0.0005042798	Africa
Africa|hCoV-19/Egypt/CUNCI-HGC4I015/2020|EPI ISL 479728|B.1.1.123|Egypt|2020-06-02	Africa|hCoV-19/South Africa/KRISP-K002756/2020|EPI ISL 529752|B.1|South Africa|2020-08-14	0.0005380104	Africa
Africa|hCoV-19/Egypt/CUNCI-HGC4I022/2020|EPI ISL 479705|B.1.1|Egypt|2020-06-02	Africa|hCoV-19/South Africa/KRISP-K002756/2020|EPI ISL 529752|B.1|South Africa|2020-08-14	0.0006388704	Africa
Africa|hCoV-19/Egypt/CUNCI-HGC4I023/2020|EPI ISL 479729|B.1.1.247|Egypt|2020-06-02	Africa|hCoV-19/South Africa/KRISP-K002756/2020|EPI ISL 529752|B.1|South Africa|2020-08-14	0.0004707782	Africa
Africa|hCoV-19/Egypt/CUNCI-HGC4I025/2020|EPI ISL 479706|B.1.255|Egypt|2020-06-02	Africa|hCoV-19/South Africa/KRISP-K002756/2020|EPI ISL 529752|B.1|South Africa|2020-08-14	0.0004706089	Africa
Africa|hCoV-19/Egypt/CUNCI-HGC4I026/2020|EPI ISL 479702|B.1|Egypt|2020-06-02	Africa|hCoV-19/South Africa/KRISP-K002756/2020|EPI ISL 529752|B.1|South Africa|2020-08-14	0.0005383617	Africa
Africa|hCoV-19/Egypt/CUNCI-HGC4I029/2020|EPI ISL 479701|B.1.1.1|Egypt|2020-06-02	Africa|hCoV-19/South Africa/KRISP-K002756/2020|EPI ISL 529752|B.1|South Africa|2020-08-14	0.0006725020	Africa
Africa|hCoV-19/Egypt/CUNCI-HGC4I030/2020|EPI ISL 479703|B.1|Egypt|2020-06-02	Africa|hCoV-19/South Africa/KRISP-K002756/2020|EPI ISL 529752|B.1|South Africa|2020-08-14	0.0004705948	Africa
Africa|hCoV-19/Egypt/CUNCI-HGC4I031/2020|EPI ISL 479707|B.1.1.1|Egypt|2020-06-02	Africa|hCoV-19/South Africa/KRISP-K002756/2020|EPI ISL 529752|B.1|South Africa|2020-08-14	0.0007397647	Africa
Africa|hCoV-19/Egypt/CUNCI-HGC4I032/2020|EPI ISL 479709|B.1.1|Egypt|2020-06-02	Africa|hCoV-19/South Africa/KRISP-K002756/2020|EPI ISL 529752|B.1|South Africa|2020-08-14	0.0005047208	Africa
Africa|hCoV-19/Egypt/CUNCI-HGC4I033/2020|EPI ISL 479704|B.1|Egypt|2020-06-02	Africa|hCoV-19/South Africa/KRISP-K002756/2020|EPI ISL 529752|B.1|South Africa|2020-08-14	0.0003698002	Africa
Africa|hCoV-19/Egypt/CUNCI-HGC4I034/2020|EPI ISL 479708|B.1.255|Egypt|2020-06-02	Africa|hCoV-19/South Africa/KRISP-K002756/2020|EPI ISL 529752|B.1|South Africa|2020-08-14	0.0003360961	Africa
Africa|hCoV-19/Egypt/CUNCI-HGC5I001/2020|EPI ISL 479710|B.1.1|Egypt|2020-06-02	Africa|hCoV-19/South Africa/KRISP-K002756/2020|EPI ISL 529752|B.1|South Africa|2020-08-14	0.0003699046	Africa
Africa|hCoV-19/Egypt/CUNCI-HGC5I003/2020|EPI ISL 479711|B.1|Egypt|2020-06-02	Africa|hCoV-19/South Africa/KRISP-K002756/2020|EPI ISL 529752|B.1|South Africa|2020-08-14	0.0003697629	Africa
Africa|hCoV-19/Egypt/CUNCI-HGC5I010/2020|EPI ISL 479730|B.1.1|Egypt|2020-06-02	Africa|hCoV-19/South Africa/KRISP-K002756/2020|EPI ISL 529752|B.1|South Africa|2020-08-14	0.0004371777	Africa
Africa|hCoV-19/Egypt/CUNCI-HGC5I011/2020|EPI ISL 479712|B.1.1|Egypt|2020-06-02	Africa|hCoV-19/South Africa/KRISP-K002756/2020|EPI ISL 529752|B.1|South Africa|2020-08-14	0.0003698549	Africa
Africa|hCoV-19/Egypt/CUNCI-HGC5I012/2020|EPI ISL 479713|B.1.1|Egypt|2020-06-02	Africa|hCoV-19/South Africa/KRISP-K002756/2020|EPI ISL 529752|B.1|South Africa|2020-08-14	0.0004033778	Africa
Africa|hCoV-19/Egypt/CUNCI-HGC5I014/2020|EPI ISL 479714|B.1.255|Egypt|2020-06-02	Africa|hCoV-19/South Africa/KRISP-K002756/2020|EPI ISL 529752|B.1|South Africa|2020-08-14	0.0004369617	Africa
Africa|hCoV-19/Egypt/CUNCI-HGC5I015/2020|EPI ISL 475722|B.1.255|Egypt|2020-05-02	Africa|hCoV-19/South Africa/KRISP-K002756/2020|EPI ISL 529752|B.1|South Africa|2020-08-14	0.0005044443	Africa
Africa|hCoV-19/Egypt/CUNCI-HGC5I016/2020|EPI ISL 479731|B.1|Egypt|2020-06-02	Africa|hCoV-19/South Africa/KRISP-K002756/2020|EPI ISL 529752|B.1|South Africa|2020-08-14	0.0003697716	Africa
Africa|hCoV-19/Egypt/CUNCI-HGC5I022/2020|EPI ISL 479715|B.1.1|Egypt|2020-06-02	Africa|hCoV-19/South Africa/KRISP-K002756/2020|EPI ISL 529752|B.1|South Africa|2020-08-14	0.0004370161	Africa
Africa|hCoV-19/Egypt/CUNCI-HGC5I025/2020|EPI ISL 479716|A|Egypt|2020-06-02	Africa|hCoV-19/South Africa/KRISP-K002756/2020|EPI ISL 529752|B.1|South Africa|2020-08-14	0.0003031191	Africa
Africa|hCoV-19/Egypt/CUNCI-HGC5I026/2020|EPI ISL 479735|B.1.5|Egypt|2020-06-02	Africa|hCoV-19/South Africa/KRISP-K002756/2020|EPI ISL 529752|B.1|South Africa|2020-08-14	0.0004708351	Africa
Africa|hCoV-19/Egypt/CUNCI-HGC5I029/2020|EPI ISL 479734|B.1|Egypt|2020-06-02	Africa|hCoV-19/South Africa/KRISP-K002756/2020|EPI ISL 529752|B.1|South Africa|2020-08-14	0.0003698250	Africa
Africa|hCoV-19/Egypt/CUNCI-HGC5I030/2020|EPI ISL 479721|B.1.5|Egypt|2020-06-02	Africa|hCoV-19/South Africa/KRISP-K002756/2020|EPI ISL 529752|B.1|South Africa|2020-08-14	0.0002689356	Africa
Africa|hCoV-19/Egypt/CUNCI-HGC5I033/2020|EPI ISL 479717|B.1.5|Egypt|2020-06-02	Africa|hCoV-19/South Africa/KRISP-K002756/2020|EPI ISL 529752|B.1|South Africa|2020-08-14	0.0002689718	Africa
Africa|hCoV-19/Egypt/CUNCI-HGC5I034/2020|EPI ISL 479720|B.1.5|Egypt|2020-06-02	Africa|hCoV-19/South Africa/KRISP-K002756/2020|EPI ISL 529752|B.1|South Africa|2020-08-14	0.0003361187	Africa
Africa|hCoV-19/Egypt/CUNCI-HGC6I002/2020|EPI ISL 479719|B.1.1.1|Egypt|2020-06-02	Africa|hCoV-19/South Africa/KRISP-K002756/2020|EPI ISL 529752|B.1|South Africa|2020-08-14	0.0006388211	Africa
Africa|hCoV-19/Egypt/CUNCI-HGC6I003/2020|EPI ISL 479718|B.1.5|Egypt|2020-06-02	Africa|hCoV-19/South Africa/KRISP-K002756/2020|EPI ISL 529752|B.1|South Africa|2020-08-14	0.0003697666	Africa
Africa|hCoV-19/Egypt/CUNCI-HGC6I007/2020|EPI ISL 479722|B.1|Egypt|2020-06-02	Africa|hCoV-19/South Africa/KRISP-K002756/2020|EPI ISL 529752|B.1|South Africa|2020-08-14	0.0003362216	Africa
Africa|hCoV-19/Egypt/CUNCI-HGC6I010/2020|EPI ISL 478672|B.1|Egypt|2020-06-02	Africa|hCoV-19/South Africa/KRISP-K002756/2020|EPI ISL 529752|B.1|South Africa|2020-08-14	0.0004705726	Africa
Africa|hCoV-19/Egypt/CUNCI-HGC6I011/2020|EPI ISL 479727|A|Egypt|2020-06-02	Africa|hCoV-19/South Africa/KRISP-K002756/2020|EPI ISL 529752|B.1|South Africa|2020-08-14	0.0008070486	Africa
Africa|hCoV-19/Egypt/CUNCI-HGC6I015/2020|EPI ISL 479725|B.1.1|Egypt|2020-06-02	Africa|hCoV-19/South Africa/KRISP-K002756/2020|EPI ISL 529752|B.1|South Africa|2020-08-14	0.0005378751	Africa
Africa|hCoV-19/Egypt/CUNCI-HGC6I016/2020|EPI ISL 475723|B.1.247|Egypt|2020-06-02	Africa|hCoV-19/South Africa/KRISP-K002756/2020|EPI ISL 529752|B.1|South Africa|2020-08-14	0.0005719767	Africa
Africa|hCoV-19/Egypt/CUNCI-HGC6I024/2020|EPI ISL 479732|B.1.1.247|Egypt|2020-06-02	Africa|hCoV-19/South Africa/KRISP-K002756/2020|EPI ISL 529752|B.1|South Africa|2020-08-14	0.0004711648	Africa
Africa|hCoV-19/Egypt/CUNCI-HGC6I026/2020|EPI ISL 479724|B.1.1.1|Egypt|2020-06-02	Africa|hCoV-19/South Africa/KRISP-K002756/2020|EPI ISL 529752|B.1|South Africa|2020-08-14	0.0006724567	Africa
Africa|hCoV-19/Egypt/CUNCI-HGC6I029/2020|EPI ISL 477161|B.1.255|Egypt|2020-06-02	Africa|hCoV-19/South Africa/KRISP-K002756/2020|EPI ISL 529752|B.1|South Africa|2020-08-14	0.0004705931	Africa
Africa|hCoV-19/Egypt/CUNCI-HGC6I031/2020|EPI ISL 475724|B.1.1.1|Egypt|2020-06-02	Africa|hCoV-19/South Africa/KRISP-K002756/2020|EPI ISL 529752|B.1|South Africa|2020-08-14	0.0006392142	Africa
Africa|hCoV-19/Egypt/CUNCI-HGC6I032/2020|EPI ISL 479733|B.1.1.1|Egypt|2020-06-02	Africa|hCoV-19/South Africa/KRISP-K002756/2020|EPI ISL 529752|B.1|South Africa|2020-08-14	0.0006389069	Africa
Africa|hCoV-19/Egypt/CUNCI-HGC6I033/2020|EPI ISL 479723|B.1.1.1|Egypt|2020-06-02	Africa|hCoV-19/South Africa/KRISP-K002756/2020|EPI ISL 529752|B.1|South Africa|2020-08-14	0.0006388791	Africa
Africa|hCoV-19/Egypt/CUNCI-HGC7I01/2020|EPI ISL 529141|B.1|Egypt|2020-07-19	Africa|hCoV-19/South Africa/KRISP-K002756/2020|EPI ISL 529752|B.1|South Africa|2020-08-14	0.0005042899	Africa
Africa|hCoV-19/Egypt/CUNCI-HGC7I02/2020|EPI ISL 529142|A|Egypt|2020-07-19	Africa|hCoV-19/South Africa/KRISP-K002756/2020|EPI ISL 529752|B.1|South Africa|2020-08-14	0.0007734580	Africa
Africa|hCoV-19/Egypt/CUNCI-HGC7I07/2020|EPI ISL 529145|B.1|Egypt|2020-07-19	Africa|hCoV-19/South Africa/KRISP-K002756/2020|EPI ISL 529752|B.1|South Africa|2020-08-14	0.0004706722	Africa
Africa|hCoV-19/Egypt/EGY-020/2020|EPI ISL 526975|B.1|Egypt|2020-08-14	Africa|hCoV-19/South Africa/KRISP-K002756/2020|EPI ISL 529752|B.1|South Africa|2020-08-14	0.0004706042	Africa
Africa|hCoV-19/Egypt/EGY-041/2020|EPI ISL 526997|B.1|Egypt|2020-08-22	Africa|hCoV-19/South Africa/KRISP-K002756/2020|EPI ISL 529752|B.1|South Africa|2020-08-14	0.0004706042	Africa
Africa|hCoV-19/Egypt/EGY-S031/2020|EPI ISL 526986|B.1|Egypt|2020-08-17	Africa|hCoV-19/South Africa/KRISP-K002756/2020|EPI ISL 529752|B.1|South Africa|2020-08-14	0.0004706042	Africa
Africa|hCoV-19/Egypt/HCoV2-Egy-002/2020|EPI ISL 510532|B.1|Egypt|2020-06-02	Africa|hCoV-19/South Africa/KRISP-K002756/2020|EPI ISL 529752|B.1|South Africa|2020-08-14	0.0004706042	Africa
Africa|hCoV-19/Egypt/MASRI-005/2020|EPI ISL 482759|B.1|Egypt|2020-04-30	Africa|hCoV-19/South Africa/KRISP-K002756/2020|EPI ISL 529752|B.1|South Africa|2020-08-14	0.0003360894	Africa
Africa|hCoV-19/Egypt/MASRI-007/2020|EPI ISL 482760|B.1|Egypt|2020-04-28	Africa|hCoV-19/South Africa/KRISP-K002756/2020|EPI ISL 529752|B.1|South Africa|2020-08-14	0.0004035893	Africa
Africa|hCoV-19/Egypt/MASRI-008/2020|EPI ISL 482761|B.1|Egypt|2020-04-30	Africa|hCoV-19/South Africa/KRISP-K002756/2020|EPI ISL 529752|B.1|South Africa|2020-08-14	0.0003381037	Africa
Africa|hCoV-19/Egypt/MASRI-009/2020|EPI ISL 483035|A|Egypt|2020-04-30	Africa|hCoV-19/South Africa/KRISP-K002756/2020|EPI ISL 529752|B.1|South Africa|2020-08-14	0.0006387739	Africa
Africa|hCoV-19/Egypt/MASRI-011/2020|EPI ISL 482762|B.1|Egypt|2020-05-05	Africa|hCoV-19/South Africa/KRISP-K002756/2020|EPI ISL 529752|B.1|South Africa|2020-08-14	0.0004034130	Africa
Africa|hCoV-19/Egypt/MASRI-012/2020|EPI ISL 482763|B.1|Egypt|2020-05-05	Africa|hCoV-19/South Africa/KRISP-K002756/2020|EPI ISL 529752|B.1|South Africa|2020-08-14	0.0003024744	Africa
Africa|hCoV-19/Egypt/MASRI-014/2020|EPI ISL 482765|B.1|Egypt|2020-04-30	Africa|hCoV-19/South Africa/KRISP-K002756/2020|EPI ISL 529752|B.1|South Africa|2020-08-14	0.0005379508	Africa
Africa|hCoV-19/Egypt/MASRI-015/2020|EPI ISL 482766|B.1.36|Egypt|2020-05-11	Africa|hCoV-19/South Africa/KRISP-K002756/2020|EPI ISL 529752|B.1|South Africa|2020-08-14	0.0006051377	Africa
Africa|hCoV-19/Egypt/MASRI-016/2020|EPI ISL 482767|B.1|Egypt|2020-05-11	Africa|hCoV-19/South Africa/KRISP-K002756/2020|EPI ISL 529752|B.1|South Africa|2020-08-14	0.0005383127	Africa
Africa|hCoV-19/Egypt/MASRI-018/2020|EPI ISL 483036|A|Egypt|2020-05-10	Africa|hCoV-19/South Africa/KRISP-K002756/2020|EPI ISL 529752|B.1|South Africa|2020-08-14	0.0007788253	Africa
Africa|hCoV-19/Egypt/MASRI-020/2020|EPI ISL 483037|B.1|Egypt|2020-05-13	Africa|hCoV-19/South Africa/KRISP-K002756/2020|EPI ISL 529752|B.1|South Africa|2020-08-14	0.0006113719	Africa
Africa|hCoV-19/Egypt/MASRI-022/2020|EPI ISL 482768|B.1.255|Egypt|2020-05-13	Africa|hCoV-19/South Africa/KRISP-K002756/2020|EPI ISL 529752|B.1|South Africa|2020-08-14	0.0005387145	Africa
Africa|hCoV-19/Egypt/MASRI-023/2020|EPI ISL 482769|B.1|Egypt|2020-05-11	Africa|hCoV-19/South Africa/KRISP-K002756/2020|EPI ISL 529752|B.1|South Africa|2020-08-14	0.0003364726	Africa
Africa|hCoV-19/Egypt/MASRI-024/2020|EPI ISL 482770|B.1|Egypt|2020-05-11	Africa|hCoV-19/South Africa/KRISP-K002756/2020|EPI ISL 529752|B.1|South Africa|2020-08-14	0.0004033452	Africa
Africa|hCoV-19/Egypt/MASRI-025/2020|EPI ISL 482771|B.1|Egypt|2020-05-10	Africa|hCoV-19/South Africa/KRISP-K002756/2020|EPI ISL 529752|B.1|South Africa|2020-08-14	0.0005381009	Africa
Africa|hCoV-19/Egypt/MASRI-026/2020|EPI ISL 482772|B.1|Egypt|2020-05-10	Africa|hCoV-19/South Africa/KRISP-K002756/2020|EPI ISL 529752|B.1|South Africa|2020-08-14	0.0004706768	Africa
Africa|hCoV-19/Egypt/MASRI-027/2020|EPI ISL 482773|B.1.1.123|Egypt|2020-05-08	Africa|hCoV-19/South Africa/KRISP-K002756/2020|EPI ISL 529752|B.1|South Africa|2020-08-14	0.0004378992	Africa
Africa|hCoV-19/Egypt/MASRI-028/2020|EPI ISL 483038|B.1|Egypt|2020-05-13	Africa|hCoV-19/South Africa/KRISP-K002756/2020|EPI ISL 529752|B.1|South Africa|2020-08-14	0.0004705995	Africa
Africa|hCoV-19/Egypt/MASRI-029/2020|EPI ISL 482774|B.1|Egypt|2020-05-13	Africa|hCoV-19/South Africa/KRISP-K002756/2020|EPI ISL 529752|B.1|South Africa|2020-08-14	0.0004033587	Africa
Africa|hCoV-19/Egypt/MASRI-10/2020|EPI ISL 475752|B.1.255|Egypt|2020-05	Africa|hCoV-19/South Africa/KRISP-K002756/2020|EPI ISL 529752|B.1|South Africa|2020-08-14	0.0005043747	Africa
Africa|hCoV-19/Egypt/MASRI-11/2020|EPI ISL 475753|B.1.36|Egypt|2020-05	Africa|hCoV-19/South Africa/KRISP-K002756/2020|EPI ISL 529752|B.1|South Africa|2020-08-14	0.0006387630	Africa
Africa|hCoV-19/Egypt/MASRI-14/2020|EPI ISL 475749|B.1|Egypt|2020-05	Africa|hCoV-19/South Africa/KRISP-K002756/2020|EPI ISL 529752|B.1|South Africa|2020-08-14	0.0003697380	Africa
Africa|hCoV-19/Egypt/MASRI-15/2020|EPI ISL 475750|B.1.1|Egypt|2020-05	Africa|hCoV-19/South Africa/KRISP-K002756/2020|EPI ISL 529752|B.1|South Africa|2020-08-14	0.0007106280	Africa
Africa|hCoV-19/Egypt/MASRI-2/2020|EPI ISL 475745|B.1|Egypt|2020-05	Africa|hCoV-19/South Africa/KRISP-K002756/2020|EPI ISL 529752|B.1|South Africa|2020-08-14	0.0004033315	Africa
Africa|hCoV-19/Egypt/MASRI-3/2020|EPI ISL 475746|A|Egypt|2020-05	Africa|hCoV-19/South Africa/KRISP-K002756/2020|EPI ISL 529752|B.1|South Africa|2020-08-14	0.0006724501	Africa
Africa|hCoV-19/Egypt/MASRI-6/2020|EPI ISL 475747|B.1.255|Egypt|2020-05	Africa|hCoV-19/South Africa/KRISP-K002756/2020|EPI ISL 529752|B.1|South Africa|2020-08-14	0.0004033316	Africa
Africa|hCoV-19/Egypt/MASRI-9/2020|EPI ISL 475751|B.1.1.1|Egypt|2020-05	Africa|hCoV-19/South Africa/KRISP-K002756/2020|EPI ISL 529752|B.1|South Africa|2020-08-14	0.0007736063	Africa
Africa|hCoV-19/Egypt/NRC-01/2020|EPI ISL 430820|B.1|Egypt|2020-03-18	Africa|hCoV-19/South Africa/KRISP-K002756/2020|EPI ISL 529752|B.1|South Africa|2020-08-14	0.0003712151	Africa
Africa|hCoV-19/Egypt/NRC-03/2020|EPI ISL 430819|B.1.246|Egypt|2020-03-18	Africa|hCoV-19/South Africa/KRISP-K002756/2020|EPI ISL 529752|B.1|South Africa|2020-08-14	0.0004046956	Africa
Africa|hCoV-19/Gabon/ITM-K011/2020|EPI ISL 539573|A|Gabon|2020-03-22	Africa|hCoV-19/South Africa/KRISP-K002756/2020|EPI ISL 529752|B.1|South Africa|2020-08-14	0.0006051278	Africa
Africa|hCoV-19/Gabon/ITM-K023/2020|EPI ISL 539574|B.1.178|Gabon|2020-03-27	Africa|hCoV-19/South Africa/KRISP-K002756/2020|EPI ISL 529752|B.1|South Africa|2020-08-14	0.0003697058	Africa
Africa|hCoV-19/Gabon/ITM-K027/2020|EPI ISL 539575|A|Gabon|2020-03-27	Africa|hCoV-19/South Africa/KRISP-K002756/2020|EPI ISL 529752|B.1|South Africa|2020-08-14	0.0006051136	Africa
Africa|hCoV-19/Gabon/ITM-K028/2020|EPI ISL 539576|B.1.292|Gabon|2020-03-27	Africa|hCoV-19/South Africa/KRISP-K002756/2020|EPI ISL 529752|B.1|South Africa|2020-08-14	0.0003697132	Africa
Africa|hCoV-19/Gambia/0214/2020|EPI ISL 471158|B.1|Gambia|2020-03-29	Africa|hCoV-19/South Africa/KRISP-K002756/2020|EPI ISL 529752|B.1|South Africa|2020-08-14	0.0005388074	Africa
Africa|hCoV-19/Gambia/0268/2020|EPI ISL 471159|B.1.1|Gambia|2020-03-21	Africa|hCoV-19/South Africa/KRISP-K002756/2020|EPI ISL 529752|B.1|South Africa|2020-08-14	0.0004072691	Africa
Africa|hCoV-19/Gambia/0278/2020|EPI ISL 471160|B.1.1|Gambia|2020-03-20	Africa|hCoV-19/South Africa/KRISP-K002756/2020|EPI ISL 529752|B.1|South Africa|2020-08-14	0.0004078641	Africa
Africa|hCoV-19/Gambia/0528/2020|EPI ISL 471161|B.1.1.293|Gambia|2020-04-30	Africa|hCoV-19/South Africa/KRISP-K002756/2020|EPI ISL 529752|B.1|South Africa|2020-08-14	0.0004481670	Africa
Africa|hCoV-19/Gambia/0531/2020|EPI ISL 471162|B.1.1.293|Gambia|2020-04-30	Africa|hCoV-19/South Africa/KRISP-K002756/2020|EPI ISL 529752|B.1|South Africa|2020-08-14	0.0004481981	Africa
Africa|hCoV-19/Gambia/0536/2020|EPI ISL 471163|B.1.1.293|Gambia|2020-04-30	Africa|hCoV-19/South Africa/KRISP-K002756/2020|EPI ISL 529752|B.1|South Africa|2020-08-14	0.0004369910	Africa
Africa|hCoV-19/Gambia/0547/2020|EPI ISL 471164|B.1.1.293|Gambia|2020-04-30	Africa|hCoV-19/South Africa/KRISP-K002756/2020|EPI ISL 529752|B.1|South Africa|2020-08-14	0.0004376825	Africa
Africa|hCoV-19/Gambia/0548/2020|EPI ISL 471165|B.1.5|Gambia|2020-04-30	Africa|hCoV-19/South Africa/KRISP-K002756/2020|EPI ISL 529752|B.1|South Africa|2020-08-14	0.0003130740	Africa
Africa|hCoV-19/Gambia/1090/2020|EPI ISL 471166|B.1.1|Gambia|2020-05-04	Africa|hCoV-19/South Africa/KRISP-K002756/2020|EPI ISL 529752|B.1|South Africa|2020-08-14	0.0004744420	Africa
Africa|hCoV-19/Gambia/1094/2020|EPI ISL 471167|B.1.1.293|Gambia|2020-05-04	Africa|hCoV-19/South Africa/KRISP-K002756/2020|EPI ISL 529752|B.1|South Africa|2020-08-14	0.0004369911	Africa
Africa|hCoV-19/Gambia/1251/2020|EPI ISL 471168|B.1.1.293|Gambia|2020-05-07	Africa|hCoV-19/South Africa/KRISP-K002756/2020|EPI ISL 529752|B.1|South Africa|2020-08-14	0.0004481672	Africa
Africa|hCoV-19/Gambia/1264/2020|EPI ISL 471169|B.1.1|Gambia|2020-05-07	Africa|hCoV-19/South Africa/KRISP-K002756/2020|EPI ISL 529752|B.1|South Africa|2020-08-14	0.0004067170	Africa
Africa|hCoV-19/Gambia/1271/2020|EPI ISL 471170|B.1.1|Gambia|2020-05-07	Africa|hCoV-19/South Africa/KRISP-K002756/2020|EPI ISL 529752|B.1|South Africa|2020-08-14	0.0004072415	Africa
Africa|hCoV-19/Gambia/1277/2020|EPI ISL 471171|B.1.1.293|Gambia|2020-05-07	Africa|hCoV-19/South Africa/KRISP-K002756/2020|EPI ISL 529752|B.1|South Africa|2020-08-14	0.0004369910	Africa
Africa|hCoV-19/Gambia/3668/2020|EPI ISL 560992|B.1.5.12|Gambia|2020-07-30	Africa|hCoV-19/South Africa/KRISP-K002756/2020|EPI ISL 529752|B.1|South Africa|2020-08-14	0.0004740680	Africa
Africa|hCoV-19/Gambia/3670/2020|EPI ISL 560993|B.1.5.12|Gambia|2020-07-30	Africa|hCoV-19/South Africa/KRISP-K002756/2020|EPI ISL 529752|B.1|South Africa|2020-08-14	0.0004779515	Africa
Africa|hCoV-19/Gambia/3671/2020|EPI ISL 560994|B.1.1.293|Gambia|2020-07-30	Africa|hCoV-19/South Africa/KRISP-K002756/2020|EPI ISL 529752|B.1|South Africa|2020-08-14	0.0004063494	Africa
Africa|hCoV-19/Gambia/3673/2020|EPI ISL 560995|B.1.5|Gambia|2020-07-30	Africa|hCoV-19/South Africa/KRISP-K002756/2020|EPI ISL 529752|B.1|South Africa|2020-08-14	0.0004064264	Africa
Africa|hCoV-19/Gambia/3676/2020|EPI ISL 560996|B.1.5|Gambia|2020-07-30	Africa|hCoV-19/South Africa/KRISP-K002756/2020|EPI ISL 529752|B.1|South Africa|2020-08-14	0.0002757695	Africa
Africa|hCoV-19/Gambia/3678/2020|EPI ISL 560997|B.1.292|Gambia|2020-07-30	Africa|hCoV-19/South Africa/KRISP-K002756/2020|EPI ISL 529752|B.1|South Africa|2020-08-14	0.0004033452	Africa
Africa|hCoV-19/Gambia/3679/2020|EPI ISL 560998|B.1.5.12|Gambia|2020-07-30	Africa|hCoV-19/South Africa/KRISP-K002756/2020|EPI ISL 529752|B.1|South Africa|2020-08-14	0.0004096907	Africa
Africa|hCoV-19/Gambia/3680/2020|EPI ISL 560999|B.1.5|Gambia|2020-07-30	Africa|hCoV-19/South Africa/KRISP-K002756/2020|EPI ISL 529752|B.1|South Africa|2020-08-14	0.0002413741	Africa
Africa|hCoV-19/Gambia/3683/2020|EPI ISL 561000|B.1.292|Gambia|2020-07-30	Africa|hCoV-19/South Africa/KRISP-K002756/2020|EPI ISL 529752|B.1|South Africa|2020-08-14	0.0004369660	Africa
Africa|hCoV-19/Gambia/3703/2020|EPI ISL 561001|B.1.5.12|Gambia|2020-07-30	Africa|hCoV-19/South Africa/KRISP-K002756/2020|EPI ISL 529752|B.1|South Africa|2020-08-14	0.0004033357	Africa
Africa|hCoV-19/Gambia/3717/2020|EPI ISL 561002|B.1.5|Gambia|2020-07-30	Africa|hCoV-19/South Africa/KRISP-K002756/2020|EPI ISL 529752|B.1|South Africa|2020-08-14	0.0002731058	Africa
Africa|hCoV-19/Gambia/3724/2020|EPI ISL 561003|B.1.5.12|Gambia|2020-07-30	Africa|hCoV-19/South Africa/KRISP-K002756/2020|EPI ISL 529752|B.1|South Africa|2020-08-14	0.0004033357	Africa
Africa|hCoV-19/Gambia/3725/2020|EPI ISL 561004|B.1.1.293|Gambia|2020-07-30	Africa|hCoV-19/South Africa/KRISP-K002756/2020|EPI ISL 529752|B.1|South Africa|2020-08-14	0.0005715344	Africa
Africa|hCoV-19/Gambia/3728/2020|EPI ISL 561005|B.1.5|Gambia|2020-07-30	Africa|hCoV-19/South Africa/KRISP-K002756/2020|EPI ISL 529752|B.1|South Africa|2020-08-14	0.0002463051	Africa
Africa|hCoV-19/Gambia/3729/2020|EPI ISL 561006|B.1.5.12|Gambia|2020-07-30	Africa|hCoV-19/South Africa/KRISP-K002756/2020|EPI ISL 529752|B.1|South Africa|2020-08-14	0.0003360882	Africa
Africa|hCoV-19/Gambia/3732/2020|EPI ISL 561007|B.1.5|Gambia|2020-07-30	Africa|hCoV-19/South Africa/KRISP-K002756/2020|EPI ISL 529752|B.1|South Africa|2020-08-14	0.0002733017	Africa
Africa|hCoV-19/Gambia/3735/2020|EPI ISL 561008|B.1.5|Gambia|2020-07-30	Africa|hCoV-19/South Africa/KRISP-K002756/2020|EPI ISL 529752|B.1|South Africa|2020-08-14	0.0002757571	Africa
Africa|hCoV-19/Gambia/3737/2020|EPI ISL 561009|B.1.1.293|Gambia|2020-07-30	Africa|hCoV-19/South Africa/KRISP-K002756/2020|EPI ISL 529752|B.1|South Africa|2020-08-14	0.0004708415	Africa
Africa|hCoV-19/Gambia/3741/2020|EPI ISL 561010|B.1.5.12|Gambia|2020-07-30	Africa|hCoV-19/South Africa/KRISP-K002756/2020|EPI ISL 529752|B.1|South Africa|2020-08-14	0.0003413612	Africa
Africa|hCoV-19/Gambia/3743/2020|EPI ISL 561011|B.1.5.12|Gambia|2020-07-30	Africa|hCoV-19/South Africa/KRISP-K002756/2020|EPI ISL 529752|B.1|South Africa|2020-08-14	0.0004705947	Africa
Africa|hCoV-19/Gambia/3749/2020|EPI ISL 561012|B.1.5.12|Gambia|2020-07-30	Africa|hCoV-19/South Africa/KRISP-K002756/2020|EPI ISL 529752|B.1|South Africa|2020-08-14	0.0004033221	Africa
Africa|hCoV-19/Gambia/3761/2020|EPI ISL 561013|B.1.5.12|Gambia|2020-07-30	Africa|hCoV-19/South Africa/KRISP-K002756/2020|EPI ISL 529752|B.1|South Africa|2020-08-14	0.0004033221	Africa
Africa|hCoV-19/Gambia/3772/2020|EPI ISL 561025|B.1.5|Gambia|2020-07-30	Africa|hCoV-19/South Africa/KRISP-K002756/2020|EPI ISL 529752|B.1|South Africa|2020-08-14	0.0002439306	Africa
Africa|hCoV-19/Gambia/GC19-015/2020|EPI ISL 428855|B.1.1.8|Gambia|2020-03-17	Africa|hCoV-19/South Africa/KRISP-K002756/2020|EPI ISL 529752|B.1|South Africa|2020-08-14	0.0004369720	Africa
Africa|hCoV-19/Gambia/GC19-026/2020|EPI ISL 428856|B.6|Gambia|2020-03-21	Africa|hCoV-19/South Africa/KRISP-K002756/2020|EPI ISL 529752|B.1|South Africa|2020-08-14	0.0005714826	Africa
Africa|hCoV-19/Gambia/GC19-029/2020|EPI ISL 428857|B.1|Gambia|2020-04-20	Africa|hCoV-19/South Africa/KRISP-K002756/2020|EPI ISL 529752|B.1|South Africa|2020-08-14	0.0003697293	Africa
Africa|hCoV-19/Gambia/GC19-0479/2020|EPI ISL 561015|B.1.1.293|Gambia|2020-04-29	Africa|hCoV-19/South Africa/KRISP-K002756/2020|EPI ISL 529752|B.1|South Africa|2020-08-14	0.0003864611	Africa
Africa|hCoV-19/Gambia/GC19-0544/2020|EPI ISL 561016|B.1.5|Gambia|2020-05-01	Africa|hCoV-19/South Africa/KRISP-K002756/2020|EPI ISL 529752|B.1|South Africa|2020-08-14	0.0002798043	Africa
Africa|hCoV-19/Gambia/GC19-1385/2020|EPI ISL 561018|B.1.5|Gambia|2020-05-12	Africa|hCoV-19/South Africa/KRISP-K002756/2020|EPI ISL 529752|B.1|South Africa|2020-08-14	0.0002474864	Africa
Africa|hCoV-19/Gambia/GC19-1503/2020|EPI ISL 561021|B.1.1|Gambia|2020-05-14	Africa|hCoV-19/South Africa/KRISP-K002756/2020|EPI ISL 529752|B.1|South Africa|2020-08-14	0.0005042399	Africa
Africa|hCoV-19/Gambia/GC19-1527/2020|EPI ISL 561022|B.1.1.293|Gambia|2020-05-16	Africa|hCoV-19/South Africa/KRISP-K002756/2020|EPI ISL 529752|B.1|South Africa|2020-08-14	0.0004370351	Africa
Africa|hCoV-19/Gambia/GC19-1533/2020|EPI ISL 561023|B.1.1.264|Gambia|2020-05-16	Africa|hCoV-19/South Africa/KRISP-K002756/2020|EPI ISL 529752|B.1|South Africa|2020-08-14	0.0004528496	Africa
Africa|hCoV-19/Gambia/GC19-1572/2020|EPI ISL 561014|B.1.1|Gambia|2020-05-20	Africa|hCoV-19/South Africa/KRISP-K002756/2020|EPI ISL 529752|B.1|South Africa|2020-08-14	0.0003836014	Africa
Africa|hCoV-19/Gambia/GC19-1575/2020|EPI ISL 561026|B.1.1|Gambia|2020-05-20	Africa|hCoV-19/South Africa/KRISP-K002756/2020|EPI ISL 529752|B.1|South Africa|2020-08-14	0.0003470389	Africa
Africa|hCoV-19/Gambia/GC19-1606/2020|EPI ISL 561027|B.1.1|Gambia|2020-05-20	Africa|hCoV-19/South Africa/KRISP-K002756/2020|EPI ISL 529752|B.1|South Africa|2020-08-14	0.0004180012	Africa
Africa|hCoV-19/Gambia/GC19-1706/2020|EPI ISL 561028|B.1.5|Gambia|2020-05-22	Africa|hCoV-19/South Africa/KRISP-K002756/2020|EPI ISL 529752|B.1|South Africa|2020-08-14	0.0002449491	Africa
Africa|hCoV-19/Gambia/GC19-1814/2020|EPI ISL 561032|B.1.5|Gambia|2020-05-28	Africa|hCoV-19/South Africa/KRISP-K002756/2020|EPI ISL 529752|B.1|South Africa|2020-08-14	0.0002473986	Africa
Africa|hCoV-19/Gambia/GC19-1818/2020|EPI ISL 561034|B.1.1|Gambia|2020-05-28	Africa|hCoV-19/South Africa/KRISP-K002756/2020|EPI ISL 529752|B.1|South Africa|2020-08-14	0.0005042735	Africa
Africa|hCoV-19/Gambia/GC19-1983/2020|EPI ISL 561038|B.1.1|Gambia|2020-06-07	Africa|hCoV-19/South Africa/KRISP-K002756/2020|EPI ISL 529752|B.1|South Africa|2020-08-14	0.0005042578	Africa
Africa|hCoV-19/Gambia/GC19-2197/2020|EPI ISL 561040|B.1.292|Gambia|2020-06-26	Africa|hCoV-19/South Africa/KRISP-K002756/2020|EPI ISL 529752|B.1|South Africa|2020-08-14	0.0004066110	Africa
Africa|hCoV-19/Gambia/GC19-2427/2020|EPI ISL 561105|B.1.1.293|Gambia|2020-07-21	Africa|hCoV-19/South Africa/KRISP-K002756/2020|EPI ISL 529752|B.1|South Africa|2020-08-14	0.0004370542	Africa
Africa|hCoV-19/Gambia/GC19-2443/2020|EPI ISL 561106|B.1.5|Gambia|2020-07-21	Africa|hCoV-19/South Africa/KRISP-K002756/2020|EPI ISL 529752|B.1|South Africa|2020-08-14	0.0002121193	Africa
Africa|hCoV-19/Gambia/GC19-2450/2020|EPI ISL 561107|B.1.5.12|Gambia|2020-07-21	Africa|hCoV-19/South Africa/KRISP-K002756/2020|EPI ISL 529752|B.1|South Africa|2020-08-14	0.0004033411	Africa
Africa|hCoV-19/Gambia/GC19-2459/2020|EPI ISL 561108|B.1.1.293|Gambia|2020-07-21	Africa|hCoV-19/South Africa/KRISP-K002756/2020|EPI ISL 529752|B.1|South Africa|2020-08-14	0.0004066620	Africa
Africa|hCoV-19/Gambia/GC19-2469/2020|EPI ISL 561109|B.1.5|Gambia|2020-07-21	Africa|hCoV-19/South Africa/KRISP-K002756/2020|EPI ISL 529752|B.1|South Africa|2020-08-14	0.0002413016	Africa
Africa|hCoV-19/Gambia/GC19-2473/2020|EPI ISL 561110|B.1.5.12|Gambia|2020-07-21	Africa|hCoV-19/South Africa/KRISP-K002756/2020|EPI ISL 529752|B.1|South Africa|2020-08-14	0.0004369808	Africa
Africa|hCoV-19/Gambia/GC19-2498/2020|EPI ISL 561111|B.1.292|Gambia|2020-07-21	Africa|hCoV-19/South Africa/KRISP-K002756/2020|EPI ISL 529752|B.1|South Africa|2020-08-14	0.0004369514	Africa
Africa|hCoV-19/Gambia/GC19-2525/2020|EPI ISL 561113|B.1.1.293|Gambia|2020-07-21	Africa|hCoV-19/South Africa/KRISP-K002756/2020|EPI ISL 529752|B.1|South Africa|2020-08-14	0.0005042527	Africa
Africa|hCoV-19/Gambia/GC19-2526/2020|EPI ISL 561114|B.1.5.12|Gambia|2020-07-21	Africa|hCoV-19/South Africa/KRISP-K002756/2020|EPI ISL 529752|B.1|South Africa|2020-08-14	0.0004369895	Africa
Africa|hCoV-19/Gambia/GC19-2629/2020|EPI ISL 561123|B.1.5.12|Gambia|2020-07-21	Africa|hCoV-19/South Africa/KRISP-K002756/2020|EPI ISL 529752|B.1|South Africa|2020-08-14	0.0004066207	Africa
Africa|hCoV-19/Gambia/GC19-2632/2020|EPI ISL 561124|B.1.5.12|Gambia|2020-07-21	Africa|hCoV-19/South Africa/KRISP-K002756/2020|EPI ISL 529752|B.1|South Africa|2020-08-14	0.0004063178	Africa
Africa|hCoV-19/Gambia/GC19-2638/2020|EPI ISL 561126|B.1.5.12|Gambia|2020-07-21	Africa|hCoV-19/South Africa/KRISP-K002756/2020|EPI ISL 529752|B.1|South Africa|2020-08-14	0.0003121773	Africa
Africa|hCoV-19/Gambia/GC19-2652/2020|EPI ISL 561128|B.1.5.12|Gambia|2020-07-21	Africa|hCoV-19/South Africa/KRISP-K002756/2020|EPI ISL 529752|B.1|South Africa|2020-08-14	0.0003026226	Africa
Africa|hCoV-19/Gambia/GC19-2654/2020|EPI ISL 561130|B.1.292|Gambia|2020-07-21	Africa|hCoV-19/South Africa/KRISP-K002756/2020|EPI ISL 529752|B.1|South Africa|2020-08-14	0.0004706200	Africa
Africa|hCoV-19/Gambia/GC19-2663/2020|EPI ISL 561133|B.1.1.293|Gambia|2020-07-21	Africa|hCoV-19/South Africa/KRISP-K002756/2020|EPI ISL 529752|B.1|South Africa|2020-08-14	0.0005378804	Africa
Africa|hCoV-19/Gambia/GC19-2707/2020|EPI ISL 561134|B.1.1.293|Gambia|2020-07-21	Africa|hCoV-19/South Africa/KRISP-K002756/2020|EPI ISL 529752|B.1|South Africa|2020-08-14	0.0004741049	Africa
Africa|hCoV-19/Gambia/GC19-2711/2020|EPI ISL 561135|B.1.5.12|Gambia|2020-07-21	Africa|hCoV-19/South Africa/KRISP-K002756/2020|EPI ISL 529752|B.1|South Africa|2020-08-14	0.0003696884	Africa
Africa|hCoV-19/Gambia/GC19-2730/2020|EPI ISL 561136|B.1.5.12|Gambia|2020-07-21	Africa|hCoV-19/South Africa/KRISP-K002756/2020|EPI ISL 529752|B.1|South Africa|2020-08-14	0.0005079709	Africa
Africa|hCoV-19/Gambia/GC19-2731/2020|EPI ISL 561137|B.1.1.293|Gambia|2020-07-21	Africa|hCoV-19/South Africa/KRISP-K002756/2020|EPI ISL 529752|B.1|South Africa|2020-08-14	0.0005042866	Africa
Africa|hCoV-19/Gambia/GC19-2828/2020|EPI ISL 561150|B.1.361|Gambia|2020-07-24	Africa|hCoV-19/South Africa/KRISP-K002756/2020|EPI ISL 529752|B.1|South Africa|2020-08-14	0.0004369998	Africa
Africa|hCoV-19/Gambia/GC19-2842/2020|EPI ISL 561151|B.1.1|Gambia|2020-07-24	Africa|hCoV-19/South Africa/KRISP-K002756/2020|EPI ISL 529752|B.1|South Africa|2020-08-14	0.0005715536	Africa
Africa|hCoV-19/Gambia/GC19-2898/2020|EPI ISL 561153|B.1.5.12|Gambia|2020-07-24	Africa|hCoV-19/South Africa/KRISP-K002756/2020|EPI ISL 529752|B.1|South Africa|2020-08-14	0.0003697132	Africa
Africa|hCoV-19/Gambia/GC19-2904/2020|EPI ISL 561154|B.1.1|Gambia|2020-07-24	Africa|hCoV-19/South Africa/KRISP-K002756/2020|EPI ISL 529752|B.1|South Africa|2020-08-14	0.0005715344	Africa
Africa|hCoV-19/Gambia/GC19-2947/2020|EPI ISL 561155|B.1.5.12|Gambia|2020-07-24	Africa|hCoV-19/South Africa/KRISP-K002756/2020|EPI ISL 529752|B.1|South Africa|2020-08-14	0.0004033221	Africa
Africa|hCoV-19/Gambia/GC19-2973/2020|EPI ISL 561156|B.1.1.293|Gambia|2020-07-24	Africa|hCoV-19/South Africa/KRISP-K002756/2020|EPI ISL 529752|B.1|South Africa|2020-08-14	0.0004706153	Africa
Africa|hCoV-19/Gambia/GC19-2977/2020|EPI ISL 561157|B.1.1.293|Gambia|2020-07-24	Africa|hCoV-19/South Africa/KRISP-K002756/2020|EPI ISL 529752|B.1|South Africa|2020-08-14	0.0004706311	Africa
Africa|hCoV-19/Gambia/GC19-2985/2020|EPI ISL 561158|B.1.5.12|Gambia|2020-07-24	Africa|hCoV-19/South Africa/KRISP-K002756/2020|EPI ISL 529752|B.1|South Africa|2020-08-14	0.0003024601	Africa
Africa|hCoV-19/Gambia/GC19-2991/2020|EPI ISL 561159|B.1.1|Gambia|2020-07-24	Africa|hCoV-19/South Africa/KRISP-K002756/2020|EPI ISL 529752|B.1|South Africa|2020-08-14	0.0004370395	Africa
Africa|hCoV-19/Gambia/GC19-3064/2020|EPI ISL 561160|B.1.1|Gambia|2020-07-25	Africa|hCoV-19/South Africa/KRISP-K002756/2020|EPI ISL 529752|B.1|South Africa|2020-08-14	0.0005715728	Africa
Africa|hCoV-19/Gambia/GC19-3065/2020|EPI ISL 561161|B.1.5.12|Gambia|2020-07-25	Africa|hCoV-19/South Africa/KRISP-K002756/2020|EPI ISL 529752|B.1|South Africa|2020-08-14	0.0004102102	Africa
Africa|hCoV-19/Gambia/GC19-3081/2020|EPI ISL 561162|B.1.1|Gambia|2020-07-25	Africa|hCoV-19/South Africa/KRISP-K002756/2020|EPI ISL 529752|B.1|South Africa|2020-08-14	0.0005715534	Africa
Africa|hCoV-19/Gambia/GC19-3085/2020|EPI ISL 561163|B.1.1.293|Gambia|2020-07-25	Africa|hCoV-19/South Africa/KRISP-K002756/2020|EPI ISL 529752|B.1|South Africa|2020-08-14	0.0004063948	Africa
Africa|hCoV-19/Gambia/GC19-3087/2020|EPI ISL 561041|B.1.292|Gambia|2020-07-25	Africa|hCoV-19/South Africa/KRISP-K002756/2020|EPI ISL 529752|B.1|South Africa|2020-08-14	0.0004705725	Africa
Africa|hCoV-19/Gambia/GC19-3099/2020|EPI ISL 561164|B.1.1.242|Gambia|2020-07-25	Africa|hCoV-19/South Africa/KRISP-K002756/2020|EPI ISL 529752|B.1|South Africa|2020-08-14	0.0005378878	Africa
Africa|hCoV-19/Gambia/GC19-3110/2020|EPI ISL 561165|B.1.1.293|Gambia|2020-07-25	Africa|hCoV-19/South Africa/KRISP-K002756/2020|EPI ISL 529752|B.1|South Africa|2020-08-14	0.0005042578	Africa
Africa|hCoV-19/Gambia/GC19-3112/2020|EPI ISL 561166|B.1|Gambia|2020-07-25	Africa|hCoV-19/South Africa/KRISP-K002756/2020|EPI ISL 529752|B.1|South Africa|2020-08-14	0.0005378390	Africa
Africa|hCoV-19/Gambia/GC19-3113/2020|EPI ISL 561167|B.1.1.293|Gambia|2020-07-25	Africa|hCoV-19/South Africa/KRISP-K002756/2020|EPI ISL 529752|B.1|South Africa|2020-08-14	0.0004706153	Africa
Africa|hCoV-19/Gambia/GC19-3114/2020|EPI ISL 561168|B.1.1|Gambia|2020-07-25	Africa|hCoV-19/South Africa/KRISP-K002756/2020|EPI ISL 529752|B.1|South Africa|2020-08-14	0.0005715344	Africa
Africa|hCoV-19/Gambia/GC19-3135/2020|EPI ISL 561169|B.1.5.12|Gambia|2020-07-27	Africa|hCoV-19/South Africa/KRISP-K002756/2020|EPI ISL 529752|B.1|South Africa|2020-08-14	0.0003047125	Africa
Africa|hCoV-19/Gambia/GC19-3140/2020|EPI ISL 561042|B.1.5.12|Gambia|2020-07-27	Africa|hCoV-19/South Africa/KRISP-K002756/2020|EPI ISL 529752|B.1|South Africa|2020-08-14	0.0004706246	Africa
Africa|hCoV-19/Gambia/GC19-3145/2020|EPI ISL 561170|B.1.1|Gambia|2020-07-27	Africa|hCoV-19/South Africa/KRISP-K002756/2020|EPI ISL 529752|B.1|South Africa|2020-08-14	0.0005715536	Africa
Africa|hCoV-19/Gambia/GC19-3146/2020|EPI ISL 561171|B.1.5.12|Gambia|2020-07-27	Africa|hCoV-19/South Africa/KRISP-K002756/2020|EPI ISL 529752|B.1|South Africa|2020-08-14	0.0003386910	Africa
Africa|hCoV-19/Gambia/GC19-3165/2020|EPI ISL 561043|B.1.1.293|Gambia|2020-07-27	Africa|hCoV-19/South Africa/KRISP-K002756/2020|EPI ISL 529752|B.1|South Africa|2020-08-14	0.0004706153	Africa
Africa|hCoV-19/Gambia/GC19-3166/2020|EPI ISL 561044|B.1.5.12|Gambia|2020-07-27	Africa|hCoV-19/South Africa/KRISP-K002756/2020|EPI ISL 529752|B.1|South Africa|2020-08-14	0.0003047022	Africa
Africa|hCoV-19/Gambia/GC19-3189/2020|EPI ISL 561045|B.1.5|Gambia|2020-07-27	Africa|hCoV-19/South Africa/KRISP-K002756/2020|EPI ISL 529752|B.1|South Africa|2020-08-14	0.0003077229	Africa
Africa|hCoV-19/Gambia/GC19-3192/2020|EPI ISL 561046|B.1.5|Gambia|2020-07-27	Africa|hCoV-19/South Africa/KRISP-K002756/2020|EPI ISL 529752|B.1|South Africa|2020-08-14	0.0003386714	Africa
Africa|hCoV-19/Gambia/GC19-3193/2020|EPI ISL 561047|B.1.5.12|Gambia|2020-07-27	Africa|hCoV-19/South Africa/KRISP-K002756/2020|EPI ISL 529752|B.1|South Africa|2020-08-14	0.0003046919	Africa
Africa|hCoV-19/Gambia/GC19-3208/2020|EPI ISL 561048|B.1.5.12|Gambia|2020-07-27	Africa|hCoV-19/South Africa/KRISP-K002756/2020|EPI ISL 529752|B.1|South Africa|2020-08-14	0.0003724794	Africa
Africa|hCoV-19/Gambia/GC19-3209/2020|EPI ISL 561049|B.1.5.12|Gambia|2020-07-27	Africa|hCoV-19/South Africa/KRISP-K002756/2020|EPI ISL 529752|B.1|South Africa|2020-08-14	0.0002708684	Africa
Africa|hCoV-19/Gambia/GC19-3210/2020|EPI ISL 561050|B.1.5.12|Gambia|2020-07-27	Africa|hCoV-19/South Africa/KRISP-K002756/2020|EPI ISL 529752|B.1|South Africa|2020-08-14	0.0002428054	Africa
Africa|hCoV-19/Gambia/GC19-3214/2020|EPI ISL 561051|B.1.1.293|Gambia|2020-07-27	Africa|hCoV-19/South Africa/KRISP-K002756/2020|EPI ISL 529752|B.1|South Africa|2020-08-14	0.0003725208	Africa
Africa|hCoV-19/Gambia/GC19-3219/2020|EPI ISL 561052|B.1.5.12|Gambia|2020-07-27	Africa|hCoV-19/South Africa/KRISP-K002756/2020|EPI ISL 529752|B.1|South Africa|2020-08-14	0.0003025007	Africa
Africa|hCoV-19/Gambia/GC19-3246/2020|EPI ISL 561053|B.1.5.12|Gambia|2020-07-27	Africa|hCoV-19/South Africa/KRISP-K002756/2020|EPI ISL 529752|B.1|South Africa|2020-08-14	0.0003386027	Africa
Africa|hCoV-19/Gambia/GC19-3255/2020|EPI ISL 561054|B.1.177|Gambia|2020-07-27	Africa|hCoV-19/South Africa/KRISP-K002756/2020|EPI ISL 529752|B.1|South Africa|2020-08-14	0.0003047920	Africa
Africa|hCoV-19/Gambia/GC19-3266/2020|EPI ISL 561055|B.1.5|Gambia|2020-07-27	Africa|hCoV-19/South Africa/KRISP-K002756/2020|EPI ISL 529752|B.1|South Africa|2020-08-14	0.0002708932	Africa
Africa|hCoV-19/Gambia/GC19-3267/2020|EPI ISL 561056|B.1.5.12|Gambia|2020-07-27	Africa|hCoV-19/South Africa/KRISP-K002756/2020|EPI ISL 529752|B.1|South Africa|2020-08-14	0.0002708776	Africa
Africa|hCoV-19/Gambia/GC19-3278/2020|EPI ISL 561058|B.1.5.12|Gambia|2020-07-27	Africa|hCoV-19/South Africa/KRISP-K002756/2020|EPI ISL 529752|B.1|South Africa|2020-08-14	0.0003047022	Africa
Africa|hCoV-19/Gambia/GC19-3301/2020|EPI ISL 561059|B.1.5.12|Gambia|2020-07-27	Africa|hCoV-19/South Africa/KRISP-K002756/2020|EPI ISL 529752|B.1|South Africa|2020-08-14	0.0003047332	Africa
Africa|hCoV-19/Gambia/GC19-3317/2020|EPI ISL 561060|B.1.5|Gambia|2020-07-27	Africa|hCoV-19/South Africa/KRISP-K002756/2020|EPI ISL 529752|B.1|South Africa|2020-08-14	0.0003362057	Africa
Africa|hCoV-19/Gambia/GC19-3323/2020|EPI ISL 561061|B.1.5|Gambia|2020-07-27	Africa|hCoV-19/South Africa/KRISP-K002756/2020|EPI ISL 529752|B.1|South Africa|2020-08-14	0.0003048054	Africa
Africa|hCoV-19/Gambia/GC19-3358/2020|EPI ISL 561062|B.1.1.293|Gambia|2020-07-27	Africa|hCoV-19/South Africa/KRISP-K002756/2020|EPI ISL 529752|B.1|South Africa|2020-08-14	0.0005715343	Africa
Africa|hCoV-19/Gambia/GC19-3365/2020|EPI ISL 561063|B.1.5.12|Gambia|2020-07-27	Africa|hCoV-19/South Africa/KRISP-K002756/2020|EPI ISL 529752|B.1|South Africa|2020-08-14	0.0003724668	Africa
Africa|hCoV-19/Gambia/GC19-3373/2020|EPI ISL 561064|B.1.5|Gambia|2020-07-27	Africa|hCoV-19/South Africa/KRISP-K002756/2020|EPI ISL 529752|B.1|South Africa|2020-08-14	0.0002708932	Africa
Africa|hCoV-19/Gambia/GC19-3374/2020|EPI ISL 561065|B.1.5.12|Gambia|2020-07-27	Africa|hCoV-19/South Africa/KRISP-K002756/2020|EPI ISL 529752|B.1|South Africa|2020-08-14	0.0003047022	Africa
Africa|hCoV-19/Gambia/GC19-3375/2020|EPI ISL 561066|B.1.5.12|Gambia|2020-07-27	Africa|hCoV-19/South Africa/KRISP-K002756/2020|EPI ISL 529752|B.1|South Africa|2020-08-14	0.0003385729	Africa
Africa|hCoV-19/Gambia/GC19-3380/2020|EPI ISL 561067|B.1.5.12|Gambia|2020-07-27	Africa|hCoV-19/South Africa/KRISP-K002756/2020|EPI ISL 529752|B.1|South Africa|2020-08-14	0.0003047228	Africa
Africa|hCoV-19/Gambia/GC19-3381/2020|EPI ISL 561068|B.1.5.12|Gambia|2020-07-27	Africa|hCoV-19/South Africa/KRISP-K002756/2020|EPI ISL 529752|B.1|South Africa|2020-08-14	0.0004705836	Africa
Africa|hCoV-19/Gambia/GC19-3396/2020|EPI ISL 561069|B.1.5.12|Gambia|2020-07-27	Africa|hCoV-19/South Africa/KRISP-K002756/2020|EPI ISL 529752|B.1|South Africa|2020-08-14	0.0004369617	Africa
Africa|hCoV-19/Gambia/GC19-3398/2020|EPI ISL 561070|B.1.1.242|Gambia|2020-07-27	Africa|hCoV-19/South Africa/KRISP-K002756/2020|EPI ISL 529752|B.1|South Africa|2020-08-14	0.0006387868	Africa
Africa|hCoV-19/Gambia/GC19-3399/2020|EPI ISL 561172|B.1.5|Gambia|2020-07-27	Africa|hCoV-19/South Africa/KRISP-K002756/2020|EPI ISL 529752|B.1|South Africa|2020-08-14	0.0003698039	Africa
Africa|hCoV-19/Gambia/GC19-3400/2020|EPI ISL 561173|B.1.5|Gambia|2020-07-27	Africa|hCoV-19/South Africa/KRISP-K002756/2020|EPI ISL 529752|B.1|South Africa|2020-08-14	0.0003697592	Africa
Africa|hCoV-19/Gambia/GC19-3407/2020|EPI ISL 561174|B.1.1.242|Gambia|2020-07-27	Africa|hCoV-19/South Africa/KRISP-K002756/2020|EPI ISL 529752|B.1|South Africa|2020-08-14	0.0004034009	Africa
Africa|hCoV-19/Gambia/GC19-3411/2020|EPI ISL 561175|B.1.5.12|Gambia|2020-07-27	Africa|hCoV-19/South Africa/KRISP-K002756/2020|EPI ISL 529752|B.1|South Africa|2020-08-14	0.0003755858	Africa
Africa|hCoV-19/Gambia/GC19-3418/2020|EPI ISL 561176|B.1.1.242|Gambia|2020-07-27	Africa|hCoV-19/South Africa/KRISP-K002756/2020|EPI ISL 529752|B.1|South Africa|2020-08-14	0.0004706264	Africa
Africa|hCoV-19/Gambia/GC19-3429/2020|EPI ISL 561178|B.1.5.12|Gambia|2020-07-27	Africa|hCoV-19/South Africa/KRISP-K002756/2020|EPI ISL 529752|B.1|South Africa|2020-08-14	0.0003024601	Africa
Africa|hCoV-19/Gambia/GC19-3432/2020|EPI ISL 561179|B.1.5.12|Gambia|2020-07-27	Africa|hCoV-19/South Africa/KRISP-K002756/2020|EPI ISL 529752|B.1|South Africa|2020-08-14	0.0004741352	Africa
Africa|hCoV-19/Gambia/GC19-3438/2020|EPI ISL 561180|B.1.5.12|Gambia|2020-07-27	Africa|hCoV-19/South Africa/KRISP-K002756/2020|EPI ISL 529752|B.1|South Africa|2020-08-14	0.0004369867	Africa
Africa|hCoV-19/Gambia/GC19-3445/2020|EPI ISL 561181|B.1.5.12|Gambia|2020-07-27	Africa|hCoV-19/South Africa/KRISP-K002756/2020|EPI ISL 529752|B.1|South Africa|2020-08-14	0.0005042070	Africa
Africa|hCoV-19/Gambia/GC19-3448/2020|EPI ISL 561183|B.1.5|Gambia|2020-07-27	Africa|hCoV-19/South Africa/KRISP-K002756/2020|EPI ISL 529752|B.1|South Africa|2020-08-14	0.0002734912	Africa
Africa|hCoV-19/Gambia/GC19-3497/2020|EPI ISL 561184|B.1.5.12|Gambia|2020-07-27	Africa|hCoV-19/South Africa/KRISP-K002756/2020|EPI ISL 529752|B.1|South Africa|2020-08-14	0.0004369324	Africa
Africa|hCoV-19/Gambia/GC19-3503/2020|EPI ISL 561186|B.1.5.12|Gambia|2020-07-27	Africa|hCoV-19/South Africa/KRISP-K002756/2020|EPI ISL 529752|B.1|South Africa|2020-08-14	0.0003413647	Africa
Africa|hCoV-19/Gambia/GC19-3504/2020|EPI ISL 561187|B.1.5.12|Gambia|2020-07-27	Africa|hCoV-19/South Africa/KRISP-K002756/2020|EPI ISL 529752|B.1|South Africa|2020-08-14	0.0004063316	Africa
Africa|hCoV-19/Gambia/GC19-3505/2020|EPI ISL 561188|B.1.5.12|Gambia|2020-07-27	Africa|hCoV-19/South Africa/KRISP-K002756/2020|EPI ISL 529752|B.1|South Africa|2020-08-14	0.0003697182	Africa
Africa|hCoV-19/Gambia/GC19-3529/2020|EPI ISL 561191|B.1.5.12|Gambia|2020-07-27	Africa|hCoV-19/South Africa/KRISP-K002756/2020|EPI ISL 529752|B.1|South Africa|2020-08-14	0.0004369720	Africa
Africa|hCoV-19/Gambia/GC19-3530/2020|EPI ISL 561192|B.1.5.12|Gambia|2020-07-27	Africa|hCoV-19/South Africa/KRISP-K002756/2020|EPI ISL 529752|B.1|South Africa|2020-08-14	0.0003447226	Africa
Africa|hCoV-19/Gambia/GC19-3533/2020|EPI ISL 561193|B.1.1.293|Gambia|2020-07-27	Africa|hCoV-19/South Africa/KRISP-K002756/2020|EPI ISL 529752|B.1|South Africa|2020-08-14	0.0005043036	Africa
Africa|hCoV-19/Gambia/GC19-3535/2020|EPI ISL 561194|B.1.1.242|Gambia|2020-07-27	Africa|hCoV-19/South Africa/KRISP-K002756/2020|EPI ISL 529752|B.1|South Africa|2020-08-14	0.0005715422	Africa
Africa|hCoV-19/Gambia/GC19-3550/2020|EPI ISL 561195|B.1.5.12|Gambia|2020-07-27	Africa|hCoV-19/South Africa/KRISP-K002756/2020|EPI ISL 529752|B.1|South Africa|2020-08-14	0.0004033452	Africa
Africa|hCoV-19/Gambia/GC19-3565/2020|EPI ISL 561196|B.1.5.12|Gambia|2020-07-27	Africa|hCoV-19/South Africa/KRISP-K002756/2020|EPI ISL 529752|B.1|South Africa|2020-08-14	0.0003360736	Africa
Africa|hCoV-19/Gambia/GC19-3578/2020|EPI ISL 561197|B.1.5.12|Gambia|2020-07-27	Africa|hCoV-19/South Africa/KRISP-K002756/2020|EPI ISL 529752|B.1|South Africa|2020-08-14	0.0003698623	Africa
Africa|hCoV-19/Gambia/GC19-3629/2020|EPI ISL 561199|B.1.5.12|Gambia|2020-07-27	Africa|hCoV-19/South Africa/KRISP-K002756/2020|EPI ISL 529752|B.1|South Africa|2020-08-14	0.0004706042	Africa
Africa|hCoV-19/Gambia/GC19-3656/2020|EPI ISL 561201|B.1.5.12|Gambia|2020-07-27	Africa|hCoV-19/South Africa/KRISP-K002756/2020|EPI ISL 529752|B.1|South Africa|2020-08-14	0.0003697256	Africa
Africa|hCoV-19/Gambia/GC19-3659/2020|EPI ISL 561202|B.1.1|Gambia|2020-07-27	Africa|hCoV-19/South Africa/KRISP-K002756/2020|EPI ISL 529752|B.1|South Africa|2020-08-14	0.0004370292	Africa
Africa|hCoV-19/Gambia/GC19-3666/2020|EPI ISL 561204|B.1.5.12|Gambia|2020-07-27	Africa|hCoV-19/South Africa/KRISP-K002756/2020|EPI ISL 529752|B.1|South Africa|2020-08-14	0.0004405296	Africa
Africa|hCoV-19/Gambia/GC19-3769/2020|EPI ISL 561072|B.1.292|Gambia|2020-07-27	Africa|hCoV-19/South Africa/KRISP-K002756/2020|EPI ISL 529752|B.1|South Africa|2020-08-14	0.0004438014	Africa
Africa|hCoV-19/Gambia/GC19-3773/2020|EPI ISL 561073|B.1.5.12|Gambia|2020-07-27	Africa|hCoV-19/South Africa/KRISP-K002756/2020|EPI ISL 529752|B.1|South Africa|2020-08-14	0.0004369617	Africa
Africa|hCoV-19/Gambia/GC19-3774/2020|EPI ISL 561074|B.1.5.12|Gambia|2020-07-27	Africa|hCoV-19/South Africa/KRISP-K002756/2020|EPI ISL 529752|B.1|South Africa|2020-08-14	0.0004033411	Africa
Africa|hCoV-19/Gambia/GC19-3794/2020|EPI ISL 561078|B.1.5.12|Gambia|2020-07-27	Africa|hCoV-19/South Africa/KRISP-K002756/2020|EPI ISL 529752|B.1|South Africa|2020-08-14	0.0004096461	Africa
Africa|hCoV-19/Gambia/GC19-3796/2020|EPI ISL 561079|B.1.5.12|Gambia|2020-07-27	Africa|hCoV-19/South Africa/KRISP-K002756/2020|EPI ISL 529752|B.1|South Africa|2020-08-14	0.0004369411	Africa
Africa|hCoV-19/Gambia/GC19-3798/2020|EPI ISL 561080|B.1.1.242|Gambia|2020-07-27	Africa|hCoV-19/South Africa/KRISP-K002756/2020|EPI ISL 529752|B.1|South Africa|2020-08-14	0.0006110638	Africa
Africa|hCoV-19/Gambia/GC19-3799/2020|EPI ISL 561081|B.1.1.242|Gambia|2020-07-27	Africa|hCoV-19/South Africa/KRISP-K002756/2020|EPI ISL 529752|B.1|South Africa|2020-08-14	0.0006051280	Africa
Africa|hCoV-19/Gambia/GC19-3802/2020|EPI ISL 561082|B.1.5.12|Gambia|2020-07-27	Africa|hCoV-19/South Africa/KRISP-K002756/2020|EPI ISL 529752|B.1|South Africa|2020-08-14	0.0004705773	Africa
Africa|hCoV-19/Gambia/GC19-3805/2020|EPI ISL 561083|B.1.5.12|Gambia|2020-07-27	Africa|hCoV-19/South Africa/KRISP-K002756/2020|EPI ISL 529752|B.1|South Africa|2020-08-14	0.0004369514	Africa
Africa|hCoV-19/Gambia/GC19-3806/2020|EPI ISL 561084|B.1.1.293|Gambia|2020-07-27	Africa|hCoV-19/South Africa/KRISP-K002756/2020|EPI ISL 529752|B.1|South Africa|2020-08-14	0.0005042628	Africa
Africa|hCoV-19/Gambia/GC19-3807/2020|EPI ISL 561085|B.1.1.293|Gambia|2020-07-27	Africa|hCoV-19/South Africa/KRISP-K002756/2020|EPI ISL 529752|B.1|South Africa|2020-08-14	0.0005379327	Africa
Africa|hCoV-19/Gambia/GC19-3812/2020|EPI ISL 561086|B.1.1.293|Gambia|2020-07-27	Africa|hCoV-19/South Africa/KRISP-K002756/2020|EPI ISL 529752|B.1|South Africa|2020-08-14	0.0005727394	Africa
Africa|hCoV-19/Gambia/GC19-3813/2020|EPI ISL 561087|B.1.1.293|Gambia|2020-07-27	Africa|hCoV-19/South Africa/KRISP-K002756/2020|EPI ISL 529752|B.1|South Africa|2020-08-14	0.0005379146	Africa
Africa|hCoV-19/Gambia/GC19-3814/2020|EPI ISL 561088|B.1|Gambia|2020-07-27	Africa|hCoV-19/South Africa/KRISP-K002756/2020|EPI ISL 529752|B.1|South Africa|2020-08-14	0.0006051906	Africa
Africa|hCoV-19/Gambia/GC19-3816/2020|EPI ISL 561089|B.1.1.293|Gambia|2020-07-27	Africa|hCoV-19/South Africa/KRISP-K002756/2020|EPI ISL 529752|B.1|South Africa|2020-08-14	0.0004063672	Africa
Africa|hCoV-19/Gambia/GC19-3818/2020|EPI ISL 561090|B.1.1.293|Gambia|2020-07-27	Africa|hCoV-19/South Africa/KRISP-K002756/2020|EPI ISL 529752|B.1|South Africa|2020-08-14	0.0006051663	Africa
Africa|hCoV-19/Gambia/GC19-3820/2020|EPI ISL 561091|B.1.1.293|Gambia|2020-07-27	Africa|hCoV-19/South Africa/KRISP-K002756/2020|EPI ISL 529752|B.1|South Africa|2020-08-14	0.0005379146	Africa
Africa|hCoV-19/Gambia/GC19-3821/2020|EPI ISL 561092|B.1.5.12|Gambia|2020-07-27	Africa|hCoV-19/South Africa/KRISP-K002756/2020|EPI ISL 529752|B.1|South Africa|2020-08-14	0.0003446905	Africa
Africa|hCoV-19/Gambia/GC19-3822/2020|EPI ISL 561093|B.1.5.12|Gambia|2020-07-27	Africa|hCoV-19/South Africa/KRISP-K002756/2020|EPI ISL 529752|B.1|South Africa|2020-08-14	0.0004369617	Africa
Africa|hCoV-19/Gambia/GC19-3823/2020|EPI ISL 561094|B.1.5.12|Gambia|2020-07-27	Africa|hCoV-19/South Africa/KRISP-K002756/2020|EPI ISL 529752|B.1|South Africa|2020-08-14	0.0004402297	Africa
Africa|hCoV-19/Gambia/GC19-3835/2020|EPI ISL 561096|B.1.1.293|Gambia|2020-07-27	Africa|hCoV-19/South Africa/KRISP-K002756/2020|EPI ISL 529752|B.1|South Africa|2020-08-14	0.0005042797	Africa
Africa|hCoV-19/Gambia/GC19-3836/2020|EPI ISL 561097|B.1.5.12|Gambia|2020-07-27	Africa|hCoV-19/South Africa/KRISP-K002756/2020|EPI ISL 529752|B.1|South Africa|2020-08-14	0.0004033141	Africa
Africa|hCoV-19/Gambia/GC19-3839/2020|EPI ISL 561098|B.1.5.12|Gambia|2020-07-27	Africa|hCoV-19/South Africa/KRISP-K002756/2020|EPI ISL 529752|B.1|South Africa|2020-08-14	0.0004369617	Africa
Africa|hCoV-19/Gambia/GC19-3842/2020|EPI ISL 561099|B.1.1.293|Gambia|2020-07-27	Africa|hCoV-19/South Africa/KRISP-K002756/2020|EPI ISL 529752|B.1|South Africa|2020-08-14	0.0006051784	Africa
Africa|hCoV-19/Gambia/GC19-3846/2020|EPI ISL 561100|B.1.1.293|Gambia|2020-07-27	Africa|hCoV-19/South Africa/KRISP-K002756/2020|EPI ISL 529752|B.1|South Africa|2020-08-14	0.0005715458	Africa
Africa|hCoV-19/Gambia/GC19-3852/2020|EPI ISL 561101|B.1.5.12|Gambia|2020-07-27	Africa|hCoV-19/South Africa/KRISP-K002756/2020|EPI ISL 529752|B.1|South Africa|2020-08-14	0.0004438272	Africa
Africa|hCoV-19/Gambia/GC19-3854/2020|EPI ISL 561102|B.1.1.293|Gambia|2020-07-27	Africa|hCoV-19/South Africa/KRISP-K002756/2020|EPI ISL 529752|B.1|South Africa|2020-08-14	0.0006051784	Africa
Africa|hCoV-19/Gambia/GC192573/2020|EPI ISL 561115|B.1.5.12|Gambia|2020-07-21	Africa|hCoV-19/South Africa/KRISP-K002756/2020|EPI ISL 529752|B.1|South Africa|2020-08-14	0.0004369808	Africa
Africa|hCoV-19/Gambia/GC192576/2020|EPI ISL 561117|B.1.5.12|Gambia|2020-07-21	Africa|hCoV-19/South Africa/KRISP-K002756/2020|EPI ISL 529752|B.1|South Africa|2020-08-14	0.0003388517	Africa
Africa|hCoV-19/Gambia/GC192579/2020|EPI ISL 561118|B.1.5.12|Gambia|2020-07-21	Africa|hCoV-19/South Africa/KRISP-K002756/2020|EPI ISL 529752|B.1|South Africa|2020-08-14	0.0003067342	Africa
Africa|hCoV-19/Gambia/GC192602/2020|EPI ISL 561120|B.1.1.293|Gambia|2020-07-21	Africa|hCoV-19/South Africa/KRISP-K002756/2020|EPI ISL 529752|B.1|South Africa|2020-08-14	0.0006051664	Africa
Africa|hCoV-19/Gambia/GC192610/2020|EPI ISL 561121|B.1.1.293|Gambia|2020-07-21	Africa|hCoV-19/South Africa/KRISP-K002756/2020|EPI ISL 529752|B.1|South Africa|2020-08-14	0.0006051663	Africa
Africa|hCoV-19/Gambia/GC192751/2020|EPI ISL 561138|B.1.5.12|Gambia|2020-07-21	Africa|hCoV-19/South Africa/KRISP-K002756/2020|EPI ISL 529752|B.1|South Africa|2020-08-14	0.0004706136	Africa
Africa|hCoV-19/Gambia/GC192756/2020|EPI ISL 561139|B.1.5.12|Gambia|2020-07-22	Africa|hCoV-19/South Africa/KRISP-K002756/2020|EPI ISL 529752|B.1|South Africa|2020-08-14	0.0004033411	Africa
Africa|hCoV-19/Gambia/GC192772/2020|EPI ISL 561140|B.1.1|Gambia|2020-07-22	Africa|hCoV-19/South Africa/KRISP-K002756/2020|EPI ISL 529752|B.1|South Africa|2020-08-14	0.0005715344	Africa
Africa|hCoV-19/Gambia/GC192778/2020|EPI ISL 561141|B.1.1|Gambia|2020-07-22	Africa|hCoV-19/South Africa/KRISP-K002756/2020|EPI ISL 529752|B.1|South Africa|2020-08-14	0.0004706516	Africa
Africa|hCoV-19/Gambia/GC192781/2020|EPI ISL 561142|B.1.5.12|Gambia|2020-07-22	Africa|hCoV-19/South Africa/KRISP-K002756/2020|EPI ISL 529752|B.1|South Africa|2020-08-14	0.0004369617	Africa
Africa|hCoV-19/Gambia/GC192782/2020|EPI ISL 561143|B.1.5.12|Gambia|2020-07-22	Africa|hCoV-19/South Africa/KRISP-K002756/2020|EPI ISL 529752|B.1|South Africa|2020-08-14	0.0004369720	Africa
Africa|hCoV-19/Gambia/GC192786/2020|EPI ISL 561144|B.1.1.293|Gambia|2020-07-22	Africa|hCoV-19/South Africa/KRISP-K002756/2020|EPI ISL 529752|B.1|South Africa|2020-08-14	0.0005378912	Africa
Africa|hCoV-19/Gambia/GC192789/2020|EPI ISL 561145|B.1|Gambia|2020-07-22	Africa|hCoV-19/South Africa/KRISP-K002756/2020|EPI ISL 529752|B.1|South Africa|2020-08-14	0.0004369618	Africa
Africa|hCoV-19/Gambia/GC192811/2020|EPI ISL 561147|B.1.5.12|Gambia|2020-07-22	Africa|hCoV-19/South Africa/KRISP-K002756/2020|EPI ISL 529752|B.1|South Africa|2020-08-14	0.0004099539	Africa
Africa|hCoV-19/Gambia/GC192812/2020|EPI ISL 561148|B.1.1.293|Gambia|2020-07-22	Africa|hCoV-19/South Africa/KRISP-K002756/2020|EPI ISL 529752|B.1|South Africa|2020-08-14	0.0004706153	Africa
Africa|hCoV-19/Gambia/NPHL-038/2020|EPI ISL 561205|B.1.1|Gambia|2020	Africa|hCoV-19/South Africa/KRISP-K002756/2020|EPI ISL 529752|B.1|South Africa|2020-08-14	0.0006051806	Africa
Africa|hCoV-19/Gambia/NPHL-061/2020|EPI ISL 561206|B.1.5.12|Gambia|2020	Africa|hCoV-19/South Africa/KRISP-K002756/2020|EPI ISL 529752|B.1|South Africa|2020-08-14	0.0005042189	Africa
Africa|hCoV-19/Gambia/NPHL-1168/2020|EPI ISL 561212|B.1.5.12|Gambia|2020-06-27	Africa|hCoV-19/South Africa/KRISP-K002756/2020|EPI ISL 529752|B.1|South Africa|2020-08-14	0.0005042491	Africa
Africa|hCoV-19/Gambia/NPHL-1208/2020|EPI ISL 561213|B.1.5.12|Gambia|2020-06-30	Africa|hCoV-19/South Africa/KRISP-K002756/2020|EPI ISL 529752|B.1|South Africa|2020-08-14	0.0002724640	Africa
Africa|hCoV-19/Gambia/NPHL-1209/2020|EPI ISL 561214|B.1.5.12|Gambia|2020-06-30	Africa|hCoV-19/South Africa/KRISP-K002756/2020|EPI ISL 529752|B.1|South Africa|2020-08-14	0.0002403383	Africa
Africa|hCoV-19/Gambia/NPHL-1212/2020|EPI ISL 561215|B.1.5.12|Gambia|2020-06-30	Africa|hCoV-19/South Africa/KRISP-K002756/2020|EPI ISL 529752|B.1|South Africa|2020-08-14	0.0003696884	Africa
Africa|hCoV-19/Gambia/NPHL-1224/2020|EPI ISL 561217|B.1.1.293|Gambia|2020-06-30	Africa|hCoV-19/South Africa/KRISP-K002756/2020|EPI ISL 529752|B.1|South Africa|2020-08-14	0.0003864203	Africa
Africa|hCoV-19/Gambia/NPHL-1230/2020|EPI ISL 561218|B.1.5|Gambia|2020-06-30	Africa|hCoV-19/South Africa/KRISP-K002756/2020|EPI ISL 529752|B.1|South Africa|2020-08-14	0.0002043165	Africa
Africa|hCoV-19/Gambia/NPHL-1248/2020|EPI ISL 561222|B.1.5|Gambia|2020-07-01	Africa|hCoV-19/South Africa/KRISP-K002756/2020|EPI ISL 529752|B.1|South Africa|2020-08-14	0.0002043028	Africa
Africa|hCoV-19/Gambia/NPHL-1258/2020|EPI ISL 561223|B.1.292|Gambia|2020-07-02	Africa|hCoV-19/South Africa/KRISP-K002756/2020|EPI ISL 529752|B.1|South Africa|2020-08-14	0.0004033315	Africa
Africa|hCoV-19/Gambia/NPHL-1422/2020|EPI ISL 561228|B.1.5|Gambia|2020-07-04	Africa|hCoV-19/South Africa/KRISP-K002756/2020|EPI ISL 529752|B.1|South Africa|2020-08-14	0.0002473811	Africa
Africa|hCoV-19/Gambia/NPHL-1424/2020|EPI ISL 561229|B.1.292|Gambia|2020-07-04	Africa|hCoV-19/South Africa/KRISP-K002756/2020|EPI ISL 529752|B.1|South Africa|2020-08-14	0.0004034528	Africa
Africa|hCoV-19/Gambia/NPHL-1446/2020|EPI ISL 561230|B.1.5|Gambia|2020-07-04	Africa|hCoV-19/South Africa/KRISP-K002756/2020|EPI ISL 529752|B.1|South Africa|2020-08-14	0.0002043028	Africa
Africa|hCoV-19/Gambia/NPHL-1477/2020|EPI ISL 561231|B.1.5|Gambia|2020	Africa|hCoV-19/South Africa/KRISP-K002756/2020|EPI ISL 529752|B.1|South Africa|2020-08-14	0.0001758073	Africa
Africa|hCoV-19/Gambia/NPHL-1514/2020|EPI ISL 561232|B.1.1|Gambia|2020	Africa|hCoV-19/South Africa/KRISP-K002756/2020|EPI ISL 529752|B.1|South Africa|2020-08-14	0.0005042408	Africa
Africa|hCoV-19/Gambia/NPHL-1641/2020|EPI ISL 561235|B.1.292|Gambia|2020-07-31	Africa|hCoV-19/South Africa/KRISP-K002756/2020|EPI ISL 529752|B.1|South Africa|2020-08-14	0.0004527598	Africa
Africa|hCoV-19/Gambia/NPHL-1645/2020|EPI ISL 561236|B.1.1.293|Gambia|2020-08-04	Africa|hCoV-19/South Africa/KRISP-K002756/2020|EPI ISL 529752|B.1|South Africa|2020-08-14	0.0004057134	Africa
Africa|hCoV-19/Gambia/NPHL-1711/2020|EPI ISL 561237|B.1.1.293|Gambia|2020-08-04	Africa|hCoV-19/South Africa/KRISP-K002756/2020|EPI ISL 529752|B.1|South Africa|2020-08-14	0.0004706153	Africa
Africa|hCoV-19/Gambia/NPHL-1746/2020|EPI ISL 561238|B.1.1|Gambia|2020-07-20	Africa|hCoV-19/South Africa/KRISP-K002756/2020|EPI ISL 529752|B.1|South Africa|2020-08-14	0.0004034224	Africa
Africa|hCoV-19/Gambia/NPHL-1921/2020|EPI ISL 561239|B.1.1|Gambia|2020	Africa|hCoV-19/South Africa/KRISP-K002756/2020|EPI ISL 529752|B.1|South Africa|2020-08-14	0.0005715344	Africa
Africa|hCoV-19/Gambia/NPHL-1968/2020|EPI ISL 561240|B.1.1|Gambia|2020-07-16	Africa|hCoV-19/South Africa/KRISP-K002756/2020|EPI ISL 529752|B.1|South Africa|2020-08-14	0.0005715344	Africa
Africa|hCoV-19/Gambia/NPHL-2037/2020|EPI ISL 561241|B.1.1|Gambia|2020-07-15	Africa|hCoV-19/South Africa/KRISP-K002756/2020|EPI ISL 529752|B.1|South Africa|2020-08-14	0.0005379220	Africa
Africa|hCoV-19/Gambia/NPHL-2268/2020|EPI ISL 561242|B.1.1|Gambia|2020	Africa|hCoV-19/South Africa/KRISP-K002756/2020|EPI ISL 529752|B.1|South Africa|2020-08-14	0.0003706398	Africa
Africa|hCoV-19/Gambia/NPHL-2344/2020|EPI ISL 561243|B.1.292|Gambia|2020	Africa|hCoV-19/South Africa/KRISP-K002756/2020|EPI ISL 529752|B.1|South Africa|2020-08-14	0.0004706136	Africa
Africa|hCoV-19/Gambia/NPHL-2374/2020|EPI ISL 561244|B.1.5.12|Gambia|2020	Africa|hCoV-19/South Africa/KRISP-K002756/2020|EPI ISL 529752|B.1|South Africa|2020-08-14	0.0003697008	Africa
Africa|hCoV-19/Gambia/NPHL-242/2020|EPI ISL 561245|B.1.5|Gambia|2020	Africa|hCoV-19/South Africa/KRISP-K002756/2020|EPI ISL 529752|B.1|South Africa|2020-08-14	0.0002352689	Africa
Africa|hCoV-19/Gambia/NPHL-243/2020|EPI ISL 561246|B.1.5|Gambia|2020	Africa|hCoV-19/South Africa/KRISP-K002756/2020|EPI ISL 529752|B.1|South Africa|2020-08-14	0.0003090828	Africa
Africa|hCoV-19/Gambia/NPHL-244/2020|EPI ISL 561247|B.1.1.293|Gambia|2020	Africa|hCoV-19/South Africa/KRISP-K002756/2020|EPI ISL 529752|B.1|South Africa|2020-08-14	0.0005086464	Africa
Africa|hCoV-19/Gambia/NPHL-2443/2020|EPI ISL 561248|B.1.5.12|Gambia|2020	Africa|hCoV-19/South Africa/KRISP-K002756/2020|EPI ISL 529752|B.1|South Africa|2020-08-14	0.0003696883	Africa
Africa|hCoV-19/Gambia/NPHL-2444/2020|EPI ISL 561249|B.1.292|Gambia|2020-07-21	Africa|hCoV-19/South Africa/KRISP-K002756/2020|EPI ISL 529752|B.1|South Africa|2020-08-14	0.0004369514	Africa
Africa|hCoV-19/Gambia/NPHL-2446/2020|EPI ISL 561250|B.1.1|Gambia|2020	Africa|hCoV-19/South Africa/KRISP-K002756/2020|EPI ISL 529752|B.1|South Africa|2020-08-14	0.0005861739	Africa
Africa|hCoV-19/Gambia/NPHL-245/2020|EPI ISL 561251|B.1.1|Gambia|2020	Africa|hCoV-19/South Africa/KRISP-K002756/2020|EPI ISL 529752|B.1|South Africa|2020-08-14	0.0004063865	Africa
Africa|hCoV-19/Gambia/NPHL-2457/2020|EPI ISL 561252|B.1.1|Gambia|2020-07-21	Africa|hCoV-19/South Africa/KRISP-K002756/2020|EPI ISL 529752|B.1|South Africa|2020-08-14	0.0005861537	Africa
Africa|hCoV-19/Gambia/NPHL-2458/2020|EPI ISL 561253|B.1.292|Gambia|2020-07-21	Africa|hCoV-19/South Africa/KRISP-K002756/2020|EPI ISL 529752|B.1|South Africa|2020-08-14	0.0004482800	Africa
Africa|hCoV-19/Gambia/NPHL-2463/2020|EPI ISL 561254|B.1.1|Gambia|2020	Africa|hCoV-19/South Africa/KRISP-K002756/2020|EPI ISL 529752|B.1|South Africa|2020-08-14	0.0005920523	Africa
Africa|hCoV-19/Gambia/NPHL-2465/2020|EPI ISL 561255|B.1.1|Gambia|2020-07-21	Africa|hCoV-19/South Africa/KRISP-K002756/2020|EPI ISL 529752|B.1|South Africa|2020-08-14	0.0005861942	Africa
Africa|hCoV-19/Gambia/NPHL-2469/2020|EPI ISL 561256|B.1.5.12|Gambia|2020-07-21	Africa|hCoV-19/South Africa/KRISP-K002756/2020|EPI ISL 529752|B.1|South Africa|2020-08-14	0.0004481610	Africa
Africa|hCoV-19/Gambia/NPHL-247/2020|EPI ISL 561257|B.1.1.293|Gambia|2020	Africa|hCoV-19/South Africa/KRISP-K002756/2020|EPI ISL 529752|B.1|South Africa|2020-08-14	0.0005042696	Africa
Africa|hCoV-19/Gambia/NPHL-2470/2020|EPI ISL 561258|B.1.1|Gambia|2020-07-21	Africa|hCoV-19/South Africa/KRISP-K002756/2020|EPI ISL 529752|B.1|South Africa|2020-08-14	0.0005861739	Africa
Africa|hCoV-19/Gambia/NPHL-2472/2020|EPI ISL 561259|B.1.5.12|Gambia|2020-07-21	Africa|hCoV-19/South Africa/KRISP-K002756/2020|EPI ISL 529752|B.1|South Africa|2020-08-14	0.0002757505	Africa
Africa|hCoV-19/Gambia/NPHL-2473/2020|EPI ISL 561260|B.1.5.12|Gambia|2020-07-21	Africa|hCoV-19/South Africa/KRISP-K002756/2020|EPI ISL 529752|B.1|South Africa|2020-08-14	0.0005042560	Africa
Africa|hCoV-19/Gambia/NPHL-2478/2020|EPI ISL 561261|B.1.5.12|Gambia|2020-07-21	Africa|hCoV-19/South Africa/KRISP-K002756/2020|EPI ISL 529752|B.1|South Africa|2020-08-14	0.0003482030	Africa
Africa|hCoV-19/Gambia/NPHL-2497/2020|EPI ISL 561262|B.1.1.242|Gambia|2020-07-21	Africa|hCoV-19/South Africa/KRISP-K002756/2020|EPI ISL 529752|B.1|South Africa|2020-08-14	0.0005571968	Africa
Africa|hCoV-19/Gambia/NPHL-2504/2020|EPI ISL 561264|B.1.5.12|Gambia|2020-07-23	Africa|hCoV-19/South Africa/KRISP-K002756/2020|EPI ISL 529752|B.1|South Africa|2020-08-14	0.0005129296	Africa
Africa|hCoV-19/Gambia/NPHL-2514/2020|EPI ISL 561265|B.1.5.12|Gambia|2020-07-21	Africa|hCoV-19/South Africa/KRISP-K002756/2020|EPI ISL 529752|B.1|South Africa|2020-08-14	0.0004481655	Africa
Africa|hCoV-19/Gambia/NPHL-2521/2020|EPI ISL 561266|B.1.5.12|Gambia|2020-07-23	Africa|hCoV-19/South Africa/KRISP-K002756/2020|EPI ISL 529752|B.1|South Africa|2020-08-14	0.0004481472	Africa
Africa|hCoV-19/Gambia/NPHL-2522/2020|EPI ISL 561267|B.1.1.293|Gambia|2020-07-22	Africa|hCoV-19/South Africa/KRISP-K002756/2020|EPI ISL 529752|B.1|South Africa|2020-08-14	0.0005176013	Africa
Africa|hCoV-19/Gambia/NPHL-2524/2020|EPI ISL 561268|B.1.1|Gambia|2020-07-24	Africa|hCoV-19/South Africa/KRISP-K002756/2020|EPI ISL 529752|B.1|South Africa|2020-08-14	0.0005379220	Africa
Africa|hCoV-19/Gambia/NPHL-2529/2020|EPI ISL 561269|B.1.1.293|Gambia|2020-07-21	Africa|hCoV-19/South Africa/KRISP-K002756/2020|EPI ISL 529752|B.1|South Africa|2020-08-14	0.0005171499	Africa
Africa|hCoV-19/Gambia/NPHL-253/2020|EPI ISL 561270|B.1.1.293|Gambia|2020	Africa|hCoV-19/South Africa/KRISP-K002756/2020|EPI ISL 529752|B.1|South Africa|2020-08-14	0.0005378804	Africa
Africa|hCoV-19/Gambia/NPHL-2537/2020|EPI ISL 561271|B.1.1|Gambia|2020	Africa|hCoV-19/South Africa/KRISP-K002756/2020|EPI ISL 529752|B.1|South Africa|2020-08-14	0.0006146434	Africa
Africa|hCoV-19/Gambia/NPHL-2538/2020|EPI ISL 561272|B.1.5.12|Gambia|2020-07-21	Africa|hCoV-19/South Africa/KRISP-K002756/2020|EPI ISL 529752|B.1|South Africa|2020-08-14	0.0004136557	Africa
Africa|hCoV-19/Gambia/NPHL-2550/2020|EPI ISL 561274|B.1.292|Gambia|2020-07-21	Africa|hCoV-19/South Africa/KRISP-K002756/2020|EPI ISL 529752|B.1|South Africa|2020-08-14	0.0004136743	Africa
Africa|hCoV-19/Gambia/NPHL-2554/2020|EPI ISL 561275|B.1.5.12|Gambia|2020	Africa|hCoV-19/South Africa/KRISP-K002756/2020|EPI ISL 529752|B.1|South Africa|2020-08-14	0.0003792027	Africa
Africa|hCoV-19/Gambia/NPHL-2555/2020|EPI ISL 561276|B.1.1|Gambia|2020-07-21	Africa|hCoV-19/South Africa/KRISP-K002756/2020|EPI ISL 529752|B.1|South Africa|2020-08-14	0.0005573750	Africa
Africa|hCoV-19/Gambia/NPHL-256/2020|EPI ISL 561277|B.1.1.293|Gambia|2020	Africa|hCoV-19/South Africa/KRISP-K002756/2020|EPI ISL 529752|B.1|South Africa|2020-08-14	0.0004370204	Africa
Africa|hCoV-19/Gambia/NPHL-2560/2020|EPI ISL 561278|B.1.1|Gambia|2020	Africa|hCoV-19/South Africa/KRISP-K002756/2020|EPI ISL 529752|B.1|South Africa|2020-08-14	0.0005861537	Africa
Africa|hCoV-19/Gambia/NPHL-2567/2020|EPI ISL 561279|B.1|Gambia|2020	Africa|hCoV-19/South Africa/KRISP-K002756/2020|EPI ISL 529752|B.1|South Africa|2020-08-14	0.0006388530	Africa
Africa|hCoV-19/Gambia/NPHL-2573/2020|EPI ISL 561280|B.1.1.293|Gambia|2020	Africa|hCoV-19/South Africa/KRISP-K002756/2020|EPI ISL 529752|B.1|South Africa|2020-08-14	0.0004137128	Africa
Africa|hCoV-19/Gambia/NPHL-2586/2020|EPI ISL 561281|B.1.5.12|Gambia|2020-07-23	Africa|hCoV-19/South Africa/KRISP-K002756/2020|EPI ISL 529752|B.1|South Africa|2020-08-14	0.0003481339	Africa
Africa|hCoV-19/Gambia/NPHL-2588/2020|EPI ISL 561282|B.1.1|Gambia|2020	Africa|hCoV-19/South Africa/KRISP-K002756/2020|EPI ISL 529752|B.1|South Africa|2020-08-14	0.0006051664	Africa
Africa|hCoV-19/Gambia/NPHL-2615/2020|EPI ISL 561283|B.1.1.293|Gambia|2020-08-18	Africa|hCoV-19/South Africa/KRISP-K002756/2020|EPI ISL 529752|B.1|South Africa|2020-08-14	0.0005378804	Africa
Africa|hCoV-19/Gambia/NPHL-2626/2020|EPI ISL 561284|B.1.1.293|Gambia|2020	Africa|hCoV-19/South Africa/KRISP-K002756/2020|EPI ISL 529752|B.1|South Africa|2020-08-14	0.0004370248	Africa
Africa|hCoV-19/Gambia/NPHL-2640/2020|EPI ISL 561285|B.1.5.12|Gambia|2020-06-17	Africa|hCoV-19/South Africa/KRISP-K002756/2020|EPI ISL 529752|B.1|South Africa|2020-08-14	0.0003360882	Africa
Africa|hCoV-19/Gambia/NPHL-266/2020|EPI ISL 561286|B.1.5.12|Gambia|2020	Africa|hCoV-19/South Africa/KRISP-K002756/2020|EPI ISL 529752|B.1|South Africa|2020-08-14	0.0004136785	Africa
Africa|hCoV-19/Gambia/NPHL-2706/2020|EPI ISL 561287|B.1.292|Gambia|2020	Africa|hCoV-19/South Africa/KRISP-K002756/2020|EPI ISL 529752|B.1|South Africa|2020-08-14	0.0004705726	Africa
Africa|hCoV-19/Gambia/NPHL-2712/2020|EPI ISL 561288|B.1.5.12|Gambia|2020-08-03	Africa|hCoV-19/South Africa/KRISP-K002756/2020|EPI ISL 529752|B.1|South Africa|2020-08-14	0.0004369808	Africa
Africa|hCoV-19/Gambia/NPHL-2727/2020|EPI ISL 561289|B.1.5.12|Gambia|2020-08-04	Africa|hCoV-19/South Africa/KRISP-K002756/2020|EPI ISL 529752|B.1|South Africa|2020-08-14	0.0004369617	Africa
Africa|hCoV-19/Gambia/NPHL-2729/2020|EPI ISL 561290|B.1.1|Gambia|2020-07-23	Africa|hCoV-19/South Africa/KRISP-K002756/2020|EPI ISL 529752|B.1|South Africa|2020-08-14	0.0005715344	Africa
Africa|hCoV-19/Gambia/NPHL-2736/2020|EPI ISL 561291|B.1.1.242|Gambia|2020-07-25	Africa|hCoV-19/South Africa/KRISP-K002756/2020|EPI ISL 529752|B.1|South Africa|2020-08-14	0.0006051543	Africa
Africa|hCoV-19/Gambia/NPHL-2759/2020|EPI ISL 561292|B.1.5.12|Gambia|2020-08-07	Africa|hCoV-19/South Africa/KRISP-K002756/2020|EPI ISL 529752|B.1|South Africa|2020-08-14	0.0004033763	Africa
Africa|hCoV-19/Gambia/NPHL-2762/2020|EPI ISL 561293|B.1.5.12|Gambia|2020-07-25	Africa|hCoV-19/South Africa/KRISP-K002756/2020|EPI ISL 529752|B.1|South Africa|2020-08-14	0.0004705931	Africa
Africa|hCoV-19/Gambia/NPHL-2767/2020|EPI ISL 561294|B.1.1.293|Gambia|2020-07-25	Africa|hCoV-19/South Africa/KRISP-K002756/2020|EPI ISL 529752|B.1|South Africa|2020-08-14	0.0005715230	Africa
Africa|hCoV-19/Gambia/NPHL-2768/2020|EPI ISL 561295|B.1.1.293|Gambia|2020-07-27	Africa|hCoV-19/South Africa/KRISP-K002756/2020|EPI ISL 529752|B.1|South Africa|2020-08-14	0.0005042527	Africa
Africa|hCoV-19/Gambia/NPHL-277/2020|EPI ISL 561296|B.1.5.12|Gambia|2020	Africa|hCoV-19/South Africa/KRISP-K002756/2020|EPI ISL 529752|B.1|South Africa|2020-08-14	0.0004369720	Africa
Africa|hCoV-19/Gambia/NPHL-2785/2020|EPI ISL 561297|B.1.1.242|Gambia|2020-07-27	Africa|hCoV-19/South Africa/KRISP-K002756/2020|EPI ISL 529752|B.1|South Africa|2020-08-14	0.0005378878	Africa
Africa|hCoV-19/Gambia/NPHL-2790/2020|EPI ISL 561298|B.1.1.293|Gambia|2020	Africa|hCoV-19/South Africa/KRISP-K002756/2020|EPI ISL 529752|B.1|South Africa|2020-08-14	0.0005715344	Africa
Africa|hCoV-19/Gambia/NPHL-2825/2020|EPI ISL 561299|B.1.5.12|Gambia|2020	Africa|hCoV-19/South Africa/KRISP-K002756/2020|EPI ISL 529752|B.1|South Africa|2020-08-14	0.0004369221	Africa
Africa|hCoV-19/Gambia/NPHL-287/2020|EPI ISL 561300|B.1.1.293|Gambia|2020	Africa|hCoV-19/South Africa/KRISP-K002756/2020|EPI ISL 529752|B.1|South Africa|2020-08-14	0.0005379093	Africa
Africa|hCoV-19/Gambia/NPHL-2889/2020|EPI ISL 561301|B.1.5.12|Gambia|2020	Africa|hCoV-19/South Africa/KRISP-K002756/2020|EPI ISL 529752|B.1|South Africa|2020-08-14	0.0004447881	Africa
Africa|hCoV-19/Gambia/NPHL-2892/2020|EPI ISL 561302|B.1.5.12|Gambia|2020-09-07	Africa|hCoV-19/South Africa/KRISP-K002756/2020|EPI ISL 529752|B.1|South Africa|2020-08-14	0.0004447881	Africa
Africa|hCoV-19/Gambia/NPHL-290/2020|EPI ISL 561303|B.1.1.293|Gambia|2020	Africa|hCoV-19/South Africa/KRISP-K002756/2020|EPI ISL 529752|B.1|South Africa|2020-08-14	0.0005042526	Africa
Africa|hCoV-19/Gambia/NPHL-2909/2020|EPI ISL 561304|B.1.1.293|Gambia|2020-07-26	Africa|hCoV-19/South Africa/KRISP-K002756/2020|EPI ISL 529752|B.1|South Africa|2020-08-14	0.0005379039	Africa
Africa|hCoV-19/Gambia/NPHL-2984/2020|EPI ISL 561307|B.1.1.293|Gambia|2020	Africa|hCoV-19/South Africa/KRISP-K002756/2020|EPI ISL 529752|B.1|South Africa|2020-08-14	0.0005715593	Africa
Africa|hCoV-19/Gambia/NPHL-299/2020|EPI ISL 561308|B.1.1.293|Gambia|2020	Africa|hCoV-19/South Africa/KRISP-K002756/2020|EPI ISL 529752|B.1|South Africa|2020-08-14	0.0005378912	Africa
Africa|hCoV-19/Gambia/NPHL-3047/2020|EPI ISL 561309|B.1.5.12|Gambia|2020-07-28	Africa|hCoV-19/South Africa/KRISP-K002756/2020|EPI ISL 529752|B.1|South Africa|2020-08-14	0.0004411662	Africa
Africa|hCoV-19/Gambia/NPHL-3055/2020|EPI ISL 561310|B.1.5.12|Gambia|2020-07-17	Africa|hCoV-19/South Africa/KRISP-K002756/2020|EPI ISL 529752|B.1|South Africa|2020-08-14	0.0004705930	Africa
Africa|hCoV-19/Gambia/NPHL-3062/2020|EPI ISL 561311|B.1.5.12|Gambia|2020	Africa|hCoV-19/South Africa/KRISP-K002756/2020|EPI ISL 529752|B.1|South Africa|2020-08-14	0.0004411662	Africa
Africa|hCoV-19/Gambia/NPHL-3079/2020|EPI ISL 561312|B.1.5.12|Gambia|2020-07-27	Africa|hCoV-19/South Africa/KRISP-K002756/2020|EPI ISL 529752|B.1|South Africa|2020-08-14	0.0004447881	Africa
Africa|hCoV-19/Gambia/NPHL-3206/2020|EPI ISL 561313|B.1.1.293|Gambia|2020	Africa|hCoV-19/South Africa/KRISP-K002756/2020|EPI ISL 529752|B.1|South Africa|2020-08-14	0.0006051805	Africa
Africa|hCoV-19/Gambia/NPHL-3254/2020|EPI ISL 561315|B.1.5.12|Gambia|2020-07-28	Africa|hCoV-19/South Africa/KRISP-K002756/2020|EPI ISL 529752|B.1|South Africa|2020-08-14	0.0004744197	Africa
Africa|hCoV-19/Gambia/NPHL-3281/2020|EPI ISL 561316|B.1.1|Gambia|2020-07-28	Africa|hCoV-19/South Africa/KRISP-K002756/2020|EPI ISL 529752|B.1|South Africa|2020-08-14	0.0005919753	Africa
Africa|hCoV-19/Gambia/NPHL-483B/2020|EPI ISL 561318|B.1.1|Gambia|2020	Africa|hCoV-19/South Africa/KRISP-K002756/2020|EPI ISL 529752|B.1|South Africa|2020-08-14	0.0005573455	Africa
Africa|hCoV-19/Gambia/NPHL-704/2020|EPI ISL 561320|B.1.1.293|Gambia|2020	Africa|hCoV-19/South Africa/KRISP-K002756/2020|EPI ISL 529752|B.1|South Africa|2020-08-14	0.0007588273	Africa
Africa|hCoV-19/Gambia/NPHL-737/2020|EPI ISL 561323|B.1.1.293|Gambia|2020	Africa|hCoV-19/South Africa/KRISP-K002756/2020|EPI ISL 529752|B.1|South Africa|2020-08-14	0.0004826516	Africa
Africa|hCoV-19/Gambia/NPHL-748/2020|EPI ISL 561324|B.1.1|Gambia|2020	Africa|hCoV-19/South Africa/KRISP-K002756/2020|EPI ISL 529752|B.1|South Africa|2020-08-14	0.0005379219	Africa
Africa|hCoV-19/Gambia/NPHL-758/2020|EPI ISL 561326|B.1.1.293|Gambia|2020	Africa|hCoV-19/South Africa/KRISP-K002756/2020|EPI ISL 529752|B.1|South Africa|2020-08-14	0.0003788540	Africa
Africa|hCoV-19/Gambia/NPHL-760/2020|EPI ISL 561327|B.1.5|Gambia|2020	Africa|hCoV-19/South Africa/KRISP-K002756/2020|EPI ISL 529752|B.1|South Africa|2020-08-14	0.0003047640	Africa
Africa|hCoV-19/Gambia/NPHL-790/2020|EPI ISL 561329|B.1.5|Gambia|2020	Africa|hCoV-19/South Africa/KRISP-K002756/2020|EPI ISL 529752|B.1|South Africa|2020-08-14	0.0002731123	Africa
Africa|hCoV-19/Gambia/NPHL-923/2020|EPI ISL 561330|B.1.5.12|Gambia|2020	Africa|hCoV-19/South Africa/KRISP-K002756/2020|EPI ISL 529752|B.1|South Africa|2020-08-14	0.0003697132	Africa
Africa|hCoV-19/Gambia/NPHL-930/2020|EPI ISL 561331|B.1.5|Gambia|2020	Africa|hCoV-19/South Africa/KRISP-K002756/2020|EPI ISL 529752|B.1|South Africa|2020-08-14	0.0003072608	Africa
Africa|hCoV-19/Gambia/NPHL-941/2020|EPI ISL 561332|B.1.5.12|Gambia|2020	Africa|hCoV-19/South Africa/KRISP-K002756/2020|EPI ISL 529752|B.1|South Africa|2020-08-14	0.0004033221	Africa
Africa|hCoV-19/Gambia/NPHL-956/2020|EPI ISL 561334|B.1.5.12|Gambia|2020	Africa|hCoV-19/South Africa/KRISP-K002756/2020|EPI ISL 529752|B.1|South Africa|2020-08-14	0.0004096461	Africa
Africa|hCoV-19/Ghana/1651 S3/2020|EPI ISL 422387|A.11|Ghana|2020-03-25	Africa|hCoV-19/South Africa/KRISP-K002756/2020|EPI ISL 529752|B.1|South Africa|2020-08-14	0.0005943991	Africa
Africa|hCoV-19/Ghana/1659 S14/2020|EPI ISL 422405|B.1.220|Ghana|2020-03-25	Africa|hCoV-19/South Africa/KRISP-K002756/2020|EPI ISL 529752|B.1|South Africa|2020-08-14	0.0002801401	Africa
Africa|hCoV-19/Ghana/2230 S4/2020|EPI ISL 422390|B.40|Ghana|2020-03-25	Africa|hCoV-19/South Africa/KRISP-K002756/2020|EPI ISL 529752|B.1|South Africa|2020-08-14	0.0005442277	Africa
Africa|hCoV-19/Ghana/2333 S5/2020|EPI ISL 422394|B.1.3|Ghana|2020-03-27	Africa|hCoV-19/South Africa/KRISP-K002756/2020|EPI ISL 529752|B.1|South Africa|2020-08-14	0.0004454954	Africa
Africa|hCoV-19/Ghana/2573 S27/2020|EPI ISL 515082|A|Ghana|2020-03-29	Africa|hCoV-19/South Africa/KRISP-K002756/2020|EPI ISL 529752|B.1|South Africa|2020-08-14	0.0007443392	Africa
Africa|hCoV-19/Ghana/2666 S32/2020|EPI ISL 515083|A|Ghana|2020-03-27	Africa|hCoV-19/South Africa/KRISP-K002756/2020|EPI ISL 529752|B.1|South Africa|2020-08-14	0.0002399241	Africa
Africa|hCoV-19/Ghana/2709 S25/2020|EPI ISL 515084|B.1|Ghana|2020-03-28	Africa|hCoV-19/South Africa/KRISP-K002756/2020|EPI ISL 529752|B.1|South Africa|2020-08-14	0.0004037371	Africa
Africa|hCoV-19/Ghana/2828 S6/2020|EPI ISL 422397|A.11|Ghana|2020-03-29	Africa|hCoV-19/South Africa/KRISP-K002756/2020|EPI ISL 529752|B.1|South Africa|2020-08-14	0.0007497745	Africa
Africa|hCoV-19/Ghana/2852 S30/2020|EPI ISL 515085|B.6|Ghana|2020-03-28	Africa|hCoV-19/South Africa/KRISP-K002756/2020|EPI ISL 529752|B.1|South Africa|2020-08-14	0.0003420746	Africa
Africa|hCoV-19/Ghana/2914 S8/2020|EPI ISL 422399|B.1.1|Ghana|2020-03-30	Africa|hCoV-19/South Africa/KRISP-K002756/2020|EPI ISL 529752|B.1|South Africa|2020-08-14	0.0004162148	Africa
Africa|hCoV-19/Ghana/34927 S20/2020|EPI ISL 515086|A.11|Ghana|2020-05-23	Africa|hCoV-19/South Africa/KRISP-K002756/2020|EPI ISL 529752|B.1|South Africa|2020-08-14	0.0006450092	Africa
Africa|hCoV-19/Ghana/34928 S21/2020|EPI ISL 515087|A.11|Ghana|2020-05-23	Africa|hCoV-19/South Africa/KRISP-K002756/2020|EPI ISL 529752|B.1|South Africa|2020-08-14	0.0007493507	Africa
Africa|hCoV-19/Ghana/34980 S22/2020|EPI ISL 515088|B.1.1|Ghana|2020-05-23	Africa|hCoV-19/South Africa/KRISP-K002756/2020|EPI ISL 529752|B.1|South Africa|2020-08-14	0.0004159307	Africa
Africa|hCoV-19/Ghana/34983 S40/2020|EPI ISL 515089|B.1.1|Ghana|2020-05-23	Africa|hCoV-19/South Africa/KRISP-K002756/2020|EPI ISL 529752|B.1|South Africa|2020-08-14	0.0004779026	Africa
Africa|hCoV-19/Ghana/35012 S17/2020|EPI ISL 515090|B.1.1|Ghana|2020-05-23	Africa|hCoV-19/South Africa/KRISP-K002756/2020|EPI ISL 529752|B.1|South Africa|2020-08-14	0.0004706422	Africa
Africa|hCoV-19/Ghana/35019 S18/2020|EPI ISL 515091|B.1.1|Ghana|2020-05-23	Africa|hCoV-19/South Africa/KRISP-K002756/2020|EPI ISL 529752|B.1|South Africa|2020-08-14	0.0003783122	Africa
Africa|hCoV-19/Ghana/35183 S24/2020|EPI ISL 515092|A|Ghana|2020-05-24	Africa|hCoV-19/South Africa/KRISP-K002756/2020|EPI ISL 529752|B.1|South Africa|2020-08-14	0.0002086501	Africa
Africa|hCoV-19/Ghana/35280 S41/2020|EPI ISL 515093|A|Ghana|2020-05-24	Africa|hCoV-19/South Africa/KRISP-K002756/2020|EPI ISL 529752|B.1|South Africa|2020-08-14	0.0006546686	Africa
Africa|hCoV-19/Ghana/35394 S49/2020|EPI ISL 515094|B.1.1.307|Ghana|2020-05-24	Africa|hCoV-19/South Africa/KRISP-K002756/2020|EPI ISL 529752|B.1|South Africa|2020-08-14	0.0004135986	Africa
Africa|hCoV-19/Ghana/35466 S19/2020|EPI ISL 515095|B.1.1|Ghana|2020-05-24	Africa|hCoV-19/South Africa/KRISP-K002756/2020|EPI ISL 529752|B.1|South Africa|2020-08-14	0.0004436167	Africa
Africa|hCoV-19/Ghana/35563 S37/2020|EPI ISL 515096|A.11|Ghana|2020-05-24	Africa|hCoV-19/South Africa/KRISP-K002756/2020|EPI ISL 529752|B.1|South Africa|2020-08-14	0.0007733048	Africa
Africa|hCoV-19/Ghana/36523 S23/2020|EPI ISL 515097|A|Ghana|2020-05-27	Africa|hCoV-19/South Africa/KRISP-K002756/2020|EPI ISL 529752|B.1|South Africa|2020-08-14	0.0002739164	Africa
Africa|hCoV-19/Ghana/81216 S36/2020|EPI ISL 515098|A|Ghana|2020-05-20	Africa|hCoV-19/South Africa/KRISP-K002756/2020|EPI ISL 529752|B.1|South Africa|2020-08-14	0.0007438684	Africa
Africa|hCoV-19/Ghana/81219 S34/2020|EPI ISL 515099|B.1.1|Ghana|2020-05-20	Africa|hCoV-19/South Africa/KRISP-K002756/2020|EPI ISL 529752|B.1|South Africa|2020-08-14	0.0003755615	Africa
Africa|hCoV-19/Ghana/82879 S48/2020|EPI ISL 515100|B.1|Ghana|2020-05-20	Africa|hCoV-19/South Africa/KRISP-K002756/2020|EPI ISL 529752|B.1|South Africa|2020-08-14	0.0004735758	Africa
Africa|hCoV-19/Ghana/83637 S29/2020|EPI ISL 515101|B.1.1|Ghana|2020-05-22	Africa|hCoV-19/South Africa/KRISP-K002756/2020|EPI ISL 529752|B.1|South Africa|2020-08-14	0.0004051575	Africa
Africa|hCoV-19/Ghana/84049 S31/2020|EPI ISL 515102|B.1|Ghana|2020-05-25	Africa|hCoV-19/South Africa/KRISP-K002756/2020|EPI ISL 529752|B.1|South Africa|2020-08-14	0.0005053890	Africa
Africa|hCoV-19/Ghana/84162 S45/2020|EPI ISL 515103|A|Ghana|2020-04-25	Africa|hCoV-19/South Africa/KRISP-K002756/2020|EPI ISL 529752|B.1|South Africa|2020-08-14	0.0006202144	Africa
Africa|hCoV-19/Ghana/84182 S43/2020|EPI ISL 515104|B.1.1|Ghana|2020-05-25	Africa|hCoV-19/South Africa/KRISP-K002756/2020|EPI ISL 529752|B.1|South Africa|2020-08-14	0.0005120172	Africa
Africa|hCoV-19/Ghana/84210 S44/2020|EPI ISL 515105|A|Ghana|2020-05-24	Africa|hCoV-19/South Africa/KRISP-K002756/2020|EPI ISL 529752|B.1|South Africa|2020-08-14	0.0006793399	Africa
Africa|hCoV-19/Ghana/84218 S47/2020|EPI ISL 515106|A|Ghana|2020-05-25	Africa|hCoV-19/South Africa/KRISP-K002756/2020|EPI ISL 529752|B.1|South Africa|2020-08-14	0.0007587486	Africa
Africa|hCoV-19/Ghana/84260 S28/2020|EPI ISL 515107|A|Ghana|2020-05-25	Africa|hCoV-19/South Africa/KRISP-K002756/2020|EPI ISL 529752|B.1|South Africa|2020-08-14	0.0006446307	Africa
Africa|hCoV-19/Ghana/84279 S42/2020|EPI ISL 515108|B.1|Ghana|2020-05-25	Africa|hCoV-19/South Africa/KRISP-K002756/2020|EPI ISL 529752|B.1|South Africa|2020-08-14	0.0005087135	Africa
Africa|hCoV-19/Ghana/84301 S35/2020|EPI ISL 515109|A.11|Ghana|2020-05-24	Africa|hCoV-19/South Africa/KRISP-K002756/2020|EPI ISL 529752|B.1|South Africa|2020-08-14	0.0005966248	Africa
Africa|hCoV-19/Ghana/84430 S51/2020|EPI ISL 515110|B.1.1.307|Ghana|2020-05-25	Africa|hCoV-19/South Africa/KRISP-K002756/2020|EPI ISL 529752|B.1|South Africa|2020-08-14	0.0004060841	Africa
Africa|hCoV-19/Ghana/84438 S50/2020|EPI ISL 515111|A|Ghana|2020-05-24	Africa|hCoV-19/South Africa/KRISP-K002756/2020|EPI ISL 529752|B.1|South Africa|2020-08-14	0.0006422344	Africa
Africa|hCoV-19/Ghana/84484 S16/2020|EPI ISL 515112|B.1.1|Ghana|2020-05-25	Africa|hCoV-19/South Africa/KRISP-K002756/2020|EPI ISL 529752|B.1|South Africa|2020-08-14	0.0004827180	Africa
Africa|hCoV-19/Ghana/KATH23/2020|EPI ISL 515181|A.11|Ghana|2020-03-22	Africa|hCoV-19/South Africa/KRISP-K002756/2020|EPI ISL 529752|B.1|South Africa|2020-08-14	0.0006051745	Africa
Africa|hCoV-19/Ghana/TTH10/2020|EPI ISL 515182|A|Ghana|2020-03-27	Africa|hCoV-19/South Africa/KRISP-K002756/2020|EPI ISL 529752|B.1|South Africa|2020-08-14	0.0005714846	Africa
Africa|hCoV-19/Ghana/TTH11/2020|EPI ISL 515183|A|Ghana|2020-03-27	Africa|hCoV-19/South Africa/KRISP-K002756/2020|EPI ISL 529752|B.1|South Africa|2020-08-14	0.0005733731	Africa
Africa|hCoV-19/Ghana/TTH6/2020|EPI ISL 515248|A|Ghana|2020-03-27	Africa|hCoV-19/South Africa/KRISP-K002756/2020|EPI ISL 529752|B.1|South Africa|2020-08-14	0.0006000417	Africa
Africa|hCoV-19/Kenya/C1092/2020|EPI ISL 457849|B.1.5|Kenya|2020-04-18	Africa|hCoV-19/South Africa/KRISP-K002756/2020|EPI ISL 529752|B.1|South Africa|2020-08-14	0.0002448794	Africa
Africa|hCoV-19/Kenya/C1102/2020|EPI ISL 568708|B.1.5|Kenya|2020-04-19	Africa|hCoV-19/South Africa/KRISP-K002756/2020|EPI ISL 529752|B.1|South Africa|2020-08-14	0.0003426588	Africa
Africa|hCoV-19/Kenya/C1162/2020|EPI ISL 457850|B.1.5|Kenya|2020-04-19	Africa|hCoV-19/South Africa/KRISP-K002756/2020|EPI ISL 529752|B.1|South Africa|2020-08-14	0.0002423072	Africa
Africa|hCoV-19/Kenya/C1216/2020|EPI ISL 457854|B.1.5|Kenya|2020-04-19	Africa|hCoV-19/South Africa/KRISP-K002756/2020|EPI ISL 529752|B.1|South Africa|2020-08-14	0.0003024875	Africa
Africa|hCoV-19/Kenya/C1292/2020|EPI ISL 457856|B|Kenya|2020-04-20	Africa|hCoV-19/South Africa/KRISP-K002756/2020|EPI ISL 529752|B.1|South Africa|2020-08-14	0.0002742262	Africa
Africa|hCoV-19/Kenya/C1357/2020|EPI ISL 457858|B.1.5|Kenya|2020-04-20	Africa|hCoV-19/South Africa/KRISP-K002756/2020|EPI ISL 529752|B.1|South Africa|2020-08-14	0.0002107234	Africa
Africa|hCoV-19/Kenya/C1422/2020|EPI ISL 457861|B.1|Kenya|2020-04-20	Africa|hCoV-19/South Africa/KRISP-K002756/2020|EPI ISL 529752|B.1|South Africa|2020-08-14	0.0002469854	Africa
Africa|hCoV-19/Kenya/C1499/2020|EPI ISL 457863|B.1.5|Kenya|2020-04-20	Africa|hCoV-19/South Africa/KRISP-K002756/2020|EPI ISL 529752|B.1|South Africa|2020-08-14	0.0002742016	Africa
Africa|hCoV-19/Kenya/C1646/2020|EPI ISL 457865|B.1.5|Kenya|2020-04-21	Africa|hCoV-19/South Africa/KRISP-K002756/2020|EPI ISL 529752|B.1|South Africa|2020-08-14	0.0002131711	Africa
Africa|hCoV-19/Kenya/C1739/2020|EPI ISL 457866|B|Kenya|2020-04-22	Africa|hCoV-19/South Africa/KRISP-K002756/2020|EPI ISL 529752|B.1|South Africa|2020-08-14	0.0002462703	Africa
Africa|hCoV-19/Kenya/C1751/2020|EPI ISL 457867|B.1.5|Kenya|2020-04-22	Africa|hCoV-19/South Africa/KRISP-K002756/2020|EPI ISL 529752|B.1|South Africa|2020-08-14	0.0002688542	Africa
Africa|hCoV-19/Kenya/C21582/2020|EPI ISL 568872|B.1|Kenya|2020-06-22	Africa|hCoV-19/South Africa/KRISP-K002756/2020|EPI ISL 529752|B.1|South Africa|2020-08-14	0.0005378678	Africa
Africa|hCoV-19/Kenya/C22/2020|EPI ISL 457845|B.1.5|Kenya|2020-03-17	Africa|hCoV-19/South Africa/KRISP-K002756/2020|EPI ISL 529752|B.1|South Africa|2020-08-14	0.0002813223	Africa
Africa|hCoV-19/Kenya/C2439/2020|EPI ISL 457877|B.1.5|Kenya|2020-04-24	Africa|hCoV-19/South Africa/KRISP-K002756/2020|EPI ISL 529752|B.1|South Africa|2020-08-14	0.0003055306	Africa
Africa|hCoV-19/Kenya/C2449/2020|EPI ISL 457878|B.1.5|Kenya|2020-04-24	Africa|hCoV-19/South Africa/KRISP-K002756/2020|EPI ISL 529752|B.1|South Africa|2020-08-14	0.0003127957	Africa
Africa|hCoV-19/Kenya/C2469/2020|EPI ISL 457879|B.1.5|Kenya|2020-04-24	Africa|hCoV-19/South Africa/KRISP-K002756/2020|EPI ISL 529752|B.1|South Africa|2020-08-14	0.0002387215	Africa
Africa|hCoV-19/Kenya/C253/2020|EPI ISL 457868|B.1|Kenya|2020-04-03	Africa|hCoV-19/South Africa/KRISP-K002756/2020|EPI ISL 529752|B.1|South Africa|2020-08-14	0.0003024804	Africa
Africa|hCoV-19/Kenya/C256/2020|EPI ISL 568697|B.1.5|Kenya|2020-04-04	Africa|hCoV-19/South Africa/KRISP-K002756/2020|EPI ISL 529752|B.1|South Africa|2020-08-14	0.0002793157	Africa
Africa|hCoV-19/Kenya/C2582/2020|EPI ISL 457883|B.1.5|Kenya|2020-04-25	Africa|hCoV-19/South Africa/KRISP-K002756/2020|EPI ISL 529752|B.1|South Africa|2020-08-14	0.0002767492	Africa
Africa|hCoV-19/Kenya/C2685/2020|EPI ISL 457884|B.1.5|Kenya|2020-04-25	Africa|hCoV-19/South Africa/KRISP-K002756/2020|EPI ISL 529752|B.1|South Africa|2020-08-14	0.0003030129	Africa
Africa|hCoV-19/Kenya/C2777/2020|EPI ISL 457887|B.1|Kenya|2020-04-26	Africa|hCoV-19/South Africa/KRISP-K002756/2020|EPI ISL 529752|B.1|South Africa|2020-08-14	0.0002131636	Africa
Africa|hCoV-19/Kenya/C2826/2020|EPI ISL 457891|B.1.5|Kenya|2020-04-27	Africa|hCoV-19/South Africa/KRISP-K002756/2020|EPI ISL 529752|B.1|South Africa|2020-08-14	0.0002376035	Africa
Africa|hCoV-19/Kenya/C2847/2020|EPI ISL 457892|B.1.5|Kenya|2020-04-27	Africa|hCoV-19/South Africa/KRISP-K002756/2020|EPI ISL 529752|B.1|South Africa|2020-08-14	0.0002107456	Africa
Africa|hCoV-19/Kenya/C293/2020|EPI ISL 457871|A|Kenya|2020-04-04	Africa|hCoV-19/South Africa/KRISP-K002756/2020|EPI ISL 529752|B.1|South Africa|2020-08-14	0.0005925136	Africa
Africa|hCoV-19/Kenya/C310/2020|EPI ISL 457874|B.4|Kenya|2020-04-04	Africa|hCoV-19/South Africa/KRISP-K002756/2020|EPI ISL 529752|B.1|South Africa|2020-08-14	0.0007540290	Africa
Africa|hCoV-19/Kenya/C3129/2020|EPI ISL 457897|B.1.5|Kenya|2020-04-28	Africa|hCoV-19/South Africa/KRISP-K002756/2020|EPI ISL 529752|B.1|South Africa|2020-08-14	0.0003040784	Africa
Africa|hCoV-19/Kenya/C314/2020|EPI ISL 457875|A|Kenya|2020-04-04	Africa|hCoV-19/South Africa/KRISP-K002756/2020|EPI ISL 529752|B.1|South Africa|2020-08-14	0.0006387589	Africa
Africa|hCoV-19/Kenya/C316/2020|EPI ISL 457876|B.4|Kenya|2020-04-04	Africa|hCoV-19/South Africa/KRISP-K002756/2020|EPI ISL 529752|B.1|South Africa|2020-08-14	0.0007609735	Africa
Africa|hCoV-19/Kenya/C3194/2020|EPI ISL 457901|B.1.5|Kenya|2020-04-28	Africa|hCoV-19/South Africa/KRISP-K002756/2020|EPI ISL 529752|B.1|South Africa|2020-08-14	0.0003113490	Africa
Africa|hCoV-19/Kenya/C3205/2020|EPI ISL 457902|B.1.5|Kenya|2020-04-28	Africa|hCoV-19/South Africa/KRISP-K002756/2020|EPI ISL 529752|B.1|South Africa|2020-08-14	0.0002401298	Africa
Africa|hCoV-19/Kenya/C3208/2020|EPI ISL 457903|B.1.5|Kenya|2020-04-28	Africa|hCoV-19/South Africa/KRISP-K002756/2020|EPI ISL 529752|B.1|South Africa|2020-08-14	0.0002452352	Africa
Africa|hCoV-19/Kenya/C3381/2020|EPI ISL 568714|B.1.5|Kenya|2020-04-30	Africa|hCoV-19/South Africa/KRISP-K002756/2020|EPI ISL 529752|B.1|South Africa|2020-08-14	0.0002715523	Africa
Africa|hCoV-19/Kenya/C3427/2020|EPI ISL 457906|B.1.5|Kenya|2020-04-29	Africa|hCoV-19/South Africa/KRISP-K002756/2020|EPI ISL 529752|B.1|South Africa|2020-08-14	0.0003052249	Africa
Africa|hCoV-19/Kenya/C3457/2020|EPI ISL 568715|B.1|Kenya|2020-04-30	Africa|hCoV-19/South Africa/KRISP-K002756/2020|EPI ISL 529752|B.1|South Africa|2020-08-14	0.0003462261	Africa
Africa|hCoV-19/Kenya/C3739/2020|EPI ISL 568717|B.1.5|Kenya|2020-05-04	Africa|hCoV-19/South Africa/KRISP-K002756/2020|EPI ISL 529752|B.1|South Africa|2020-08-14	0.0002376035	Africa
Africa|hCoV-19/Kenya/C389/2020|EPI ISL 568698|B.1.5|Kenya|2020-04-07	Africa|hCoV-19/South Africa/KRISP-K002756/2020|EPI ISL 529752|B.1|South Africa|2020-08-14	0.0002397105	Africa
Africa|hCoV-19/Kenya/C3980/2020|EPI ISL 568719|B.1|Kenya|2020-05-05	Africa|hCoV-19/South Africa/KRISP-K002756/2020|EPI ISL 529752|B.1|South Africa|2020-08-14	0.0002734241	Africa
Africa|hCoV-19/Kenya/C4083/2020|EPI ISL 568721|B.1.5|Kenya|2020-05-05	Africa|hCoV-19/South Africa/KRISP-K002756/2020|EPI ISL 529752|B.1|South Africa|2020-08-14	0.0002806053	Africa
Africa|hCoV-19/Kenya/C4195/2020|EPI ISL 568723|B.1.5|Kenya|2020-06-05	Africa|hCoV-19/South Africa/KRISP-K002756/2020|EPI ISL 529752|B.1|South Africa|2020-08-14	0.0002376118	Africa
Africa|hCoV-19/Kenya/C4199/2020|EPI ISL 568724|B.1.5|Kenya|2020-05-06	Africa|hCoV-19/South Africa/KRISP-K002756/2020|EPI ISL 529752|B.1|South Africa|2020-08-14	0.0002742853	Africa
Africa|hCoV-19/Kenya/C4214/2020|EPI ISL 568725|B.1|Kenya|2020-06-05	Africa|hCoV-19/South Africa/KRISP-K002756/2020|EPI ISL 529752|B.1|South Africa|2020-08-14	0.0003024672	Africa
Africa|hCoV-19/Kenya/C4419/2020|EPI ISL 568727|B.1|Kenya|2020-05-07	Africa|hCoV-19/South Africa/KRISP-K002756/2020|EPI ISL 529752|B.1|South Africa|2020-08-14	0.0003700540	Africa
Africa|hCoV-19/Kenya/C4420/2020|EPI ISL 568728|B.1.5|Kenya|2020-05-07	Africa|hCoV-19/South Africa/KRISP-K002756/2020|EPI ISL 529752|B.1|South Africa|2020-08-14	0.0002768092	Africa
Africa|hCoV-19/Kenya/C4585/2020|EPI ISL 568730|B.1.5|Kenya|2020-05-08	Africa|hCoV-19/South Africa/KRISP-K002756/2020|EPI ISL 529752|B.1|South Africa|2020-08-14	0.0002715641	Africa
Africa|hCoV-19/Kenya/C460/2020|EPI ISL 457910|B.1.5|Kenya|2020-04-08	Africa|hCoV-19/South Africa/KRISP-K002756/2020|EPI ISL 529752|B.1|South Africa|2020-08-14	0.0002784925	Africa
Africa|hCoV-19/Kenya/C4691/2020|EPI ISL 568733|B.1.5|Kenya|2020-05-09	Africa|hCoV-19/South Africa/KRISP-K002756/2020|EPI ISL 529752|B.1|South Africa|2020-08-14	0.0002408650	Africa
Africa|hCoV-19/Kenya/C4710/2020|EPI ISL 568735|B.1.5|Kenya|2020-05-08	Africa|hCoV-19/South Africa/KRISP-K002756/2020|EPI ISL 529752|B.1|South Africa|2020-08-14	0.0003697256	Africa
Africa|hCoV-19/Kenya/C4717/2020|EPI ISL 568737|B.1.5|Kenya|2020-05-08	Africa|hCoV-19/South Africa/KRISP-K002756/2020|EPI ISL 529752|B.1|South Africa|2020-08-14	0.0002483432	Africa
Africa|hCoV-19/Kenya/C4872/2020|EPI ISL 568741|B.1.5|Kenya|2020-05-08	Africa|hCoV-19/South Africa/KRISP-K002756/2020|EPI ISL 529752|B.1|South Africa|2020-08-14	0.0002398443	Africa
Africa|hCoV-19/Kenya/C4895/2020|EPI ISL 568742|B.1.5|Kenya|2020-05-08	Africa|hCoV-19/South Africa/KRISP-K002756/2020|EPI ISL 529752|B.1|South Africa|2020-08-14	0.0003429498	Africa
Africa|hCoV-19/Kenya/C5008/2020|EPI ISL 568744|B.1|Kenya|2020-05-08	Africa|hCoV-19/South Africa/KRISP-K002756/2020|EPI ISL 529752|B.1|South Africa|2020-08-14	0.0002797748	Africa
Africa|hCoV-19/Kenya/C5011/2020|EPI ISL 568745|B.1.5|Kenya|2020-05-08	Africa|hCoV-19/South Africa/KRISP-K002756/2020|EPI ISL 529752|B.1|South Africa|2020-08-14	0.0003085529	Africa
Africa|hCoV-19/Kenya/C5119/2020|EPI ISL 568750|B.1|Kenya|2020-05-09	Africa|hCoV-19/South Africa/KRISP-K002756/2020|EPI ISL 529752|B.1|South Africa|2020-08-14	0.0002715828	Africa
Africa|hCoV-19/Kenya/C5177/2020|EPI ISL 568752|B.1.5|Kenya|2020-05-09	Africa|hCoV-19/South Africa/KRISP-K002756/2020|EPI ISL 529752|B.1|South Africa|2020-08-14	0.0002743174	Africa
Africa|hCoV-19/Kenya/C5178/2020|EPI ISL 568753|B.1.5|Kenya|2020-05-09	Africa|hCoV-19/South Africa/KRISP-K002756/2020|EPI ISL 529752|B.1|South Africa|2020-08-14	0.0002470808	Africa
Africa|hCoV-19/Kenya/C5246/2020|EPI ISL 568754|B.1.5|Kenya|2020-05-09	Africa|hCoV-19/South Africa/KRISP-K002756/2020|EPI ISL 529752|B.1|South Africa|2020-08-14	0.0002718629	Africa
Africa|hCoV-19/Kenya/C5288/2020|EPI ISL 568755|B.1.5|Kenya|2020-05-10	Africa|hCoV-19/South Africa/KRISP-K002756/2020|EPI ISL 529752|B.1|South Africa|2020-08-14	0.0003464517	Africa
Africa|hCoV-19/Kenya/C5289/2020|EPI ISL 568756|B.1.5|Kenya|2020-05-10	Africa|hCoV-19/South Africa/KRISP-K002756/2020|EPI ISL 529752|B.1|South Africa|2020-08-14	0.0002117790	Africa
Africa|hCoV-19/Kenya/C5328/2020|EPI ISL 568760|B.1.5|Kenya|2020-05-10	Africa|hCoV-19/South Africa/KRISP-K002756/2020|EPI ISL 529752|B.1|South Africa|2020-08-14	0.0002743667	Africa
Africa|hCoV-19/Kenya/C5335/2020|EPI ISL 568762|B.1.5|Kenya|2020-05-10	Africa|hCoV-19/South Africa/KRISP-K002756/2020|EPI ISL 529752|B.1|South Africa|2020-08-14	0.0002746026	Africa
Africa|hCoV-19/Kenya/C5384/2020|EPI ISL 568764|B.1.5|Kenya|2020-05-10	Africa|hCoV-19/South Africa/KRISP-K002756/2020|EPI ISL 529752|B.1|South Africa|2020-08-14	0.0003697132	Africa
Africa|hCoV-19/Kenya/C54/2020|EPI ISL 457847|B.1|Kenya|2020-03-24	Africa|hCoV-19/South Africa/KRISP-K002756/2020|EPI ISL 529752|B.1|South Africa|2020-08-14	0.0003424916	Africa
Africa|hCoV-19/Kenya/C544/2020|EPI ISL 457911|B.1.5|Kenya|2020-04-10	Africa|hCoV-19/South Africa/KRISP-K002756/2020|EPI ISL 529752|B.1|South Africa|2020-08-14	0.0002785022	Africa
Africa|hCoV-19/Kenya/C5442/2020|EPI ISL 568767|B.1.5|Kenya|2020-05-10	Africa|hCoV-19/South Africa/KRISP-K002756/2020|EPI ISL 529752|B.1|South Africa|2020-08-14	0.0003055306	Africa
Africa|hCoV-19/Kenya/C569/2020|EPI ISL 568700|B.1|Kenya|2020-04-12	Africa|hCoV-19/South Africa/KRISP-K002756/2020|EPI ISL 529752|B.1|South Africa|2020-08-14	0.0002446635	Africa
Africa|hCoV-19/Kenya/C5695/2020|EPI ISL 568770|B.1.5|Kenya|2020-05-11	Africa|hCoV-19/South Africa/KRISP-K002756/2020|EPI ISL 529752|B.1|South Africa|2020-08-14	0.0003394921	Africa
Africa|hCoV-19/Kenya/C5701/2020|EPI ISL 568772|B.1|Kenya|2020-05-11	Africa|hCoV-19/South Africa/KRISP-K002756/2020|EPI ISL 529752|B.1|South Africa|2020-08-14	0.0002715709	Africa
Africa|hCoV-19/Kenya/C571/2020|EPI ISL 568702|A|Kenya|2020-04-12	Africa|hCoV-19/South Africa/KRISP-K002756/2020|EPI ISL 529752|B.1|South Africa|2020-08-14	0.0006051135	Africa
Africa|hCoV-19/Kenya/C5767/2020|EPI ISL 568773|B.1.5|Kenya|2020-05-11	Africa|hCoV-19/South Africa/KRISP-K002756/2020|EPI ISL 529752|B.1|South Africa|2020-08-14	0.0003495414	Africa
Africa|hCoV-19/Kenya/C5811/2020|EPI ISL 568775|B.1.5|Kenya|2020-05-11	Africa|hCoV-19/South Africa/KRISP-K002756/2020|EPI ISL 529752|B.1|South Africa|2020-08-14	0.0002715706	Africa
Africa|hCoV-19/Kenya/C5813/2020|EPI ISL 568776|B.1|Kenya|2020-05-11	Africa|hCoV-19/South Africa/KRISP-K002756/2020|EPI ISL 529752|B.1|South Africa|2020-08-14	0.0002743174	Africa
Africa|hCoV-19/Kenya/C5835/2020|EPI ISL 568777|B.1.5|Kenya|2020-05-12	Africa|hCoV-19/South Africa/KRISP-K002756/2020|EPI ISL 529752|B.1|South Africa|2020-08-14	0.0002741324	Africa
Africa|hCoV-19/Kenya/C587/2020|EPI ISL 457912|B.1.5|Kenya|2020-04-11	Africa|hCoV-19/South Africa/KRISP-K002756/2020|EPI ISL 529752|B.1|South Africa|2020-08-14	0.0002435801	Africa
Africa|hCoV-19/Kenya/C589/2020|EPI ISL 457913|B.1.5|Kenya|2020-04-11	Africa|hCoV-19/South Africa/KRISP-K002756/2020|EPI ISL 529752|B.1|South Africa|2020-08-14	0.0002739913	Africa
Africa|hCoV-19/Kenya/C5902/2020|EPI ISL 568779|B.1.5|Kenya|2020-05-12	Africa|hCoV-19/South Africa/KRISP-K002756/2020|EPI ISL 529752|B.1|South Africa|2020-08-14	0.0002770530	Africa
Africa|hCoV-19/Kenya/C5911/2020|EPI ISL 568780|B.1.5|Kenya|2020-05-12	Africa|hCoV-19/South Africa/KRISP-K002756/2020|EPI ISL 529752|B.1|South Africa|2020-08-14	0.0002077234	Africa
Africa|hCoV-19/Kenya/C5914/2020|EPI ISL 568782|B.1.5|Kenya|2020-05-12	Africa|hCoV-19/South Africa/KRISP-K002756/2020|EPI ISL 529752|B.1|South Africa|2020-08-14	0.0003058213	Africa
Africa|hCoV-19/Kenya/C6186/2020|EPI ISL 568787|B.1.5|Kenya|2020-05-13	Africa|hCoV-19/South Africa/KRISP-K002756/2020|EPI ISL 529752|B.1|South Africa|2020-08-14	0.0003429661	Africa
Africa|hCoV-19/Kenya/C6255/2020|EPI ISL 568790|B.1.1.33|Kenya|2020-05-13	Africa|hCoV-19/South Africa/KRISP-K002756/2020|EPI ISL 529752|B.1|South Africa|2020-08-14	0.0005436786	Africa
Africa|hCoV-19/Kenya/C6298/2020|EPI ISL 568792|B.1|Kenya|2020-05-13	Africa|hCoV-19/South Africa/KRISP-K002756/2020|EPI ISL 529752|B.1|South Africa|2020-08-14	0.0002446182	Africa
Africa|hCoV-19/Kenya/C6369/2020|EPI ISL 568794|B.1|Kenya|2020-05-14	Africa|hCoV-19/South Africa/KRISP-K002756/2020|EPI ISL 529752|B.1|South Africa|2020-08-14	0.0003140973	Africa
Africa|hCoV-19/Kenya/C6380/2020|EPI ISL 568798|B.1.5|Kenya|2020-05-15	Africa|hCoV-19/South Africa/KRISP-K002756/2020|EPI ISL 529752|B.1|South Africa|2020-08-14	0.0002098537	Africa
Africa|hCoV-19/Kenya/C6384/2020|EPI ISL 568799|B.1|Kenya|2020-05-14	Africa|hCoV-19/South Africa/KRISP-K002756/2020|EPI ISL 529752|B.1|South Africa|2020-08-14	0.0002742165	Africa
Africa|hCoV-19/Kenya/C639/2020|EPI ISL 568703|B|Kenya|2020-04-14	Africa|hCoV-19/South Africa/KRISP-K002756/2020|EPI ISL 529752|B.1|South Africa|2020-08-14	0.0005239147	Africa
Africa|hCoV-19/Kenya/C6518/2020|EPI ISL 568803|B.1.5|Kenya|2020-05-14	Africa|hCoV-19/South Africa/KRISP-K002756/2020|EPI ISL 529752|B.1|South Africa|2020-08-14	0.0003162761	Africa
Africa|hCoV-19/Kenya/C6524/2020|EPI ISL 568805|A|Kenya|2020-05-14	Africa|hCoV-19/South Africa/KRISP-K002756/2020|EPI ISL 529752|B.1|South Africa|2020-08-14	0.0006556236	Africa
Africa|hCoV-19/Kenya/C656/2020|EPI ISL 457915|B.1.5|Kenya|2020-04-13	Africa|hCoV-19/South Africa/KRISP-K002756/2020|EPI ISL 529752|B.1|South Africa|2020-08-14	0.0003361120	Africa
Africa|hCoV-19/Kenya/C6564/2020|EPI ISL 568806|B.1.5|Kenya|2020-05-14	Africa|hCoV-19/South Africa/KRISP-K002756/2020|EPI ISL 529752|B.1|South Africa|2020-08-14	0.0003528583	Africa
Africa|hCoV-19/Kenya/C6878/2020|EPI ISL 568813|B.1.1|Kenya|2020-05-15	Africa|hCoV-19/South Africa/KRISP-K002756/2020|EPI ISL 529752|B.1|South Africa|2020-08-14	0.0003564726	Africa
Africa|hCoV-19/Kenya/C6914/2020|EPI ISL 568817|B.1|Kenya|2020-05-15	Africa|hCoV-19/South Africa/KRISP-K002756/2020|EPI ISL 529752|B.1|South Africa|2020-08-14	0.0003842306	Africa
Africa|hCoV-19/Kenya/C7081/2020|EPI ISL 568824|B.1.5|Kenya|2020-05-16	Africa|hCoV-19/South Africa/KRISP-K002756/2020|EPI ISL 529752|B.1|South Africa|2020-08-14	0.0002493095	Africa
Africa|hCoV-19/Kenya/C713/2020|EPI ISL 457920|B.1.5|Kenya|2020-04-14	Africa|hCoV-19/South Africa/KRISP-K002756/2020|EPI ISL 529752|B.1|South Africa|2020-08-14	0.0003024801	Africa
Africa|hCoV-19/Kenya/C7579/2020|EPI ISL 568842|A|Kenya|2020-05-16	Africa|hCoV-19/South Africa/KRISP-K002756/2020|EPI ISL 529752|B.1|South Africa|2020-08-14	0.0006227397	Africa
Africa|hCoV-19/Kenya/C7605/2020|EPI ISL 568847|A|Kenya|2020-05-16	Africa|hCoV-19/South Africa/KRISP-K002756/2020|EPI ISL 529752|B.1|South Africa|2020-08-14	0.0006449590	Africa
Africa|hCoV-19/Kenya/C787/2020|EPI ISL 457921|B.1.5|Kenya|2020-04-15	Africa|hCoV-19/South Africa/KRISP-K002756/2020|EPI ISL 529752|B.1|South Africa|2020-08-14	0.0002688544	Africa
Africa|hCoV-19/Kenya/C7949/2020|EPI ISL 568852|B.1|Kenya|2020-05-18	Africa|hCoV-19/South Africa/KRISP-K002756/2020|EPI ISL 529752|B.1|South Africa|2020-08-14	0.0003849920	Africa
Africa|hCoV-19/Kenya/C815/2020|EPI ISL 568706|B.1|Kenya|2020-04-16	Africa|hCoV-19/South Africa/KRISP-K002756/2020|EPI ISL 529752|B.1|South Africa|2020-08-14	0.0003143821	Africa
Africa|hCoV-19/Kenya/C8240/2020|EPI ISL 568855|B.1.5|Kenya|2020-05-19	Africa|hCoV-19/South Africa/KRISP-K002756/2020|EPI ISL 529752|B.1|South Africa|2020-08-14	0.0002811113	Africa
Africa|hCoV-19/Kenya/C926/2020|EPI ISL 457928|B.1.5|Kenya|2020-04-17	Africa|hCoV-19/South Africa/KRISP-K002756/2020|EPI ISL 529752|B.1|South Africa|2020-08-14	0.0003042593	Africa
Africa|hCoV-19/Kenya/D5/2020|EPI ISL 457999|B.1|Kenya|2020-05-22	Africa|hCoV-19/South Africa/KRISP-K002756/2020|EPI ISL 529752|B.1|South Africa|2020-08-14	0.0005508457	Africa
Africa|hCoV-19/Kenya/D6/2020|EPI ISL 458000|B.40|Kenya|2020-03-17	Africa|hCoV-19/South Africa/KRISP-K002756/2020|EPI ISL 529752|B.1|South Africa|2020-08-14	0.0006412935	Africa
Africa|hCoV-19/Kenya/NIC 059/2020|EPI ISL 457827|B.40|Kenya|2020-03	Africa|hCoV-19/South Africa/KRISP-K002756/2020|EPI ISL 529752|B.1|South Africa|2020-08-14	0.0006111862	Africa
Africa|hCoV-19/Kenya/NIC 084/2020|EPI ISL 457828|B|Kenya|2020-03	Africa|hCoV-19/South Africa/KRISP-K002756/2020|EPI ISL 529752|B.1|South Africa|2020-08-14	0.0005714962	Africa
Africa|hCoV-19/Kenya/NIC 087/2020|EPI ISL 457829|B.1.1.20|Kenya|2020-03	Africa|hCoV-19/South Africa/KRISP-K002756/2020|EPI ISL 529752|B.1|South Africa|2020-08-14	0.0004064375	Africa
Africa|hCoV-19/Kenya/NIC 089/2020|EPI ISL 457830|B.1.1.20|Kenya|2020-03	Africa|hCoV-19/South Africa/KRISP-K002756/2020|EPI ISL 529752|B.1|South Africa|2020-08-14	0.0004228622	Africa
Africa|hCoV-19/Kenya/NIC 168/2020|EPI ISL 457832|B.1.255|Kenya|2020-03	Africa|hCoV-19/South Africa/KRISP-K002756/2020|EPI ISL 529752|B.1|South Africa|2020-08-14	0.0003460621	Africa
Africa|hCoV-19/Kenya/NIC 187/2020|EPI ISL 457833|B.1.5|Kenya|2020-03-20	Africa|hCoV-19/South Africa/KRISP-K002756/2020|EPI ISL 529752|B.1|South Africa|2020-08-14	0.0002688480	Africa
Africa|hCoV-19/Kenya/NIC 196/2020|EPI ISL 457834|B.1.1|Kenya|2020-03-21	Africa|hCoV-19/South Africa/KRISP-K002756/2020|EPI ISL 529752|B.1|South Africa|2020-08-14	0.0003864717	Africa
Africa|hCoV-19/Kenya/NIC 248/2020|EPI ISL 457836|B.40|Kenya|2020-03-23	Africa|hCoV-19/South Africa/KRISP-K002756/2020|EPI ISL 529752|B.1|South Africa|2020-08-14	0.0004795868	Africa
Africa|hCoV-19/Kenya/NIC 266/2020|EPI ISL 457838|B.6|Kenya|2020-03-24	Africa|hCoV-19/South Africa/KRISP-K002756/2020|EPI ISL 529752|B.1|South Africa|2020-08-14	0.0006497329	Africa
Africa|hCoV-19/Kenya/NIC 492/2020|EPI ISL 457840|B.1.5|Kenya|2020-03	Africa|hCoV-19/South Africa/KRISP-K002756/2020|EPI ISL 529752|B.1|South Africa|2020-08-14	0.0002789877	Africa
Africa|hCoV-19/Kenya/NIC 512/2020|EPI ISL 457841|B.1.5|Kenya|2020-03	Africa|hCoV-19/South Africa/KRISP-K002756/2020|EPI ISL 529752|B.1|South Africa|2020-08-14	0.0002787836	Africa
Africa|hCoV-19/Kenya/NIC 569/2020|EPI ISL 457843|B.1.1|Kenya|2020-03-29	Africa|hCoV-19/South Africa/KRISP-K002756/2020|EPI ISL 529752|B.1|South Africa|2020-08-14	0.0004033641	Africa
Africa|hCoV-19/Kenya/NIC 593/2020|EPI ISL 457844|B.1.1.316|Kenya|2020-03-29	Africa|hCoV-19/South Africa/KRISP-K002756/2020|EPI ISL 529752|B.1|South Africa|2020-08-14	0.0004151538	Africa
Africa|hCoV-19/Kenya/S052/2020|EPI ISL 457932|B.4|Kenya|2020-03-14	Africa|hCoV-19/South Africa/KRISP-K002756/2020|EPI ISL 529752|B.1|South Africa|2020-08-14	0.0007245075	Africa
Africa|hCoV-19/Kenya/S109/2020|EPI ISL 457933|B.4|Kenya|2020-03-23	Africa|hCoV-19/South Africa/KRISP-K002756/2020|EPI ISL 529752|B.1|South Africa|2020-08-14	0.0006607923	Africa
Africa|hCoV-19/Kenya/S299/2020|EPI ISL 457934|B.1.1.1|Kenya|2020-03-29	Africa|hCoV-19/South Africa/KRISP-K002756/2020|EPI ISL 529752|B.1|South Africa|2020-08-14	0.0005480242	Africa
Africa|hCoV-19/Madagascar/IP-01650/2020|EPI ISL 508862|B.1|Madagascar|2020-03-20	Africa|hCoV-19/South Africa/KRISP-K002756/2020|EPI ISL 529752|B.1|South Africa|2020-08-14	0.0003697132	Africa
Africa|hCoV-19/Madagascar/IP-01861/2020|EPI ISL 508863|B.1|Madagascar|2020-03-22	Africa|hCoV-19/South Africa/KRISP-K002756/2020|EPI ISL 529752|B.1|South Africa|2020-08-14	0.0003697132	Africa
Africa|hCoV-19/Mali/M002593/2020|EPI ISL 487446|A|Mali|2020-04-06	Africa|hCoV-19/South Africa/KRISP-K002756/2020|EPI ISL 529752|B.1|South Africa|2020-08-14	0.0006387439	Africa
Africa|hCoV-19/Mali/M002615/2020|EPI ISL 487447|A|Mali|2020-04-06	Africa|hCoV-19/South Africa/KRISP-K002756/2020|EPI ISL 529752|B.1|South Africa|2020-08-14	0.0006051746	Africa
Africa|hCoV-19/Mali/M002616/2020|EPI ISL 487448|A|Mali|2020-04-06	Africa|hCoV-19/South Africa/KRISP-K002756/2020|EPI ISL 529752|B.1|South Africa|2020-08-14	0.0005725952	Africa
Africa|hCoV-19/Mali/M002618/2020|EPI ISL 487449|A|Mali|2020-04-06	Africa|hCoV-19/South Africa/KRISP-K002756/2020|EPI ISL 529752|B.1|South Africa|2020-08-14	0.0006387462	Africa
Africa|hCoV-19/Mali/M002644/2020|EPI ISL 487450|A|Mali|2020-04-08	Africa|hCoV-19/South Africa/KRISP-K002756/2020|EPI ISL 529752|B.1|South Africa|2020-08-14	0.0006724232	Africa
Africa|hCoV-19/Mali/M002659/2020|EPI ISL 487451|A|Mali|2020-04-09	Africa|hCoV-19/South Africa/KRISP-K002756/2020|EPI ISL 529752|B.1|South Africa|2020-08-14	0.0006051136	Africa
Africa|hCoV-19/Mali/M002663/2020|EPI ISL 487452|A|Mali|2020-04-09	Africa|hCoV-19/South Africa/KRISP-K002756/2020|EPI ISL 529752|B.1|South Africa|2020-08-14	0.0007060087	Africa
Africa|hCoV-19/Mali/M002667/2020|EPI ISL 487453|B.1|Mali|2020-04-10	Africa|hCoV-19/South Africa/KRISP-K002756/2020|EPI ISL 529752|B.1|South Africa|2020-08-14	0.0003697132	Africa
Africa|hCoV-19/Mali/M002672/2020|EPI ISL 487454|B|Mali|2020-04-10	Africa|hCoV-19/South Africa/KRISP-K002756/2020|EPI ISL 529752|B.1|South Africa|2020-08-14	0.0005379963	Africa
Africa|hCoV-19/Mali/M002673/2020|EPI ISL 487455|B.1|Mali|2020-04-10	Africa|hCoV-19/South Africa/KRISP-K002756/2020|EPI ISL 529752|B.1|South Africa|2020-08-14	0.0003697058	Africa
Africa|hCoV-19/Mali/M002675/2020|EPI ISL 487456|A|Mali|2020-04-10	Africa|hCoV-19/South Africa/KRISP-K002756/2020|EPI ISL 529752|B.1|South Africa|2020-08-14	0.0006051136	Africa
Africa|hCoV-19/Mali/M002698/2020|EPI ISL 487457|A|Mali|2020-04-12	Africa|hCoV-19/South Africa/KRISP-K002756/2020|EPI ISL 529752|B.1|South Africa|2020-08-14	0.0005721442	Africa
Africa|hCoV-19/Mali/M002700/2020|EPI ISL 487458|B.1|Mali|2020-04-12	Africa|hCoV-19/South Africa/KRISP-K002756/2020|EPI ISL 529752|B.1|South Africa|2020-08-14	0.0005062315	Africa
Africa|hCoV-19/Mali/M002703/2020|EPI ISL 487459|B.1|Mali|2020-04-12	Africa|hCoV-19/South Africa/KRISP-K002756/2020|EPI ISL 529752|B.1|South Africa|2020-08-14	0.0004369427	Africa
Africa|hCoV-19/Mali/M002704/2020|EPI ISL 487460|A|Mali|2020-04-12	Africa|hCoV-19/South Africa/KRISP-K002756/2020|EPI ISL 529752|B.1|South Africa|2020-08-14	0.0005378336	Africa
Africa|hCoV-19/Mali/M002707/2020|EPI ISL 487461|A|Mali|2020-04-12	Africa|hCoV-19/South Africa/KRISP-K002756/2020|EPI ISL 529752|B.1|South Africa|2020-08-14	0.0007060394	Africa
Africa|hCoV-19/Mali/M002758/2020|EPI ISL 487462|B.1|Mali|2020-04-13	Africa|hCoV-19/South Africa/KRISP-K002756/2020|EPI ISL 529752|B.1|South Africa|2020-08-14	0.0004706153	Africa
Africa|hCoV-19/Mali/M002823/2020|EPI ISL 487463|A|Mali|2020-04-14	Africa|hCoV-19/South Africa/KRISP-K002756/2020|EPI ISL 529752|B.1|South Africa|2020-08-14	0.0006387289	Africa
Africa|hCoV-19/Mali/M002824/2020|EPI ISL 487464|B.1.3|Mali|2020-04-14	Africa|hCoV-19/South Africa/KRISP-K002756/2020|EPI ISL 529752|B.1|South Africa|2020-08-14	0.0004705931	Africa
Africa|hCoV-19/Mali/M002826/2020|EPI ISL 487465|A|Mali|2020-04-14	Africa|hCoV-19/South Africa/KRISP-K002756/2020|EPI ISL 529752|B.1|South Africa|2020-08-14	0.0005714846	Africa
Africa|hCoV-19/Mali/M002830/2020|EPI ISL 487466|B.1.275|Mali|2020-04-14	Africa|hCoV-19/South Africa/KRISP-K002756/2020|EPI ISL 529752|B.1|South Africa|2020-08-14	0.0004369895	Africa
Africa|hCoV-19/Morocco/15N/2020|EPI ISL 458150|B.1.1|Morocco|2020-05-15	Africa|hCoV-19/South Africa/KRISP-K002756/2020|EPI ISL 529752|B.1|South Africa|2020-08-14	0.0006732783	Africa
Africa|hCoV-19/Morocco/6887/2020|EPI ISL 459965|B.1.1|Morocco|2020-03-03	Africa|hCoV-19/South Africa/KRISP-K002756/2020|EPI ISL 529752|B.1|South Africa|2020-08-14	0.0003697306	Africa
Africa|hCoV-19/Morocco/6888/2020|EPI ISL 459966|B.1.1|Morocco|2020-03-15	Africa|hCoV-19/South Africa/KRISP-K002756/2020|EPI ISL 529752|B.1|South Africa|2020-08-14	0.0004706059	Africa
Africa|hCoV-19/Morocco/6889/2020|EPI ISL 459967|B.1.5|Morocco|2020-03-15	Africa|hCoV-19/South Africa/KRISP-K002756/2020|EPI ISL 529752|B.1|South Africa|2020-08-14	0.0002713340	Africa
Africa|hCoV-19/Morocco/6890/2020|EPI ISL 459968|B.1.5|Morocco|2020-03-17	Africa|hCoV-19/South Africa/KRISP-K002756/2020|EPI ISL 529752|B.1|South Africa|2020-08-14	0.0003382064	Africa
Africa|hCoV-19/Morocco/6891/2020|EPI ISL 459969|B.1.255|Morocco|2020-03-20	Africa|hCoV-19/South Africa/KRISP-K002756/2020|EPI ISL 529752|B.1|South Africa|2020-08-14	0.0003396913	Africa
Africa|hCoV-19/Morocco/6892/2020|EPI ISL 459970|B.1.5|Morocco|2020-03-17	Africa|hCoV-19/South Africa/KRISP-K002756/2020|EPI ISL 529752|B.1|South Africa|2020-08-14	0.0003398840	Africa
Africa|hCoV-19/Morocco/6893/2020|EPI ISL 459971|B.1.153|Morocco|2020-03-18	Africa|hCoV-19/South Africa/KRISP-K002756/2020|EPI ISL 529752|B.1|South Africa|2020-08-14	0.0005112545	Africa
Africa|hCoV-19/Morocco/6894/2020|EPI ISL 459972|B.1|Morocco|2020-03-20	Africa|hCoV-19/South Africa/KRISP-K002756/2020|EPI ISL 529752|B.1|South Africa|2020-08-14	0.0004705931	Africa
Africa|hCoV-19/Morocco/6895/2020|EPI ISL 459973|B.1.1|Morocco|2020-03-20	Africa|hCoV-19/South Africa/KRISP-K002756/2020|EPI ISL 529752|B.1|South Africa|2020-08-14	0.0004033507	Africa
Africa|hCoV-19/Morocco/6897/2020|EPI ISL 459975|B.1.5|Morocco|2020-03-21	Africa|hCoV-19/South Africa/KRISP-K002756/2020|EPI ISL 529752|B.1|South Africa|2020-08-14	0.0002688570	Africa
Africa|hCoV-19/Morocco/6898/2020|EPI ISL 459976|B.1|Morocco|2020-03-16	Africa|hCoV-19/South Africa/KRISP-K002756/2020|EPI ISL 529752|B.1|South Africa|2020-08-14	0.0004033668	Africa
Africa|hCoV-19/Morocco/6899/2020|EPI ISL 459977|B.1.1|Morocco|2020-04-21	Africa|hCoV-19/South Africa/KRISP-K002756/2020|EPI ISL 529752|B.1|South Africa|2020-08-14	0.0004033682	Africa
Africa|hCoV-19/Morocco/6900/2020|EPI ISL 459978|B.1.1.247|Morocco|2020-04-20	Africa|hCoV-19/South Africa/KRISP-K002756/2020|EPI ISL 529752|B.1|South Africa|2020-08-14	0.0005042628	Africa
Africa|hCoV-19/Morocco/6901/2020|EPI ISL 459979|B.1|Morocco|2020-04-19	Africa|hCoV-19/South Africa/KRISP-K002756/2020|EPI ISL 529752|B.1|South Africa|2020-08-14	0.0004033316	Africa
Africa|hCoV-19/Morocco/6902/2020|EPI ISL 459980|B.1.1|Morocco|2020-04-19	Africa|hCoV-19/South Africa/KRISP-K002756/2020|EPI ISL 529752|B.1|South Africa|2020-08-14	0.0005378912	Africa
Africa|hCoV-19/Morocco/6903/2020|EPI ISL 459981|B.1|Morocco|2020-04-19	Africa|hCoV-19/South Africa/KRISP-K002756/2020|EPI ISL 529752|B.1|South Africa|2020-08-14	0.0005378658	Africa
Africa|hCoV-19/Morocco/6904/2020|EPI ISL 459982|B.1|Morocco|2020-04-18	Africa|hCoV-19/South Africa/KRISP-K002756/2020|EPI ISL 529752|B.1|South Africa|2020-08-14	0.0005042409	Africa
Africa|hCoV-19/Morocco/6905/2020|EPI ISL 459983|B.1.1|Morocco|2020-04-21	Africa|hCoV-19/South Africa/KRISP-K002756/2020|EPI ISL 529752|B.1|South Africa|2020-08-14	0.0004706358	Africa
Africa|hCoV-19/Morocco/6906/2020|EPI ISL 459984|B.1.1|Morocco|2020-04-06	Africa|hCoV-19/South Africa/KRISP-K002756/2020|EPI ISL 529752|B.1|South Africa|2020-08-14	0.0003697306	Africa
Africa|hCoV-19/Morocco/AZ183/2020|EPI ISL 476026|B.1.1|Morocco|2020-05-11	Africa|hCoV-19/South Africa/KRISP-K002756/2020|EPI ISL 529752|B.1|South Africa|2020-08-14	0.0005715459	Africa
Africa|hCoV-19/Morocco/CA24/2020|EPI ISL 476025|B.1.1|Morocco|2020-05-02	Africa|hCoV-19/South Africa/KRISP-K002756/2020|EPI ISL 529752|B.1|South Africa|2020-08-14	0.0007061555	Africa
Africa|hCoV-19/Morocco/HMIMV-Rabat102-03/2020|EPI ISL 471456|B.1|Morocco|2020-03-31	Africa|hCoV-19/South Africa/KRISP-K002756/2020|EPI ISL 529752|B.1|South Africa|2020-08-14	0.0005042390	Africa
Africa|hCoV-19/Morocco/HMIMV-Rabat1025-04/2020|EPI ISL 471457|B.1|Morocco|2020-04-13	Africa|hCoV-19/South Africa/KRISP-K002756/2020|EPI ISL 529752|B.1|South Africa|2020-08-14	0.0003697206	Africa
Africa|hCoV-19/Morocco/HMIMV-Rabat1429-04/2020|EPI ISL 471458|B.1|Morocco|2020-04-19	Africa|hCoV-19/South Africa/KRISP-K002756/2020|EPI ISL 529752|B.1|South Africa|2020-08-14	0.0004706136	Africa
Africa|hCoV-19/Morocco/HMIMV-Rabat1435-04/2020|EPI ISL 471459|B.1|Morocco|2020-04-19	Africa|hCoV-19/South Africa/KRISP-K002756/2020|EPI ISL 529752|B.1|South Africa|2020-08-14	0.0003360882	Africa
Africa|hCoV-19/Morocco/HMIMV-Rabat1462-04/2020|EPI ISL 471460|B.1|Morocco|2020-04-19	Africa|hCoV-19/South Africa/KRISP-K002756/2020|EPI ISL 529752|B.1|South Africa|2020-08-14	0.0004369705	Africa
Africa|hCoV-19/Morocco/OUA677-19/2020|EPI ISL 451400|B.1.5|Morocco|2020-04-23	Africa|hCoV-19/South Africa/KRISP-K002756/2020|EPI ISL 529752|B.1|South Africa|2020-08-14	0.0004033587	Africa
Africa|hCoV-19/Morocco/RA85/2020|EPI ISL 467299|B.1|Morocco|2020-05-21	Africa|hCoV-19/South Africa/KRISP-K002756/2020|EPI ISL 529752|B.1|South Africa|2020-08-14	0.0008744465	Africa
Africa|hCoV-19/Morocco/RMPS-01/2020|EPI ISL 469017|B.1|Morocco|2020-04-13	Africa|hCoV-19/South Africa/KRISP-K002756/2020|EPI ISL 529752|B.1|South Africa|2020-08-14	0.0003697132	Africa
Africa|hCoV-19/Morocco/RMPS-02/2020|EPI ISL 469049|B.1|Morocco|2020-03-30	Africa|hCoV-19/South Africa/KRISP-K002756/2020|EPI ISL 529752|B.1|South Africa|2020-08-14	0.0003697293	Africa
Africa|hCoV-19/Morocco/RMPS-03/2020|EPI ISL 469051|B.1|Morocco|2020-04-03	Africa|hCoV-19/South Africa/KRISP-K002756/2020|EPI ISL 529752|B.1|South Africa|2020-08-14	0.0004705931	Africa
Africa|hCoV-19/Morocco/RMPS-04/2020|EPI ISL 469052|B.1|Morocco|2020-03-30	Africa|hCoV-19/South Africa/KRISP-K002756/2020|EPI ISL 529752|B.1|South Africa|2020-08-14	0.0003697132	Africa
Africa|hCoV-19/Morocco/RMPS-05/2020|EPI ISL 469053|B.1|Morocco|2020-03-30	Africa|hCoV-19/South Africa/KRISP-K002756/2020|EPI ISL 529752|B.1|South Africa|2020-08-14	0.0003360961	Africa
Africa|hCoV-19/Morocco/RMPS-06/2020|EPI ISL 469054|B.1|Morocco|2020-04-01	Africa|hCoV-19/South Africa/KRISP-K002756/2020|EPI ISL 529752|B.1|South Africa|2020-08-14	0.0003697132	Africa
Africa|hCoV-19/Morocco/RMPS-12/2020|EPI ISL 482737|B.1.1|Morocco|2020-05-08	Africa|hCoV-19/South Africa/KRISP-K002756/2020|EPI ISL 529752|B.1|South Africa|2020-08-14	0.0005816681	Africa
Africa|hCoV-19/Morocco/RMPS-13/2020|EPI ISL 482738|B.1|Morocco|2020-04-10	Africa|hCoV-19/South Africa/KRISP-K002756/2020|EPI ISL 529752|B.1|South Africa|2020-08-14	0.0003762370	Africa
Africa|hCoV-19/Morocco/RMPS-14/2020|EPI ISL 482739|B.1|Morocco|2020-04-22	Africa|hCoV-19/South Africa/KRISP-K002756/2020|EPI ISL 529752|B.1|South Africa|2020-08-14	0.0003837168	Africa
Africa|hCoV-19/Morocco/refstage1/2020|EPI ISL 476559|B.1.5|Morocco|2020-02-27	Africa|hCoV-19/South Africa/KRISP-K002756/2020|EPI ISL 529752|B.1|South Africa|2020-08-14	0.0002688545	Africa
Africa|hCoV-19/Nigeria/AB03-CV135/2020|EPI ISL 527872|B.1.5|Nigeria|2020-05-12	Africa|hCoV-19/South Africa/KRISP-K002756/2020|EPI ISL 529752|B.1|South Africa|2020-08-14	0.0003396981	Africa
Africa|hCoV-19/Nigeria/ED01-CV155/2020|EPI ISL 527873|B.40|Nigeria|2020-02-21	Africa|hCoV-19/South Africa/KRISP-K002756/2020|EPI ISL 529752|B.1|South Africa|2020-08-14	0.0006724175	Africa
Africa|hCoV-19/Nigeria/ED02-CV156/2020|EPI ISL 527874|B.40|Nigeria|2020-03-23	Africa|hCoV-19/South Africa/KRISP-K002756/2020|EPI ISL 529752|B.1|South Africa|2020-08-14	0.0005714961	Africa
Africa|hCoV-19/Nigeria/ED03-CV157/2020|EPI ISL 527875|B.40|Nigeria|2020-03-26	Africa|hCoV-19/South Africa/KRISP-K002756/2020|EPI ISL 529752|B.1|South Africa|2020-08-14	0.0007285394	Africa
Africa|hCoV-19/Nigeria/ED04-CV158/2020|EPI ISL 527876|A|Nigeria|2020-03-25	Africa|hCoV-19/South Africa/KRISP-K002756/2020|EPI ISL 529752|B.1|South Africa|2020-08-14	0.0006051250	Africa
Africa|hCoV-19/Nigeria/ED06-CV159/2020|EPI ISL 527877|A|Nigeria|2020-03-25	Africa|hCoV-19/South Africa/KRISP-K002756/2020|EPI ISL 529752|B.1|South Africa|2020-08-14	0.0005903101	Africa
Africa|hCoV-19/Nigeria/ED07-CV160/2020|EPI ISL 527878|B.40|Nigeria|2020-03-31	Africa|hCoV-19/South Africa/KRISP-K002756/2020|EPI ISL 529752|B.1|South Africa|2020-08-14	0.0007061279	Africa
Africa|hCoV-19/Nigeria/ED1010-CV215/2020|EPI ISL 527879|B.1.1.229|Nigeria|2020-05-04	Africa|hCoV-19/South Africa/KRISP-K002756/2020|EPI ISL 529752|B.1|South Africa|2020-08-14	0.0004369824	Africa
Africa|hCoV-19/Nigeria/ED18-CV161/2020|EPI ISL 527880|B.1.5|Nigeria|2020-03-25	Africa|hCoV-19/South Africa/KRISP-K002756/2020|EPI ISL 529752|B.1|South Africa|2020-08-14	0.0003031528	Africa
Africa|hCoV-19/Nigeria/ED20-CV162/2020|EPI ISL 527881|B.1|Nigeria|2020-03-30	Africa|hCoV-19/South Africa/KRISP-K002756/2020|EPI ISL 529752|B.1|South Africa|2020-08-14	0.0003697133	Africa
Africa|hCoV-19/Nigeria/ED25-CV163/2020|EPI ISL 527882|B.1.5|Nigeria|2020-05-09	Africa|hCoV-19/South Africa/KRISP-K002756/2020|EPI ISL 529752|B.1|South Africa|2020-08-14	0.0003024672	Africa
Africa|hCoV-19/Nigeria/ED32-CV164/2020|EPI ISL 527883|B.1.5|Nigeria|2020-05-18	Africa|hCoV-19/South Africa/KRISP-K002756/2020|EPI ISL 529752|B.1|South Africa|2020-08-14	0.0003051297	Africa
Africa|hCoV-19/Nigeria/ED46-CV165/2020|EPI ISL 527884|B.1.1.229|Nigeria|2020-04-24	Africa|hCoV-19/South Africa/KRISP-K002756/2020|EPI ISL 529752|B.1|South Africa|2020-08-14	0.0005042543	Africa
Africa|hCoV-19/Nigeria/ED48-CV193/2020|EPI ISL 527885|B.1.5|Nigeria|2020-04-26	Africa|hCoV-19/South Africa/KRISP-K002756/2020|EPI ISL 529752|B.1|South Africa|2020-08-14	0.0002409436	Africa
Africa|hCoV-19/Nigeria/EK025-CV58/2020|EPI ISL 487098|B.1.1.71|Nigeria|2020-04-19	Africa|hCoV-19/South Africa/KRISP-K002756/2020|EPI ISL 529752|B.1|South Africa|2020-08-14	0.0004475195	Africa
Africa|hCoV-19/Nigeria/EK084-CV50/2020|EPI ISL 487105|B.1.1.71|Nigeria|2020-04-23	Africa|hCoV-19/South Africa/KRISP-K002756/2020|EPI ISL 529752|B.1|South Africa|2020-08-14	0.0005042504	Africa
Africa|hCoV-19/Nigeria/EK220-CV54/2020|EPI ISL 487102|B.1.1|Nigeria|2020-05-14	Africa|hCoV-19/South Africa/KRISP-K002756/2020|EPI ISL 529752|B.1|South Africa|2020-08-14	0.0004711870	Africa
Africa|hCoV-19/Nigeria/EK254-CV60/2020|EPI ISL 487096|B.1.1|Nigeria|2020-05-19	Africa|hCoV-19/South Africa/KRISP-K002756/2020|EPI ISL 529752|B.1|South Africa|2020-08-14	0.0004490088	Africa
Africa|hCoV-19/Nigeria/EK291-CV115/2020|EPI ISL 527887|B.1.1|Nigeria|2020-06-02	Africa|hCoV-19/South Africa/KRISP-K002756/2020|EPI ISL 529752|B.1|South Africa|2020-08-14	0.0005042846	Africa
Africa|hCoV-19/Nigeria/KW017-CV24/2020|EPI ISL 455362|B.1.255|Nigeria|2020-04-10	Africa|hCoV-19/South Africa/KRISP-K002756/2020|EPI ISL 529752|B.1|South Africa|2020-08-14	0.0004033492	Africa
Africa|hCoV-19/Nigeria/KW298-CV48/2020|EPI ISL 487107|A|Nigeria|2020-05-08	Africa|hCoV-19/South Africa/KRISP-K002756/2020|EPI ISL 529752|B.1|South Africa|2020-08-14	0.0006723915	Africa
Africa|hCoV-19/Nigeria/KW326-CV52/2020|EPI ISL 487103|B.1.1|Nigeria|2020-05-09	Africa|hCoV-19/South Africa/KRISP-K002756/2020|EPI ISL 529752|B.1|South Africa|2020-08-14	0.0004055763	Africa
Africa|hCoV-19/Nigeria/Lagos01/2020|EPI ISL 413550|B.1.1|Nigeria|2020-02-27	Africa|hCoV-19/South Africa/KRISP-K002756/2020|EPI ISL 529752|B.1|South Africa|2020-08-14	0.0003743853	Africa
Africa|hCoV-19/Nigeria/NG57752/2020|EPI ISL 462992|B.1.1|Nigeria|2020-03	Africa|hCoV-19/South Africa/KRISP-K002756/2020|EPI ISL 529752|B.1|South Africa|2020-08-14	0.0004375112	Africa
Africa|hCoV-19/Nigeria/OG007-CV22/2020|EPI ISL 455412|B.40|Nigeria|2020-03-29	Africa|hCoV-19/South Africa/KRISP-K002756/2020|EPI ISL 529752|B.1|South Africa|2020-08-14	0.0006051521	Africa
Africa|hCoV-19/Nigeria/ON191-CV49/2020|EPI ISL 487106|B.1.246|Nigeria|2020-06-30	Africa|hCoV-19/South Africa/KRISP-K002756/2020|EPI ISL 529752|B.1|South Africa|2020-08-14	0.0004728656	Africa
Africa|hCoV-19/Nigeria/ON505-CV43/2020|EPI ISL 487112|B.1.246|Nigeria|2020-05-24	Africa|hCoV-19/South Africa/KRISP-K002756/2020|EPI ISL 529752|B.1|South Africa|2020-08-14	0.0005378424	Africa
Africa|hCoV-19/Nigeria/ON507-CV44/2020|EPI ISL 487111|B.1.1.10|Nigeria|2020-05-24	Africa|hCoV-19/South Africa/KRISP-K002756/2020|EPI ISL 529752|B.1|South Africa|2020-08-14	0.0005722403	Africa
Africa|hCoV-19/Nigeria/ON595-CV121/2020|EPI ISL 527888|B.1.1.90|Nigeria|2020-06-03	Africa|hCoV-19/South Africa/KRISP-K002756/2020|EPI ISL 529752|B.1|South Africa|2020-08-14	0.0005379039	Africa
Africa|hCoV-19/Nigeria/ON705-CV153/2020|EPI ISL 527889|B.1.1.1|Nigeria|2020-06-09	Africa|hCoV-19/South Africa/KRISP-K002756/2020|EPI ISL 529752|B.1|South Africa|2020-08-14	0.0006387868	Africa
Africa|hCoV-19/Nigeria/ON752-CV144/2020|EPI ISL 527890|B.1|Nigeria|2020-06-11	Africa|hCoV-19/South Africa/KRISP-K002756/2020|EPI ISL 529752|B.1|South Africa|2020-08-14	0.0005045731	Africa
Africa|hCoV-19/Nigeria/ON920-CV152/2020|EPI ISL 527891|B.1.1.220|Nigeria|2020-06-16	Africa|hCoV-19/South Africa/KRISP-K002756/2020|EPI ISL 529752|B.1|South Africa|2020-08-14	0.0005048076	Africa
Africa|hCoV-19/Nigeria/ON969-CV145/2020|EPI ISL 527892|B.1.1|Nigeria|2020-06-17	Africa|hCoV-19/South Africa/KRISP-K002756/2020|EPI ISL 529752|B.1|South Africa|2020-08-14	0.0005379381	Africa
Africa|hCoV-19/Nigeria/OS016-CV3/2020|EPI ISL 455413|B.40|Nigeria|2020-03-27	Africa|hCoV-19/South Africa/KRISP-K002756/2020|EPI ISL 529752|B.1|South Africa|2020-08-14	0.0005731913	Africa
Africa|hCoV-19/Nigeria/OS030-CV5/2020|EPI ISL 455415|A|Nigeria|2020-03-29	Africa|hCoV-19/South Africa/KRISP-K002756/2020|EPI ISL 529752|B.1|South Africa|2020-08-14	0.0007664898	Africa
Africa|hCoV-19/Nigeria/OS055-CV8/2020|EPI ISL 455418|A|Nigeria|2020-03-29	Africa|hCoV-19/South Africa/KRISP-K002756/2020|EPI ISL 529752|B.1|South Africa|2020-08-14	0.0007248982	Africa
Africa|hCoV-19/Nigeria/OS060-CV9/2020|EPI ISL 455419|B.1|Nigeria|2020-03-29	Africa|hCoV-19/South Africa/KRISP-K002756/2020|EPI ISL 529752|B.1|South Africa|2020-08-14	0.0005085254	Africa
Africa|hCoV-19/Nigeria/OS070-CV11/2020|EPI ISL 455422|A|Nigeria|2020-03-29	Africa|hCoV-19/South Africa/KRISP-K002756/2020|EPI ISL 529752|B.1|South Africa|2020-08-14	0.0007396925	Africa
Africa|hCoV-19/Nigeria/OS085-CV14/2020|EPI ISL 455424|A|Nigeria|2020-03-29	Africa|hCoV-19/South Africa/KRISP-K002756/2020|EPI ISL 529752|B.1|South Africa|2020-08-14	0.0006387718	Africa
Africa|hCoV-19/Nigeria/OS125-CV20/2020|EPI ISL 455427|A|Nigeria|2020-03-29	Africa|hCoV-19/South Africa/KRISP-K002756/2020|EPI ISL 529752|B.1|South Africa|2020-08-14	0.0007344278	Africa
Africa|hCoV-19/Nigeria/OS294-CV42/2020|EPI ISL 487113|B.1.5|Nigeria|2020-04-23	Africa|hCoV-19/South Africa/KRISP-K002756/2020|EPI ISL 529752|B.1|South Africa|2020-08-14	0.0003697207	Africa
Africa|hCoV-19/Nigeria/OS524-CV45/2020|EPI ISL 487110|B.1.22|Nigeria|2020-05-11	Africa|hCoV-19/South Africa/KRISP-K002756/2020|EPI ISL 529752|B.1|South Africa|2020-08-14	0.0004705931	Africa
Africa|hCoV-19/Nigeria/OS589-CV46/2020|EPI ISL 487109|B.1.22|Nigeria|2020-05-29	Africa|hCoV-19/South Africa/KRISP-K002756/2020|EPI ISL 529752|B.1|South Africa|2020-08-14	0.0005043916	Africa
Africa|hCoV-19/Nigeria/OY008-CV29/2020|EPI ISL 455429|B.1|Nigeria|2020-03-27	Africa|hCoV-19/South Africa/KRISP-K002756/2020|EPI ISL 529752|B.1|South Africa|2020-08-14	0.0003697132	Africa
Africa|hCoV-19/Nigeria/OY045A-CV35/2020|EPI ISL 455431|B.40|Nigeria|2020-04-02	Africa|hCoV-19/South Africa/KRISP-K002756/2020|EPI ISL 529752|B.1|South Africa|2020-08-14	0.0005716306	Africa
Africa|hCoV-19/Nigeria/OY094-CV57/2020|EPI ISL 487099|B.1.1.102|Nigeria|2020-04-24	Africa|hCoV-19/South Africa/KRISP-K002756/2020|EPI ISL 529752|B.1|South Africa|2020-08-14	0.0004370101	Africa
Africa|hCoV-19/Nigeria/OY175-CV51/2020|EPI ISL 487104|B.1|Nigeria|2020-05-03	Africa|hCoV-19/South Africa/KRISP-K002756/2020|EPI ISL 529752|B.1|South Africa|2020-08-14	0.0004776141	Africa
Africa|hCoV-19/Nigeria/OY233-CV66/2020|EPI ISL 487091|B.1.246|Nigeria|2020-05-13	Africa|hCoV-19/South Africa/KRISP-K002756/2020|EPI ISL 529752|B.1|South Africa|2020-08-14	0.0006387695	Africa
Africa|hCoV-19/Nigeria/OY260-CV55/2020|EPI ISL 487101|B.1.265|Nigeria|2020-05-16	Africa|hCoV-19/South Africa/KRISP-K002756/2020|EPI ISL 529752|B.1|South Africa|2020-08-14	0.0005378424	Africa
Africa|hCoV-19/Nigeria/OY592-CV167/2020|EPI ISL 527898|B.1.265|Nigeria|2020-06-10	Africa|hCoV-19/South Africa/KRISP-K002756/2020|EPI ISL 529752|B.1|South Africa|2020-08-14	0.0006388060	Africa
Africa|hCoV-19/Nigeria/OY595-CV168/2020|EPI ISL 527899|B.1.265|Nigeria|2020-06-09	Africa|hCoV-19/South Africa/KRISP-K002756/2020|EPI ISL 529752|B.1|South Africa|2020-08-14	0.0006255733	Africa
Africa|hCoV-19/Nigeria/OY598-CV169/2020|EPI ISL 527900|B.1.1|Nigeria|2020-06-09	Africa|hCoV-19/South Africa/KRISP-K002756/2020|EPI ISL 529752|B.1|South Africa|2020-08-14	0.0006539271	Africa
Africa|hCoV-19/Nigeria/OY605-CV170/2020|EPI ISL 527901|B.1.1|Nigeria|2020-06-12	Africa|hCoV-19/South Africa/KRISP-K002756/2020|EPI ISL 529752|B.1|South Africa|2020-08-14	0.0006724198	Africa
Africa|hCoV-19/Nigeria/OY608-CV172/2020|EPI ISL 527903|B.1.1|Nigeria|2020-06-11	Africa|hCoV-19/South Africa/KRISP-K002756/2020|EPI ISL 529752|B.1|South Africa|2020-08-14	0.0005090931	Africa
Africa|hCoV-19/Nigeria/OY612-CV173/2020|EPI ISL 527904|B.1.1|Nigeria|2020-06-13	Africa|hCoV-19/South Africa/KRISP-K002756/2020|EPI ISL 529752|B.1|South Africa|2020-08-14	0.0005383633	Africa
Africa|hCoV-19/Nigeria/OY616-CV174/2020|EPI ISL 527905|B.1.1|Nigeria|2020-06-12	Africa|hCoV-19/South Africa/KRISP-K002756/2020|EPI ISL 529752|B.1|South Africa|2020-08-14	0.0006734168	Africa
Africa|hCoV-19/Nigeria/OY625-CV182/2020|EPI ISL 527909|B.1.1|Nigeria|2020-06-13	Africa|hCoV-19/South Africa/KRISP-K002756/2020|EPI ISL 529752|B.1|South Africa|2020-08-14	0.0005102720	Africa
Africa|hCoV-19/Nigeria/OY626-CV183/2020|EPI ISL 527910|B.1.1|Nigeria|2020-06-13	Africa|hCoV-19/South Africa/KRISP-K002756/2020|EPI ISL 529752|B.1|South Africa|2020-08-14	0.0005083526	Africa
Africa|hCoV-19/Nigeria/OY627-CV184/2020|EPI ISL 527911|B.1.1|Nigeria|2020-06-13	Africa|hCoV-19/South Africa/KRISP-K002756/2020|EPI ISL 529752|B.1|South Africa|2020-08-14	0.0004035091	Africa
Africa|hCoV-19/Nigeria/OY628-CV185/2020|EPI ISL 527912|B.1.1|Nigeria|2020-06-13	Africa|hCoV-19/South Africa/KRISP-K002756/2020|EPI ISL 529752|B.1|South Africa|2020-08-14	0.0006388274	Africa
Africa|hCoV-19/Nigeria/OY633-CV189/2020|EPI ISL 527914|B.1.1.71|Nigeria|2020-06-16	Africa|hCoV-19/South Africa/KRISP-K002756/2020|EPI ISL 529752|B.1|South Africa|2020-08-14	0.0006051664	Africa
Africa|hCoV-19/Nigeria/OY636-CV192/2020|EPI ISL 527915|B.1.1|Nigeria|2020-06-17	Africa|hCoV-19/South Africa/KRISP-K002756/2020|EPI ISL 529752|B.1|South Africa|2020-08-14	0.0005042308	Africa
Africa|hCoV-19/Senegal/003/2020|EPI ISL 418206|B.1.356|Senegal|2020-02-28	Africa|hCoV-19/South Africa/KRISP-K002756/2020|EPI ISL 529752|B.1|South Africa|2020-08-14	0.0004043371	Africa
Africa|hCoV-19/Senegal/016/2020|EPI ISL 418207|B.1.356|Senegal|2020-03-02	Africa|hCoV-19/South Africa/KRISP-K002756/2020|EPI ISL 529752|B.1|South Africa|2020-08-14	0.0004033317	Africa
Africa|hCoV-19/Senegal/020/2020|EPI ISL 418208|B.1.356|Senegal|2020-03-04	Africa|hCoV-19/South Africa/KRISP-K002756/2020|EPI ISL 529752|B.1|South Africa|2020-08-14	0.0004044598	Africa
Africa|hCoV-19/Senegal/026/2020|EPI ISL 418209|B.1.356|Senegal|2020-03-03	Africa|hCoV-19/South Africa/KRISP-K002756/2020|EPI ISL 529752|B.1|South Africa|2020-08-14	0.0004369515	Africa
Africa|hCoV-19/Senegal/073/2020|EPI ISL 418210|B.1|Senegal|2020-03-10	Africa|hCoV-19/South Africa/KRISP-K002756/2020|EPI ISL 529752|B.1|South Africa|2020-08-14	0.0003024804	Africa
Africa|hCoV-19/Senegal/082/2020|EPI ISL 418211|B.1|Senegal|2020-03-11	Africa|hCoV-19/South Africa/KRISP-K002756/2020|EPI ISL 529752|B.1|South Africa|2020-08-14	0.0003026228	Africa
Africa|hCoV-19/Senegal/087/2020|EPI ISL 418212|B.1|Senegal|2020-03-11	Africa|hCoV-19/South Africa/KRISP-K002756/2020|EPI ISL 529752|B.1|South Africa|2020-08-14	0.0002696608	Africa
Africa|hCoV-19/Senegal/094/2020|EPI ISL 418213|B.1|Senegal|2020-03-12	Africa|hCoV-19/South Africa/KRISP-K002756/2020|EPI ISL 529752|B.1|South Africa|2020-08-14	0.0003364127	Africa
Africa|hCoV-19/Senegal/102/2020|EPI ISL 418214|B.1|Senegal|2020-03-12	Africa|hCoV-19/South Africa/KRISP-K002756/2020|EPI ISL 529752|B.1|South Africa|2020-08-14	0.0002442684	Africa
Africa|hCoV-19/Senegal/119/2020|EPI ISL 418215|B.1|Senegal|2020-03-12	Africa|hCoV-19/South Africa/KRISP-K002756/2020|EPI ISL 529752|B.1|South Africa|2020-08-14	0.0003725878	Africa
Africa|hCoV-19/Senegal/1351/2020|EPI ISL 480556|B.6|Senegal|2020-03-28	Africa|hCoV-19/South Africa/KRISP-K002756/2020|EPI ISL 529752|B.1|South Africa|2020-08-14	0.0005727919	Africa
Africa|hCoV-19/Senegal/136/2020|EPI ISL 418216|A.2|Senegal|2020-03-13	Africa|hCoV-19/South Africa/KRISP-K002756/2020|EPI ISL 529752|B.1|South Africa|2020-08-14	0.0006723891	Africa
Africa|hCoV-19/Senegal/139/2020|EPI ISL 418217|B.1|Senegal|2020-03-13	Africa|hCoV-19/South Africa/KRISP-K002756/2020|EPI ISL 529752|B.1|South Africa|2020-08-14	0.0003382375	Africa
Africa|hCoV-19/Senegal/1683/2020|EPI ISL 480783|B.1|Senegal|2020-03-31	Africa|hCoV-19/South Africa/KRISP-K002756/2020|EPI ISL 529752|B.1|South Africa|2020-08-14	0.0003031773	Africa
Africa|hCoV-19/Senegal/1749/2020|EPI ISL 480787|B.1|Senegal|2020-03-31	Africa|hCoV-19/South Africa/KRISP-K002756/2020|EPI ISL 529752|B.1|South Africa|2020-08-14	0.0003038148	Africa
Africa|hCoV-19/Senegal/1966/2020|EPI ISL 480789|A.11|Senegal|2020-04-01	Africa|hCoV-19/South Africa/KRISP-K002756/2020|EPI ISL 529752|B.1|South Africa|2020-08-14	0.0006390320	Africa
Africa|hCoV-19/Senegal/2840/2020|EPI ISL 481220|B.1|Senegal|2020-04-06	Africa|hCoV-19/South Africa/KRISP-K002756/2020|EPI ISL 529752|B.1|South Africa|2020-08-14	0.0005187322	Africa
Africa|hCoV-19/Senegal/2865/2020|EPI ISL 481234|B.1|Senegal|2020-04-07	Africa|hCoV-19/South Africa/KRISP-K002756/2020|EPI ISL 529752|B.1|South Africa|2020-08-14	0.0004797409	Africa
Africa|hCoV-19/Senegal/306/2020|EPI ISL 420069|B.3|Senegal|2020-03-17	Africa|hCoV-19/South Africa/KRISP-K002756/2020|EPI ISL 529752|B.1|South Africa|2020-08-14	0.0004705853	Africa
Africa|hCoV-19/Senegal/315/2020|EPI ISL 420070|B.1|Senegal|2020-03-17	Africa|hCoV-19/South Africa/KRISP-K002756/2020|EPI ISL 529752|B.1|South Africa|2020-08-14	0.0003696971	Africa
Africa|hCoV-19/Senegal/328/2020|EPI ISL 420071|B.1|Senegal|2020-03-17	Africa|hCoV-19/South Africa/KRISP-K002756/2020|EPI ISL 529752|B.1|South Africa|2020-08-14	0.0006175972	Africa
Africa|hCoV-19/Senegal/3331/2020|EPI ISL 481235|B.1.5|Senegal|2020-04-09	Africa|hCoV-19/South Africa/KRISP-K002756/2020|EPI ISL 529752|B.1|South Africa|2020-08-14	0.0003027012	Africa
Africa|hCoV-19/Senegal/370/2020|EPI ISL 420072|B.1|Senegal|2020-03-18	Africa|hCoV-19/South Africa/KRISP-K002756/2020|EPI ISL 529752|B.1|South Africa|2020-08-14	0.0004043684	Africa
Africa|hCoV-19/Senegal/382/2020|EPI ISL 420073|B.1|Senegal|2020-03-19	Africa|hCoV-19/South Africa/KRISP-K002756/2020|EPI ISL 529752|B.1|South Africa|2020-08-14	0.0004033667	Africa
Africa|hCoV-19/Senegal/45436/2020|EPI ISL 498238|B.1.1|Senegal|2020-05-27	Africa|hCoV-19/South Africa/KRISP-K002756/2020|EPI ISL 529752|B.1|South Africa|2020-08-14	0.0004707940	Africa
Africa|hCoV-19/Senegal/45557/2020|EPI ISL 498239|B.1.1|Senegal|2020-05-27	Africa|hCoV-19/South Africa/KRISP-K002756/2020|EPI ISL 529752|B.1|South Africa|2020-08-14	0.0005759230	Africa
Africa|hCoV-19/Senegal/52357/2020|EPI ISL 498240|B.1.5.12|Senegal|2020-06-03	Africa|hCoV-19/South Africa/KRISP-K002756/2020|EPI ISL 529752|B.1|South Africa|2020-08-14	0.0004243464	Africa
Africa|hCoV-19/Senegal/52907/2020|EPI ISL 498241|B.1.5.12|Senegal|2020-06-05	Africa|hCoV-19/South Africa/KRISP-K002756/2020|EPI ISL 529752|B.1|South Africa|2020-08-14	0.0006950648	Africa
Africa|hCoV-19/Senegal/55499/2020|EPI ISL 498242|B.1.5|Senegal|2020-06-07	Africa|hCoV-19/South Africa/KRISP-K002756/2020|EPI ISL 529752|B.1|South Africa|2020-08-14	0.0003366876	Africa
Africa|hCoV-19/Senegal/55703/2020|EPI ISL 477148|B.1.356|Senegal|2020-06-07	Africa|hCoV-19/South Africa/KRISP-K002756/2020|EPI ISL 529752|B.1|South Africa|2020-08-14	0.0004871684	Africa
Africa|hCoV-19/Senegal/55728/2020|EPI ISL 477150|B.1.5.12|Senegal|2020-06-07	Africa|hCoV-19/South Africa/KRISP-K002756/2020|EPI ISL 529752|B.1|South Africa|2020-08-14	0.0004068119	Africa
Africa|hCoV-19/Senegal/55738/2020|EPI ISL 477141|B.1.5.12|Senegal|2020-06-07	Africa|hCoV-19/South Africa/KRISP-K002756/2020|EPI ISL 529752|B.1|South Africa|2020-08-14	0.0005190393	Africa
Africa|hCoV-19/Senegal/55752/2020|EPI ISL 477149|B.1.5.12|Senegal|2020-06-07	Africa|hCoV-19/South Africa/KRISP-K002756/2020|EPI ISL 529752|B.1|South Africa|2020-08-14	0.0003754923	Africa
Africa|hCoV-19/Senegal/57065/2020|EPI ISL 476148|B.1.1.44|Senegal|2020-06-09	Africa|hCoV-19/South Africa/KRISP-K002756/2020|EPI ISL 529752|B.1|South Africa|2020-08-14	0.0005389236	Africa
Africa|hCoV-19/Senegal/5718/2020|EPI ISL 481236|B.1|Senegal|2020-04-18	Africa|hCoV-19/South Africa/KRISP-K002756/2020|EPI ISL 529752|B.1|South Africa|2020-08-14	0.0003715914	Africa
Africa|hCoV-19/Senegal/57273/2020|EPI ISL 498243|B.1.5.12|Senegal|2020-06-07	Africa|hCoV-19/South Africa/KRISP-K002756/2020|EPI ISL 529752|B.1|South Africa|2020-08-14	0.0004033357	Africa
Africa|hCoV-19/Senegal/57476/2020|EPI ISL 476149|B.1.5.12|Senegal|2020-06-06	Africa|hCoV-19/South Africa/KRISP-K002756/2020|EPI ISL 529752|B.1|South Africa|2020-08-14	0.0005408910	Africa
Africa|hCoV-19/Senegal/57503/2020|EPI ISL 498244|B.1.5.12|Senegal|2020-06-09	Africa|hCoV-19/South Africa/KRISP-K002756/2020|EPI ISL 529752|B.1|South Africa|2020-08-14	0.0004949975	Africa
Africa|hCoV-19/Senegal/57540/2020|EPI ISL 476491|B.1.5.12|Senegal|2020-06-09	Africa|hCoV-19/South Africa/KRISP-K002756/2020|EPI ISL 529752|B.1|South Africa|2020-08-14	0.0006117234	Africa
Africa|hCoV-19/Senegal/5766/2020|EPI ISL 481237|B.1.5.12|Senegal|2020-04-17	Africa|hCoV-19/South Africa/KRISP-K002756/2020|EPI ISL 529752|B.1|South Africa|2020-08-14	0.0004033397	Africa
Africa|hCoV-19/Senegal/5770/2020|EPI ISL 481238|B.1|Senegal|2020-04-17	Africa|hCoV-19/South Africa/KRISP-K002756/2020|EPI ISL 529752|B.1|South Africa|2020-08-14	0.0003840744	Africa
Africa|hCoV-19/Senegal/5785/2020|EPI ISL 481239|B.1.5.12|Senegal|2020-04-17	Africa|hCoV-19/South Africa/KRISP-K002756/2020|EPI ISL 529752|B.1|South Africa|2020-08-14	0.0003698288	Africa
Africa|hCoV-19/Senegal/5971/2020|EPI ISL 481240|B.1.5|Senegal|2020-04-18	Africa|hCoV-19/South Africa/KRISP-K002756/2020|EPI ISL 529752|B.1|South Africa|2020-08-14	0.0003382834	Africa
Africa|hCoV-19/Senegal/5986/2020|EPI ISL 481243|B.1|Senegal|2020-04-18	Africa|hCoV-19/South Africa/KRISP-K002756/2020|EPI ISL 529752|B.1|South Africa|2020-08-14	0.0004370941	Africa
Africa|hCoV-19/Senegal/600/2020|EPI ISL 420074|B.1.5|Senegal|2020-03-20	Africa|hCoV-19/South Africa/KRISP-K002756/2020|EPI ISL 529752|B.1|South Africa|2020-08-14	0.0003360973	Africa
Africa|hCoV-19/Senegal/611/2020|EPI ISL 420076|B.1|Senegal|2020-03-20	Africa|hCoV-19/South Africa/KRISP-K002756/2020|EPI ISL 529752|B.1|South Africa|2020-08-14	0.0003697293	Africa
Africa|hCoV-19/Senegal/618/2020|EPI ISL 420077|A|Senegal|2020-03-20	Africa|hCoV-19/South Africa/KRISP-K002756/2020|EPI ISL 529752|B.1|South Africa|2020-08-14	0.0006051136	Africa
Africa|hCoV-19/Senegal/620/2020|EPI ISL 420078|A.11|Senegal|2020-03-20	Africa|hCoV-19/South Africa/KRISP-K002756/2020|EPI ISL 529752|B.1|South Africa|2020-08-14	0.0006065202	Africa
Africa|hCoV-19/Senegal/62365/2020|EPI ISL 476492|B.1.5.12|Senegal|2020-06-10	Africa|hCoV-19/South Africa/KRISP-K002756/2020|EPI ISL 529752|B.1|South Africa|2020-08-14	0.0003697132	Africa
Africa|hCoV-19/Senegal/62368/2020|EPI ISL 476493|B.1.1|Senegal|2020-06-10	Africa|hCoV-19/South Africa/KRISP-K002756/2020|EPI ISL 529752|B.1|South Africa|2020-08-14	0.0004033507	Africa
Africa|hCoV-19/Senegal/62431/2020|EPI ISL 498247|B.1.5.12|Senegal|2020-06-10	Africa|hCoV-19/South Africa/KRISP-K002756/2020|EPI ISL 529752|B.1|South Africa|2020-08-14	0.0003411248	Africa
Africa|hCoV-19/Senegal/62872/2020|EPI ISL 476494|B.1.5.12|Senegal|2020-06-11	Africa|hCoV-19/South Africa/KRISP-K002756/2020|EPI ISL 529752|B.1|South Africa|2020-08-14	0.0003705062	Africa
Africa|hCoV-19/Senegal/62874/2020|EPI ISL 476495|B.1.5.12|Senegal|2020-06-11	Africa|hCoV-19/South Africa/KRISP-K002756/2020|EPI ISL 529752|B.1|South Africa|2020-08-14	0.0004382518	Africa
Africa|hCoV-19/Senegal/63263/2020|EPI ISL 498249|B.1.5.12|Senegal|2020-06-11	Africa|hCoV-19/South Africa/KRISP-K002756/2020|EPI ISL 529752|B.1|South Africa|2020-08-14	0.0003717569	Africa
Africa|hCoV-19/Senegal/63728/2020|EPI ISL 476497|B.1.356|Senegal|2020-06-12	Africa|hCoV-19/South Africa/KRISP-K002756/2020|EPI ISL 529752|B.1|South Africa|2020-08-14	0.0005123037	Africa
Africa|hCoV-19/Senegal/63742/2020|EPI ISL 476514|B.1.5.12|Senegal|2020-06-12	Africa|hCoV-19/South Africa/KRISP-K002756/2020|EPI ISL 529752|B.1|South Africa|2020-08-14	0.0004033394	Africa
Africa|hCoV-19/Senegal/640/2020|EPI ISL 420079|B.1|Senegal|2020-03-20	Africa|hCoV-19/South Africa/KRISP-K002756/2020|EPI ISL 529752|B.1|South Africa|2020-08-14	0.0005865357	Africa
Africa|hCoV-19/Senegal/64033/2020|EPI ISL 485715|B.1.5|Senegal|2020-06-12	Africa|hCoV-19/South Africa/KRISP-K002756/2020|EPI ISL 529752|B.1|South Africa|2020-08-14	0.0004369720	Africa
Africa|hCoV-19/Senegal/64076/2020|EPI ISL 485716|B.1|Senegal|2020-06-12	Africa|hCoV-19/South Africa/KRISP-K002756/2020|EPI ISL 529752|B.1|South Africa|2020-08-14	0.0007061600	Africa
Africa|hCoV-19/Senegal/64096/2020|EPI ISL 485717|B.1.5.12|Senegal|2020-06-12	Africa|hCoV-19/South Africa/KRISP-K002756/2020|EPI ISL 529752|B.1|South Africa|2020-08-14	0.0004063383	Africa
Africa|hCoV-19/Senegal/64101/2020|EPI ISL 476516|B.1.5.12|Senegal|2020-06-12	Africa|hCoV-19/South Africa/KRISP-K002756/2020|EPI ISL 529752|B.1|South Africa|2020-08-14	0.0004048498	Africa
Africa|hCoV-19/Senegal/64163/2020|EPI ISL 477159|B.1.5.12|Senegal|2020-06-12	Africa|hCoV-19/South Africa/KRISP-K002756/2020|EPI ISL 529752|B.1|South Africa|2020-08-14	0.0005854190	Africa
Africa|hCoV-19/Senegal/64166/2020|EPI ISL 476558|B.1.5.12|Senegal|2020-06-12	Africa|hCoV-19/South Africa/KRISP-K002756/2020|EPI ISL 529752|B.1|South Africa|2020-08-14	0.0005737887	Africa
Africa|hCoV-19/Senegal/6427/2020|EPI ISL 486873|B.1.5|Senegal|2020-04-20	Africa|hCoV-19/South Africa/KRISP-K002756/2020|EPI ISL 529752|B.1|South Africa|2020-08-14	0.0003367717	Africa
Africa|hCoV-19/Senegal/6430/2020|EPI ISL 486872|B.1.1|Senegal|2020-04-11	Africa|hCoV-19/South Africa/KRISP-K002756/2020|EPI ISL 529752|B.1|South Africa|2020-08-14	0.0003709648	Africa
Africa|hCoV-19/Senegal/64709/2020|EPI ISL 476560|B.1.5.12|Senegal|2020-06-13	Africa|hCoV-19/South Africa/KRISP-K002756/2020|EPI ISL 529752|B.1|South Africa|2020-08-14	0.0008359420	Africa
Africa|hCoV-19/Senegal/64716/2020|EPI ISL 498250|B.1.5.12|Senegal|2020-06-13	Africa|hCoV-19/South Africa/KRISP-K002756/2020|EPI ISL 529752|B.1|South Africa|2020-08-14	0.0003708559	Africa
Africa|hCoV-19/Senegal/64729/2020|EPI ISL 477155|B.1.1.44|Senegal|2020-06-11	Africa|hCoV-19/South Africa/KRISP-K002756/2020|EPI ISL 529752|B.1|South Africa|2020-08-14	0.0006083892	Africa
Africa|hCoV-19/Senegal/64763/2020|EPI ISL 476562|B.1.292|Senegal|2020-06-13	Africa|hCoV-19/South Africa/KRISP-K002756/2020|EPI ISL 529752|B.1|South Africa|2020-08-14	0.0004369895	Africa
Africa|hCoV-19/Senegal/64766/2020|EPI ISL 476564|B.1.5.12|Senegal|2020-06-13	Africa|hCoV-19/South Africa/KRISP-K002756/2020|EPI ISL 529752|B.1|South Africa|2020-08-14	0.0004369221	Africa
Africa|hCoV-19/Senegal/64771/2020|EPI ISL 482874|B.1.1.44|Senegal|2020-06-13	Africa|hCoV-19/South Africa/KRISP-K002756/2020|EPI ISL 529752|B.1|South Africa|2020-08-14	0.0006052395	Africa
Africa|hCoV-19/Senegal/64772/2020|EPI ISL 477154|B.1.5.12|Senegal|2020-06-13	Africa|hCoV-19/South Africa/KRISP-K002756/2020|EPI ISL 529752|B.1|South Africa|2020-08-14	0.0004500424	Africa
Africa|hCoV-19/Senegal/6481/2020|EPI ISL 486871|B.1.5|Senegal|2020-04-21	Africa|hCoV-19/South Africa/KRISP-K002756/2020|EPI ISL 529752|B.1|South Africa|2020-08-14	0.0003034767	Africa
Africa|hCoV-19/Senegal/64916/2020|EPI ISL 477156|B.1.5.12|Senegal|2020-06-13	Africa|hCoV-19/South Africa/KRISP-K002756/2020|EPI ISL 529752|B.1|South Africa|2020-08-14	0.0004053806	Africa
Africa|hCoV-19/Senegal/64932/2020|EPI ISL 476569|B.1.1.44|Senegal|2020-06-13	Africa|hCoV-19/South Africa/KRISP-K002756/2020|EPI ISL 529752|B.1|South Africa|2020-08-14	0.0004707213	Africa
Africa|hCoV-19/Senegal/64969/2020|EPI ISL 476570|B.1.5.12|Senegal|2020-06-13	Africa|hCoV-19/South Africa/KRISP-K002756/2020|EPI ISL 529752|B.1|South Africa|2020-08-14	0.0006245840	Africa
Africa|hCoV-19/Senegal/65030/2020|EPI ISL 476572|B.1.5.12|Senegal|2020-06-14	Africa|hCoV-19/South Africa/KRISP-K002756/2020|EPI ISL 529752|B.1|South Africa|2020-08-14	0.0003696883	Africa
Africa|hCoV-19/Senegal/65052/2020|EPI ISL 476574|B.1.5|Senegal|2020-06-13	Africa|hCoV-19/South Africa/KRISP-K002756/2020|EPI ISL 529752|B.1|South Africa|2020-08-14	0.0004052751	Africa
Africa|hCoV-19/Senegal/65428/2020|EPI ISL 485712|B.1.5.12|Senegal|2020-06-14	Africa|hCoV-19/South Africa/KRISP-K002756/2020|EPI ISL 529752|B.1|South Africa|2020-08-14	0.0005741103	Africa
Africa|hCoV-19/Senegal/65481/2020|EPI ISL 477151|B.1.1|Senegal|2020-06-14	Africa|hCoV-19/South Africa/KRISP-K002756/2020|EPI ISL 529752|B.1|South Africa|2020-08-14	0.0005170195	Africa
Africa|hCoV-19/Senegal/65548/2020|EPI ISL 477153|B.1.5.12|Senegal|2020-06-14	Africa|hCoV-19/South Africa/KRISP-K002756/2020|EPI ISL 529752|B.1|South Africa|2020-08-14	0.0004859712	Africa
Africa|hCoV-19/Senegal/65601/2020|EPI ISL 485713|B.1.5.12|Senegal|2020-06-14	Africa|hCoV-19/South Africa/KRISP-K002756/2020|EPI ISL 529752|B.1|South Africa|2020-08-14	0.0003696969	Africa
Africa|hCoV-19/Senegal/659/2020|EPI ISL 480554|B.1|Senegal|2020-03-21	Africa|hCoV-19/South Africa/KRISP-K002756/2020|EPI ISL 529752|B.1|South Africa|2020-08-14	0.0004044149	Africa
Africa|hCoV-19/Senegal/6597/2020|EPI ISL 486870|B.1.356|Senegal|2020-04-23	Africa|hCoV-19/South Africa/KRISP-K002756/2020|EPI ISL 529752|B.1|South Africa|2020-08-14	0.0004369515	Africa
Africa|hCoV-19/Senegal/6619/2020|EPI ISL 498230|B.1|Senegal|2020-04-21	Africa|hCoV-19/South Africa/KRISP-K002756/2020|EPI ISL 529752|B.1|South Africa|2020-08-14	0.0004033236	Africa
Africa|hCoV-19/Senegal/6626/2020|EPI ISL 498229|B.1|Senegal|2020-04-21	Africa|hCoV-19/South Africa/KRISP-K002756/2020|EPI ISL 529752|B.1|South Africa|2020-08-14	0.0004371821	Africa
Africa|hCoV-19/Senegal/66298/2020|EPI ISL 485708|B.1.5.12|Senegal|2020-06-15	Africa|hCoV-19/South Africa/KRISP-K002756/2020|EPI ISL 529752|B.1|South Africa|2020-08-14	0.0005715572	Africa
Africa|hCoV-19/Senegal/66443/2020|EPI ISL 485711|B.1.1|Senegal|2020-06-15	Africa|hCoV-19/South Africa/KRISP-K002756/2020|EPI ISL 529752|B.1|South Africa|2020-08-14	0.0006462261	Africa
Africa|hCoV-19/Senegal/66458/2020|EPI ISL 485710|B.1.1|Senegal|2020-06-15	Africa|hCoV-19/South Africa/KRISP-K002756/2020|EPI ISL 529752|B.1|South Africa|2020-08-14	0.0004369909	Africa
Africa|hCoV-19/Senegal/6751/2020|EPI ISL 486859|B.1.1|Senegal|2020-04-21	Africa|hCoV-19/South Africa/KRISP-K002756/2020|EPI ISL 529752|B.1|South Africa|2020-08-14	0.0004762981	Africa
Africa|hCoV-19/Senegal/6762/2020|EPI ISL 486869|B.1.5.12|Senegal|2020-04-21	Africa|hCoV-19/South Africa/KRISP-K002756/2020|EPI ISL 529752|B.1|South Africa|2020-08-14	0.0004898971	Africa
Africa|hCoV-19/Senegal/68303/2020|EPI ISL 477143|B.1.5.12|Senegal|2020-06-17	Africa|hCoV-19/South Africa/KRISP-K002756/2020|EPI ISL 529752|B.1|South Africa|2020-08-14	0.0004065133	Africa
Africa|hCoV-19/Senegal/68349/2020|EPI ISL 485635|B.1.5.12|Senegal|2020-06-18	Africa|hCoV-19/South Africa/KRISP-K002756/2020|EPI ISL 529752|B.1|South Africa|2020-08-14	0.0005041731	Africa
Africa|hCoV-19/Senegal/6837/2020|EPI ISL 486868|B.1.272|Senegal|2020-04-21	Africa|hCoV-19/South Africa/KRISP-K002756/2020|EPI ISL 529752|B.1|South Africa|2020-08-14	0.0004752456	Africa
Africa|hCoV-19/Senegal/6839/2020|EPI ISL 486867|B.1|Senegal|2020-04-23	Africa|hCoV-19/South Africa/KRISP-K002756/2020|EPI ISL 529752|B.1|South Africa|2020-08-14	0.0004392927	Africa
Africa|hCoV-19/Senegal/68458/2020|EPI ISL 482878|B.1.1|Senegal|2020-06-18	Africa|hCoV-19/South Africa/KRISP-K002756/2020|EPI ISL 529752|B.1|South Africa|2020-08-14	0.0004369910	Africa
Africa|hCoV-19/Senegal/6847/2020|EPI ISL 486865|B.1.272|Senegal|2020-04-02	Africa|hCoV-19/South Africa/KRISP-K002756/2020|EPI ISL 529752|B.1|South Africa|2020-08-14	0.0004705931	Africa
Africa|hCoV-19/Senegal/68488/2020|EPI ISL 482877|B.1.356|Senegal|2020-06-17	Africa|hCoV-19/South Africa/KRISP-K002756/2020|EPI ISL 529752|B.1|South Africa|2020-08-14	0.0005714442	Africa
Africa|hCoV-19/Senegal/68525/2020|EPI ISL 477142|B.1.1|Senegal|2020-06-17	Africa|hCoV-19/South Africa/KRISP-K002756/2020|EPI ISL 529752|B.1|South Africa|2020-08-14	0.0006558251	Africa
Africa|hCoV-19/Senegal/68548/2020|EPI ISL 482876|B.1.5.12|Senegal|2020-06-17	Africa|hCoV-19/South Africa/KRISP-K002756/2020|EPI ISL 529752|B.1|South Africa|2020-08-14	0.0003404156	Africa
Africa|hCoV-19/Senegal/68550/2020|EPI ISL 482875|B.1.5.12|Senegal|2020-06-16	Africa|hCoV-19/South Africa/KRISP-K002756/2020|EPI ISL 529752|B.1|South Africa|2020-08-14	0.0003703105	Africa
Africa|hCoV-19/Senegal/6914/2020|EPI ISL 498237|B.1.5|Senegal|2020-04-24	Africa|hCoV-19/South Africa/KRISP-K002756/2020|EPI ISL 529752|B.1|South Africa|2020-08-14	0.0004119375	Africa
Africa|hCoV-19/Senegal/6934/2020|EPI ISL 498235|B.1.5.12|Senegal|2020-04-22	Africa|hCoV-19/South Africa/KRISP-K002756/2020|EPI ISL 529752|B.1|South Africa|2020-08-14	0.0004734500	Africa
Africa|hCoV-19/Senegal/70339/2020|EPI ISL 477146|B.1.5.12|Senegal|2020-06-20	Africa|hCoV-19/South Africa/KRISP-K002756/2020|EPI ISL 529752|B.1|South Africa|2020-08-14	0.0004464177	Africa
Africa|hCoV-19/Senegal/70427/2020|EPI ISL 477144|B.1.5.12|Senegal|2020-06-20	Africa|hCoV-19/South Africa/KRISP-K002756/2020|EPI ISL 529752|B.1|South Africa|2020-08-14	0.0004130252	Africa
Africa|hCoV-19/Senegal/70440/2020|EPI ISL 477145|B.1.5.12|Senegal|2020-06-19	Africa|hCoV-19/South Africa/KRISP-K002756/2020|EPI ISL 529752|B.1|South Africa|2020-08-14	0.0004829394	Africa
Africa|hCoV-19/Senegal/83493/2020|EPI ISL 498252|B.1.1.44|Senegal|2020-07-09	Africa|hCoV-19/South Africa/KRISP-K002756/2020|EPI ISL 529752|B.1|South Africa|2020-08-14	0.0006901083	Africa
Africa|hCoV-19/Senegal/9068/2020|EPI ISL 498236|B.1.356|Senegal|2020-04-24	Africa|hCoV-19/South Africa/KRISP-K002756/2020|EPI ISL 529752|B.1|South Africa|2020-08-14	0.0004373629	Africa
Africa|hCoV-19/Senegal/9250/2020|EPI ISL 486866|B.1.1|Senegal|2020-04-22	Africa|hCoV-19/South Africa/KRISP-K002756/2020|EPI ISL 529752|B.1|South Africa|2020-08-14	0.0006388147	Africa
Africa|hCoV-19/Senegal/9256/2020|EPI ISL 486864|B.1.1|Senegal|2020-04-23	Africa|hCoV-19/South Africa/KRISP-K002756/2020|EPI ISL 529752|B.1|South Africa|2020-08-14	0.0006113460	Africa
Africa|hCoV-19/Senegal/9369/2020|EPI ISL 486863|B.1.5|Senegal|2020-04-25	Africa|hCoV-19/South Africa/KRISP-K002756/2020|EPI ISL 529752|B.1|South Africa|2020-08-14	0.0003024673	Africa
Africa|hCoV-19/Senegal/9392/2020|EPI ISL 486862|B.1.1|Senegal|2020-04-25	Africa|hCoV-19/South Africa/KRISP-K002756/2020|EPI ISL 529752|B.1|South Africa|2020-08-14	0.0005403978	Africa
Africa|hCoV-19/Senegal/9439/2020|EPI ISL 486861|B.1.1.44|Senegal|2020-04-25	Africa|hCoV-19/South Africa/KRISP-K002756/2020|EPI ISL 529752|B.1|South Africa|2020-08-14	0.0004370793	Africa
Africa|hCoV-19/Senegal/9615/2020|EPI ISL 486860|B.1.5.12|Senegal|2020-04-25	Africa|hCoV-19/South Africa/KRISP-K002756/2020|EPI ISL 529752|B.1|South Africa|2020-08-14	0.0003360736	Africa
Africa|hCoV-19/Senegal/9819/2020|EPI ISL 498233|B.1|Senegal|2020-04-25	Africa|hCoV-19/South Africa/KRISP-K002756/2020|EPI ISL 529752|B.1|South Africa|2020-08-14	0.0004790467	Africa
Africa|hCoV-19/Senegal/9821/2020|EPI ISL 498232|B.1.356|Senegal|2020-04-25	Africa|hCoV-19/South Africa/KRISP-K002756/2020|EPI ISL 529752|B.1|South Africa|2020-08-14	0.0003739873	Africa
Africa|hCoV-19/Senegal/9838/2020|EPI ISL 498231|B.1.272|Senegal|2020-04-25	Africa|hCoV-19/South Africa/KRISP-K002756/2020|EPI ISL 529752|B.1|South Africa|2020-08-14	0.0005085824	Africa
Africa|hCoV-19/Sierra Leone/KGH-G-8548/2020|EPI ISL 512811|B.1|Sierra Leone|2020-03-30	Africa|hCoV-19/South Africa/KRISP-K002756/2020|EPI ISL 529752|B.1|South Africa|2020-08-14	0.0004033667	Africa
Africa|hCoV-19/Sierra Leone/KGH-G-8549/2020|EPI ISL 512812|B.1.1|Sierra Leone|2020-03-31	Africa|hCoV-19/South Africa/KRISP-K002756/2020|EPI ISL 529752|B.1|South Africa|2020-08-14	0.0003697306	Africa
Africa|hCoV-19/Sierra Leone/KGH-G-8603/2020|EPI ISL 512813|B.1|Sierra Leone|2020-04-23	Africa|hCoV-19/South Africa/KRISP-K002756/2020|EPI ISL 529752|B.1|South Africa|2020-08-14	0.0004035255	Africa
Africa|hCoV-19/Sierra Leone/KGH-G-8604/2020|EPI ISL 512814|B.6|Sierra Leone|2020-04-03	Africa|hCoV-19/South Africa/KRISP-K002756/2020|EPI ISL 529752|B.1|South Africa|2020-08-14	0.0005714825	Africa
Africa|hCoV-19/Sierra Leone/KGH-G-8607/2020|EPI ISL 512815|B.1.1|Sierra Leone|2020-04-03	Africa|hCoV-19/South Africa/KRISP-K002756/2020|EPI ISL 529752|B.1|South Africa|2020-08-14	0.0004035229	Africa
Africa|hCoV-19/Sierra Leone/KGH-G-8625/2020|EPI ISL 512816|A.12|Sierra Leone|2020-04-10	Africa|hCoV-19/South Africa/KRISP-K002756/2020|EPI ISL 529752|B.1|South Africa|2020-08-14	0.0008743499	Africa
Africa|hCoV-19/Sierra Leone/KGH-G-8626/2020|EPI ISL 512817|A.12|Sierra Leone|2020-04-10	Africa|hCoV-19/South Africa/KRISP-K002756/2020|EPI ISL 529752|B.1|South Africa|2020-08-14	0.0007733490	Africa
Africa|hCoV-19/Sierra Leone/KGH-G-8627/2020|EPI ISL 512818|B.1.5|Sierra Leone|2020-04-08	Africa|hCoV-19/South Africa/KRISP-K002756/2020|EPI ISL 529752|B.1|South Africa|2020-08-14	0.0003361040	Africa
Africa|hCoV-19/Sierra Leone/KGH-G-8668/2020|EPI ISL 512819|A.12|Sierra Leone|2020-04-11	Africa|hCoV-19/South Africa/KRISP-K002756/2020|EPI ISL 529752|B.1|South Africa|2020-08-14	0.0007241422	Africa
Africa|hCoV-19/Sierra Leone/KGH-G-8669/2020|EPI ISL 512820|A.12|Sierra Leone|2020-04-14	Africa|hCoV-19/South Africa/KRISP-K002756/2020|EPI ISL 529752|B.1|South Africa|2020-08-14	0.0008070241	Africa
Africa|hCoV-19/South Africa/KRISP-0001/2020|EPI ISL 467431|B|South Africa|2020-03-23	Africa|hCoV-19/South Africa/KRISP-K002756/2020|EPI ISL 529752|B.1|South Africa|2020-08-14	0.0004042065	Africa
Africa|hCoV-19/South Africa/KRISP-0016/2020|EPI ISL 467432|B.1.106|South Africa|2020-03-28	Africa|hCoV-19/South Africa/KRISP-K002756/2020|EPI ISL 529752|B.1|South Africa|2020-08-14	0.0003024774	Africa
Africa|hCoV-19/South Africa/KRISP-0017/2020|EPI ISL 467433|B.1.5|South Africa|2020-04-03	Africa|hCoV-19/South Africa/KRISP-K002756/2020|EPI ISL 529752|B.1|South Africa|2020-08-14	0.0002688634	Africa
Africa|hCoV-19/South Africa/KRISP-0019/2020|EPI ISL 467434|B.1.5|South Africa|2020-04-02	Africa|hCoV-19/South Africa/KRISP-K002756/2020|EPI ISL 529752|B.1|South Africa|2020-08-14	0.0002688634	Africa
Africa|hCoV-19/South Africa/KRISP-0021/2020|EPI ISL 467435|B.1.5|South Africa|2020-04-02	Africa|hCoV-19/South Africa/KRISP-K002756/2020|EPI ISL 529752|B.1|South Africa|2020-08-14	0.0003026096	Africa
Africa|hCoV-19/South Africa/KRISP-0024/2020|EPI ISL 467436|B.1.106|South Africa|2020-04-01	Africa|hCoV-19/South Africa/KRISP-K002756/2020|EPI ISL 529752|B.1|South Africa|2020-08-14	0.0002763929	Africa
Africa|hCoV-19/South Africa/KRISP-0026/2020|EPI ISL 467437|B.1.106|South Africa|2020-04-01	Africa|hCoV-19/South Africa/KRISP-K002756/2020|EPI ISL 529752|B.1|South Africa|2020-08-14	0.0003027525	Africa
Africa|hCoV-19/South Africa/KRISP-0028/2020|EPI ISL 467438|B.1.106|South Africa|2020-04-02	Africa|hCoV-19/South Africa/KRISP-K002756/2020|EPI ISL 529752|B.1|South Africa|2020-08-14	0.0003116432	Africa
Africa|hCoV-19/South Africa/KRISP-0029/2020|EPI ISL 467439|B.1.5|South Africa|2020-04-02	Africa|hCoV-19/South Africa/KRISP-K002756/2020|EPI ISL 529752|B.1|South Africa|2020-08-14	0.0002817409	Africa
Africa|hCoV-19/South Africa/KRISP-0033/2020|EPI ISL 467440|B.1.106|South Africa|2020-04-01	Africa|hCoV-19/South Africa/KRISP-K002756/2020|EPI ISL 529752|B.1|South Africa|2020-08-14	0.0003060978	Africa
Africa|hCoV-19/South Africa/KRISP-0035/2020|EPI ISL 467441|B.1.5|South Africa|2020-03-27	Africa|hCoV-19/South Africa/KRISP-K002756/2020|EPI ISL 529752|B.1|South Africa|2020-08-14	0.0002688543	Africa
Africa|hCoV-19/South Africa/KRISP-0041/2020|EPI ISL 467443|B.1.5|South Africa|2020-03-25	Africa|hCoV-19/South Africa/KRISP-K002756/2020|EPI ISL 529752|B.1|South Africa|2020-08-14	0.0002688543	Africa
Africa|hCoV-19/South Africa/KRISP-005/2020|EPI ISL 455630|B.1.5|South Africa|2020-04-29	Africa|hCoV-19/South Africa/KRISP-K002756/2020|EPI ISL 529752|B.1|South Africa|2020-08-14	0.0003145067	Africa
Africa|hCoV-19/South Africa/KRISP-0055/2020|EPI ISL 467444|B.1.5|South Africa|2020-03-24	Africa|hCoV-19/South Africa/KRISP-K002756/2020|EPI ISL 529752|B.1|South Africa|2020-08-14	0.0002688540	Africa
Africa|hCoV-19/South Africa/KRISP-0056/2020|EPI ISL 467445|B.1.5|South Africa|2020-04-04	Africa|hCoV-19/South Africa/KRISP-K002756/2020|EPI ISL 529752|B.1|South Africa|2020-08-14	0.0003361107	Africa
Africa|hCoV-19/South Africa/KRISP-0057/2020|EPI ISL 467446|B.1.5|South Africa|2020-03-29	Africa|hCoV-19/South Africa/KRISP-K002756/2020|EPI ISL 529752|B.1|South Africa|2020-08-14	0.0002691437	Africa
Africa|hCoV-19/South Africa/KRISP-0059/2020|EPI ISL 467448|B.1.5|South Africa|2020-04-01	Africa|hCoV-19/South Africa/KRISP-K002756/2020|EPI ISL 529752|B.1|South Africa|2020-08-14	0.0003407100	Africa
Africa|hCoV-19/South Africa/KRISP-0065/2020|EPI ISL 467449|B.1.106|South Africa|2020-04-04	Africa|hCoV-19/South Africa/KRISP-K002756/2020|EPI ISL 529752|B.1|South Africa|2020-08-14	0.0003029151	Africa
Africa|hCoV-19/South Africa/KRISP-0066/2020|EPI ISL 467450|B.1.106|South Africa|2020-04-03	Africa|hCoV-19/South Africa/KRISP-K002756/2020|EPI ISL 529752|B.1|South Africa|2020-08-14	0.0003024672	Africa
Africa|hCoV-19/South Africa/KRISP-0067/2020|EPI ISL 467451|B.1.5|South Africa|2020-04-03	Africa|hCoV-19/South Africa/KRISP-K002756/2020|EPI ISL 529752|B.1|South Africa|2020-08-14	0.0002688543	Africa
Africa|hCoV-19/South Africa/KRISP-0074/2020|EPI ISL 467452|B.1.106|South Africa|2020-04-04	Africa|hCoV-19/South Africa/KRISP-K002756/2020|EPI ISL 529752|B.1|South Africa|2020-08-14	0.0002403466	Africa
Africa|hCoV-19/South Africa/KRISP-0075/2020|EPI ISL 467453|B.1.106|South Africa|2020-04-04	Africa|hCoV-19/South Africa/KRISP-K002756/2020|EPI ISL 529752|B.1|South Africa|2020-08-14	0.0003026300	Africa
Africa|hCoV-19/South Africa/KRISP-0080/2020|EPI ISL 467454|B.1.106|South Africa|2020-04-01	Africa|hCoV-19/South Africa/KRISP-K002756/2020|EPI ISL 529752|B.1|South Africa|2020-08-14	0.0003024672	Africa
Africa|hCoV-19/South Africa/KRISP-0081/2020|EPI ISL 467455|B.1.106|South Africa|2020-04-06	Africa|hCoV-19/South Africa/KRISP-K002756/2020|EPI ISL 529752|B.1|South Africa|2020-08-14	0.0003024672	Africa
Africa|hCoV-19/South Africa/KRISP-0084/2020|EPI ISL 467456|B.1.106|South Africa|2020-04-05	Africa|hCoV-19/South Africa/KRISP-K002756/2020|EPI ISL 529752|B.1|South Africa|2020-08-14	0.0003024672	Africa
Africa|hCoV-19/South Africa/KRISP-0088/2020|EPI ISL 467457|B.1.106|South Africa|2020-04-07	Africa|hCoV-19/South Africa/KRISP-K002756/2020|EPI ISL 529752|B.1|South Africa|2020-08-14	0.0003024672	Africa
Africa|hCoV-19/South Africa/KRISP-0089/2020|EPI ISL 467458|B.1.106|South Africa|2020-04-05	Africa|hCoV-19/South Africa/KRISP-K002756/2020|EPI ISL 529752|B.1|South Africa|2020-08-14	0.0003084473	Africa
Africa|hCoV-19/South Africa/KRISP-0090/2020|EPI ISL 467459|B.1.106|South Africa|2020-04-03	Africa|hCoV-19/South Africa/KRISP-K002756/2020|EPI ISL 529752|B.1|South Africa|2020-08-14	0.0003094862	Africa
Africa|hCoV-19/South Africa/KRISP-0096/2020|EPI ISL 467461|B.1.106|South Africa|2020-04-01	Africa|hCoV-19/South Africa/KRISP-K002756/2020|EPI ISL 529752|B.1|South Africa|2020-08-14	0.0002709638	Africa
Africa|hCoV-19/South Africa/KRISP-0097/2020|EPI ISL 467462|B.1.106|South Africa|2020-04-01	Africa|hCoV-19/South Africa/KRISP-K002756/2020|EPI ISL 529752|B.1|South Africa|2020-08-14	0.0003026606	Africa
Africa|hCoV-19/South Africa/KRISP-0111/2020|EPI ISL 467465|B.1.106|South Africa|2020-04-01	Africa|hCoV-19/South Africa/KRISP-K002756/2020|EPI ISL 529752|B.1|South Africa|2020-08-14	0.0004049879	Africa
Africa|hCoV-19/South Africa/KRISP-0113/2020|EPI ISL 467467|B.1.106|South Africa|2020-04-05	Africa|hCoV-19/South Africa/KRISP-K002756/2020|EPI ISL 529752|B.1|South Africa|2020-08-14	0.0003360961	Africa
Africa|hCoV-19/South Africa/KRISP-0115/2020|EPI ISL 467468|B.1.5|South Africa|2020-04-04	Africa|hCoV-19/South Africa/KRISP-K002756/2020|EPI ISL 529752|B.1|South Africa|2020-08-14	0.0002688543	Africa
Africa|hCoV-19/South Africa/KRISP-0118/2020|EPI ISL 467470|B.1.106|South Africa|2020-04-01	Africa|hCoV-19/South Africa/KRISP-K002756/2020|EPI ISL 529752|B.1|South Africa|2020-08-14	0.0003024774	Africa
Africa|hCoV-19/South Africa/KRISP-0119/2020|EPI ISL 467471|B.1.5|South Africa|2020-04-01	Africa|hCoV-19/South Africa/KRISP-K002756/2020|EPI ISL 529752|B.1|South Africa|2020-08-14	0.0002688543	Africa
Africa|hCoV-19/South Africa/KRISP-012/2020|EPI ISL 421576|B.1.1.10|South Africa|2020-04-01	Africa|hCoV-19/South Africa/KRISP-K002756/2020|EPI ISL 529752|B.1|South Africa|2020-08-14	0.0005047448	Africa
Africa|hCoV-19/South Africa/KRISP-0120/2020|EPI ISL 467472|B.1.106|South Africa|2020-04-01	Africa|hCoV-19/South Africa/KRISP-K002756/2020|EPI ISL 529752|B.1|South Africa|2020-08-14	0.0003360961	Africa
Africa|hCoV-19/South Africa/KRISP-0123/2020|EPI ISL 467475|B.1.5|South Africa|2020-05-14	Africa|hCoV-19/South Africa/KRISP-K002756/2020|EPI ISL 529752|B.1|South Africa|2020-08-14	0.0003024672	Africa
Africa|hCoV-19/South Africa/KRISP-0124/2020|EPI ISL 467476|B.1.1.57|South Africa|2020-05-13	Africa|hCoV-19/South Africa/KRISP-K002756/2020|EPI ISL 529752|B.1|South Africa|2020-08-14	0.0004061213	Africa
Africa|hCoV-19/South Africa/KRISP-0125/2020|EPI ISL 467477|B.1.1.52|South Africa|2020-05-13	Africa|hCoV-19/South Africa/KRISP-K002756/2020|EPI ISL 529752|B.1|South Africa|2020-08-14	0.0004706153	Africa
Africa|hCoV-19/South Africa/KRISP-0126/2020|EPI ISL 467478|B.1.1.40|South Africa|2020-05-13	Africa|hCoV-19/South Africa/KRISP-K002756/2020|EPI ISL 529752|B.1|South Africa|2020-08-14	0.0005714961	Africa
Africa|hCoV-19/South Africa/KRISP-0127/2020|EPI ISL 467479|B.1.5.19|South Africa|2020-05-13	Africa|hCoV-19/South Africa/KRISP-K002756/2020|EPI ISL 529752|B.1|South Africa|2020-08-14	0.0003024601	Africa
Africa|hCoV-19/South Africa/KRISP-0128/2020|EPI ISL 467480|B.1.1.57|South Africa|2020-05-13	Africa|hCoV-19/South Africa/KRISP-K002756/2020|EPI ISL 529752|B.1|South Africa|2020-08-14	0.0004050796	Africa
Africa|hCoV-19/South Africa/KRISP-0129/2020|EPI ISL 467481|B.1.1.52|South Africa|2020-05-13	Africa|hCoV-19/South Africa/KRISP-K002756/2020|EPI ISL 529752|B.1|South Africa|2020-08-14	0.0005042410	Africa
Africa|hCoV-19/South Africa/KRISP-0130/2020|EPI ISL 467482|B.1.1.57|South Africa|2020-05-13	Africa|hCoV-19/South Africa/KRISP-K002756/2020|EPI ISL 529752|B.1|South Africa|2020-08-14	0.0004369824	Africa
Africa|hCoV-19/South Africa/KRISP-0131/2020|EPI ISL 467483|B.1.5|South Africa|2020-05-13	Africa|hCoV-19/South Africa/KRISP-K002756/2020|EPI ISL 529752|B.1|South Africa|2020-08-14	0.0002688543	Africa
Africa|hCoV-19/South Africa/KRISP-0132/2020|EPI ISL 467484|B.1.1.40|South Africa|2020-05-13	Africa|hCoV-19/South Africa/KRISP-K002756/2020|EPI ISL 529752|B.1|South Africa|2020-08-14	0.0004705948	Africa
Africa|hCoV-19/South Africa/KRISP-0133/2020|EPI ISL 467485|B.1.1.57|South Africa|2020-05-13	Africa|hCoV-19/South Africa/KRISP-K002756/2020|EPI ISL 529752|B.1|South Africa|2020-08-14	0.0004706153	Africa
Africa|hCoV-19/South Africa/KRISP-0134/2020|EPI ISL 467486|B.1.1.206|South Africa|2020-05-14	Africa|hCoV-19/South Africa/KRISP-K002756/2020|EPI ISL 529752|B.1|South Africa|2020-08-14	0.0004369720	Africa
Africa|hCoV-19/South Africa/KRISP-0135/2020|EPI ISL 467487|B.1.1.57|South Africa|2020-05-14	Africa|hCoV-19/South Africa/KRISP-K002756/2020|EPI ISL 529752|B.1|South Africa|2020-08-14	0.0004066856	Africa
Africa|hCoV-19/South Africa/KRISP-0136/2020|EPI ISL 467488|B.1.5|South Africa|2020-05-14	Africa|hCoV-19/South Africa/KRISP-K002756/2020|EPI ISL 529752|B.1|South Africa|2020-08-14	0.0003360883	Africa
Africa|hCoV-19/South Africa/KRISP-0137/2020|EPI ISL 467489|B.1.1.52|South Africa|2020-05-14	Africa|hCoV-19/South Africa/KRISP-K002756/2020|EPI ISL 529752|B.1|South Africa|2020-08-14	0.0004706153	Africa
Africa|hCoV-19/South Africa/KRISP-0138/2020|EPI ISL 467490|B.1.1.53|South Africa|2020-05-14	Africa|hCoV-19/South Africa/KRISP-K002756/2020|EPI ISL 529752|B.1|South Africa|2020-08-14	0.0004706264	Africa
Africa|hCoV-19/South Africa/KRISP-0139/2020|EPI ISL 467491|B.1.1|South Africa|2020-05-16	Africa|hCoV-19/South Africa/KRISP-K002756/2020|EPI ISL 529752|B.1|South Africa|2020-08-14	0.0004369911	Africa
Africa|hCoV-19/South Africa/KRISP-0143/2020|EPI ISL 467493|B.1.1.56|South Africa|2020-05-21	Africa|hCoV-19/South Africa/KRISP-K002756/2020|EPI ISL 529752|B.1|South Africa|2020-08-14	0.0004369720	Africa
Africa|hCoV-19/South Africa/KRISP-0144/2020|EPI ISL 467494|B.1.5.16|South Africa|2020-05-30	Africa|hCoV-19/South Africa/KRISP-K002756/2020|EPI ISL 529752|B.1|South Africa|2020-08-14	0.0002688597	Africa
Africa|hCoV-19/South Africa/KRISP-0145/2020|EPI ISL 467495|B.1.106|South Africa|2020-05-30	Africa|hCoV-19/South Africa/KRISP-K002756/2020|EPI ISL 529752|B.1|South Africa|2020-08-14	0.0003360815	Africa
Africa|hCoV-19/South Africa/KRISP-0148/2020|EPI ISL 467498|B.1.1|South Africa|2020-05-30	Africa|hCoV-19/South Africa/KRISP-K002756/2020|EPI ISL 529752|B.1|South Africa|2020-08-14	0.0004706469	Africa
Africa|hCoV-19/South Africa/KRISP-0149/2020|EPI ISL 467499|B.1.1|South Africa|2020-05-30	Africa|hCoV-19/South Africa/KRISP-K002756/2020|EPI ISL 529752|B.1|South Africa|2020-08-14	0.0004033507	Africa
Africa|hCoV-19/South Africa/KRISP-0150/2020|EPI ISL 467500|B.1.1.75|South Africa|2020-05-30	Africa|hCoV-19/South Africa/KRISP-K002756/2020|EPI ISL 529752|B.1|South Africa|2020-08-14	0.0005714846	Africa
Africa|hCoV-19/South Africa/KRISP-0151/2020|EPI ISL 467501|B.1.1|South Africa|2020-06-01	Africa|hCoV-19/South Africa/KRISP-K002756/2020|EPI ISL 529752|B.1|South Africa|2020-08-14	0.0004714615	Africa
Africa|hCoV-19/South Africa/KRISP-0152/2020|EPI ISL 467502|B.1.1|South Africa|2020-06-01	Africa|hCoV-19/South Africa/KRISP-K002756/2020|EPI ISL 529752|B.1|South Africa|2020-08-14	0.0004369911	Africa
Africa|hCoV-19/South Africa/KRISP-0153/2020|EPI ISL 467503|B.1.1|South Africa|2020-06-01	Africa|hCoV-19/South Africa/KRISP-K002756/2020|EPI ISL 529752|B.1|South Africa|2020-08-14	0.0004706153	Africa
Africa|hCoV-19/South Africa/KRISP-0154/2020|EPI ISL 467504|B.1.1|South Africa|2020-06-01	Africa|hCoV-19/South Africa/KRISP-K002756/2020|EPI ISL 529752|B.1|South Africa|2020-08-14	0.0003722073	Africa
Africa|hCoV-19/South Africa/KRISP-0155/2020|EPI ISL 467505|B.1.106|South Africa|2020-06-01	Africa|hCoV-19/South Africa/KRISP-K002756/2020|EPI ISL 529752|B.1|South Africa|2020-08-14	0.0003407018	Africa
Africa|hCoV-19/South Africa/KRISP-0157/2020|EPI ISL 467507|B.1.1.273|South Africa|2020-05-25	Africa|hCoV-19/South Africa/KRISP-K002756/2020|EPI ISL 529752|B.1|South Africa|2020-08-14	0.0005042307	Africa
Africa|hCoV-19/South Africa/KRISP-0158/2020|EPI ISL 467508|B.1.106|South Africa|2020-05-28	Africa|hCoV-19/South Africa/KRISP-K002756/2020|EPI ISL 529752|B.1|South Africa|2020-08-14	0.0004033492	Africa
Africa|hCoV-19/South Africa/KRISP-0159/2020|EPI ISL 467509|B.1.5|South Africa|2020-06-01	Africa|hCoV-19/South Africa/KRISP-K002756/2020|EPI ISL 529752|B.1|South Africa|2020-08-14	0.0002688543	Africa
Africa|hCoV-19/South Africa/KRISP-0160/2020|EPI ISL 467510|B.1.5|South Africa|2020-06-01	Africa|hCoV-19/South Africa/KRISP-K002756/2020|EPI ISL 529752|B.1|South Africa|2020-08-14	0.0002717581	Africa
Africa|hCoV-19/South Africa/KRISP-0161/2020|EPI ISL 467511|B.1.106|South Africa|2020-06-01	Africa|hCoV-19/South Africa/KRISP-K002756/2020|EPI ISL 529752|B.1|South Africa|2020-08-14	0.0003697133	Africa
Africa|hCoV-19/South Africa/KRISP-0165/2020|EPI ISL 467515|B.1.1|South Africa|2020-05-29	Africa|hCoV-19/South Africa/KRISP-K002756/2020|EPI ISL 529752|B.1|South Africa|2020-08-14	0.0004060073	Africa
Africa|hCoV-19/South Africa/KRISP-0166/2020|EPI ISL 467516|B.1.5|South Africa|2020-04-14	Africa|hCoV-19/South Africa/KRISP-K002756/2020|EPI ISL 529752|B.1|South Africa|2020-08-14	0.0003697381	Africa
Africa|hCoV-19/South Africa/KRISP-0167/2020|EPI ISL 467517|B.1.106|South Africa|2020-06-02	Africa|hCoV-19/South Africa/KRISP-K002756/2020|EPI ISL 529752|B.1|South Africa|2020-08-14	0.0003697132	Africa
Africa|hCoV-19/South Africa/KRISP-0168/2020|EPI ISL 467518|B.1.106|South Africa|2020-05-28	Africa|hCoV-19/South Africa/KRISP-K002756/2020|EPI ISL 529752|B.1|South Africa|2020-08-14	0.0003697132	Africa
Africa|hCoV-19/South Africa/KRISP-0169/2020|EPI ISL 467519|B.1|South Africa|2020-05-31	Africa|hCoV-19/South Africa/KRISP-K002756/2020|EPI ISL 529752|B.1|South Africa|2020-08-14	0.0003377693	Africa
Africa|hCoV-19/South Africa/KRISP-0170/2020|EPI ISL 467520|B.1.1.273|South Africa|2020-05-31	Africa|hCoV-19/South Africa/KRISP-K002756/2020|EPI ISL 529752|B.1|South Africa|2020-08-14	0.0005073341	Africa
Africa|hCoV-19/South Africa/KRISP-0174/2020|EPI ISL 467524|B.1.106|South Africa|2020-06-04	Africa|hCoV-19/South Africa/KRISP-K002756/2020|EPI ISL 529752|B.1|South Africa|2020-08-14	0.0003697132	Africa
Africa|hCoV-19/South Africa/KRISP-0175/2020|EPI ISL 482702|B.1.1.273|South Africa|2020-06-05	Africa|hCoV-19/South Africa/KRISP-K002756/2020|EPI ISL 529752|B.1|South Africa|2020-08-14	0.0005059944	Africa
Africa|hCoV-19/South Africa/KRISP-0178/2020|EPI ISL 482704|B.1.1.57|South Africa|2020-06-05	Africa|hCoV-19/South Africa/KRISP-K002756/2020|EPI ISL 529752|B.1|South Africa|2020-08-14	0.0005061070	Africa
Africa|hCoV-19/South Africa/KRISP-0179/2020|EPI ISL 482705|B.1.5.16|South Africa|2020-06-06	Africa|hCoV-19/South Africa/KRISP-K002756/2020|EPI ISL 529752|B.1|South Africa|2020-08-14	0.0004033397	Africa
Africa|hCoV-19/South Africa/KRISP-0185/2020|EPI ISL 482708|B.1.1|South Africa|2020-06-07	Africa|hCoV-19/South Africa/KRISP-K002756/2020|EPI ISL 529752|B.1|South Africa|2020-08-14	0.0004706358	Africa
Africa|hCoV-19/South Africa/KRISP-0190/2020|EPI ISL 482709|B.1.1.273|South Africa|2020-06-06	Africa|hCoV-19/South Africa/KRISP-K002756/2020|EPI ISL 529752|B.1|South Africa|2020-08-14	0.0005046209	Africa
Africa|hCoV-19/South Africa/KRISP-0191/2020|EPI ISL 482710|B.1.106|South Africa|2020-06-04	Africa|hCoV-19/South Africa/KRISP-K002756/2020|EPI ISL 529752|B.1|South Africa|2020-08-14	0.0004035486	Africa
Africa|hCoV-19/South Africa/KRISP-0193/2020|EPI ISL 482848|B.1.106|South Africa|2020-06-03	Africa|hCoV-19/South Africa/KRISP-K002756/2020|EPI ISL 529752|B.1|South Africa|2020-08-14	0.0003732122	Africa
Africa|hCoV-19/South Africa/KRISP-0194/2020|EPI ISL 482849|B.1.106|South Africa|2020-06-06	Africa|hCoV-19/South Africa/KRISP-K002756/2020|EPI ISL 529752|B.1|South Africa|2020-08-14	0.0003830621	Africa
Africa|hCoV-19/South Africa/KRISP-0195/2020|EPI ISL 482850|B.1.106|South Africa|2020-06-07	Africa|hCoV-19/South Africa/KRISP-K002756/2020|EPI ISL 529752|B.1|South Africa|2020-08-14	0.0004473748	Africa
Africa|hCoV-19/South Africa/KRISP-0196/2020|EPI ISL 482712|B.1.106|South Africa|2020-06-08	Africa|hCoV-19/South Africa/KRISP-K002756/2020|EPI ISL 529752|B.1|South Africa|2020-08-14	0.0004369515	Africa
Africa|hCoV-19/South Africa/KRISP-0197/2020|EPI ISL 482713|B.1.1.206|South Africa|2020-06-08	Africa|hCoV-19/South Africa/KRISP-K002756/2020|EPI ISL 529752|B.1|South Africa|2020-08-14	0.0004768336	Africa
Africa|hCoV-19/South Africa/KRISP-0198/2020|EPI ISL 482851|B.1.1|South Africa|2020-06-11	Africa|hCoV-19/South Africa/KRISP-K002756/2020|EPI ISL 529752|B.1|South Africa|2020-08-14	0.0004433039	Africa
Africa|hCoV-19/South Africa/KRISP-0199/2020|EPI ISL 482714|B.1.5|South Africa|2020-06-11	Africa|hCoV-19/South Africa/KRISP-K002756/2020|EPI ISL 529752|B.1|South Africa|2020-08-14	0.0003403849	Africa
Africa|hCoV-19/South Africa/KRISP-02/2020|EPI ISL 421572|B|South Africa|2020-03-23	Africa|hCoV-19/South Africa/KRISP-K002756/2020|EPI ISL 529752|B.1|South Africa|2020-08-14	0.0005841737	Africa
Africa|hCoV-19/South Africa/KRISP-0200/2020|EPI ISL 482715|B.1.5|South Africa|2020-06-11	Africa|hCoV-19/South Africa/KRISP-K002756/2020|EPI ISL 529752|B.1|South Africa|2020-08-14	0.0003742952	Africa
Africa|hCoV-19/South Africa/KRISP-0201/2020|EPI ISL 482716|B.1.1|South Africa|2020-06-11	Africa|hCoV-19/South Africa/KRISP-K002756/2020|EPI ISL 529752|B.1|South Africa|2020-08-14	0.0004033506	Africa
Africa|hCoV-19/South Africa/KRISP-0203/2020|EPI ISL 482852|B.1.1|South Africa|2020-06-11	Africa|hCoV-19/South Africa/KRISP-K002756/2020|EPI ISL 529752|B.1|South Africa|2020-08-14	0.0004372556	Africa
Africa|hCoV-19/South Africa/KRISP-0206/2020|EPI ISL 482719|B.1.5|South Africa|2020-06-11	Africa|hCoV-19/South Africa/KRISP-K002756/2020|EPI ISL 529752|B.1|South Africa|2020-08-14	0.0003706349	Africa
Africa|hCoV-19/South Africa/KRISP-0211/2020|EPI ISL 482720|B.1.5|South Africa|2020-06-11	Africa|hCoV-19/South Africa/KRISP-K002756/2020|EPI ISL 529752|B.1|South Africa|2020-08-14	0.0003362091	Africa
Africa|hCoV-19/South Africa/KRISP-0212/2020|EPI ISL 482721|B.1.5|South Africa|2020-06-11	Africa|hCoV-19/South Africa/KRISP-K002756/2020|EPI ISL 529752|B.1|South Africa|2020-08-14	0.0003370929	Africa
Africa|hCoV-19/South Africa/KRISP-0213/2020|EPI ISL 482722|B.1.5|South Africa|2020-06-11	Africa|hCoV-19/South Africa/KRISP-K002756/2020|EPI ISL 529752|B.1|South Africa|2020-08-14	0.0003027012	Africa
Africa|hCoV-19/South Africa/KRISP-0214/2020|EPI ISL 482723|B.1.5|South Africa|2020-06-11	Africa|hCoV-19/South Africa/KRISP-K002756/2020|EPI ISL 529752|B.1|South Africa|2020-08-14	0.0004050371	Africa
Africa|hCoV-19/South Africa/KRISP-0224/2020|EPI ISL 482724|B.1.144|South Africa|2020-06-11	Africa|hCoV-19/South Africa/KRISP-K002756/2020|EPI ISL 529752|B.1|South Africa|2020-08-14	0.0003061292	Africa
Africa|hCoV-19/South Africa/KRISP-0243/2020|EPI ISL 482725|B.1.140|South Africa|2020-06-14	Africa|hCoV-19/South Africa/KRISP-K002756/2020|EPI ISL 529752|B.1|South Africa|2020-08-14	0.0004481922	Africa
Africa|hCoV-19/South Africa/KRISP-0245/2020|EPI ISL 482726|B.1.144|South Africa|2020-06-14	Africa|hCoV-19/South Africa/KRISP-K002756/2020|EPI ISL 529752|B.1|South Africa|2020-08-14	0.0003697131	Africa
Africa|hCoV-19/South Africa/KRISP-0255/2020|EPI ISL 482728|B.1.5|South Africa|2020-06-14	Africa|hCoV-19/South Africa/KRISP-K002756/2020|EPI ISL 529752|B.1|South Africa|2020-08-14	0.0003397081	Africa
Africa|hCoV-19/South Africa/KRISP-0259/2020|EPI ISL 482729|B.1|South Africa|2020-06-15	Africa|hCoV-19/South Africa/KRISP-K002756/2020|EPI ISL 529752|B.1|South Africa|2020-08-14	0.0004446074	Africa
Africa|hCoV-19/South Africa/KRISP-0260/2020|EPI ISL 482730|B.1.140|South Africa|2020-06-15	Africa|hCoV-19/South Africa/KRISP-K002756/2020|EPI ISL 529752|B.1|South Africa|2020-08-14	0.0005468423	Africa
Africa|hCoV-19/South Africa/KRISP-0261/2020|EPI ISL 482731|B.1.5|South Africa|2020-06-15	Africa|hCoV-19/South Africa/KRISP-K002756/2020|EPI ISL 529752|B.1|South Africa|2020-08-14	0.0004083933	Africa
Africa|hCoV-19/South Africa/KRISP-0266/2020|EPI ISL 482853|B.1.1|South Africa|2020-06-17	Africa|hCoV-19/South Africa/KRISP-K002756/2020|EPI ISL 529752|B.1|South Africa|2020-08-14	0.0005715712	Africa
Africa|hCoV-19/South Africa/KRISP-0267/2020|EPI ISL 482854|A|South Africa|2020-06-17	Africa|hCoV-19/South Africa/KRISP-K002756/2020|EPI ISL 529752|B.1|South Africa|2020-08-14	0.0009550688	Africa
Africa|hCoV-19/South Africa/KRISP-0268/2020|EPI ISL 482855|B.1.1.117|South Africa|2020-06-17	Africa|hCoV-19/South Africa/KRISP-K002756/2020|EPI ISL 529752|B.1|South Africa|2020-08-14	0.0005103196	Africa
Africa|hCoV-19/South Africa/KRISP-0269/2020|EPI ISL 482856|B.1.5|South Africa|2020-06-17	Africa|hCoV-19/South Africa/KRISP-K002756/2020|EPI ISL 529752|B.1|South Africa|2020-08-14	0.0004092174	Africa
Africa|hCoV-19/South Africa/KRISP-0270/2020|EPI ISL 482857|B.1.1.117|South Africa|2020-06-17	Africa|hCoV-19/South Africa/KRISP-K002756/2020|EPI ISL 529752|B.1|South Africa|2020-08-14	0.0005090729	Africa
Africa|hCoV-19/South Africa/KRISP-0271/2020|EPI ISL 482858|B.1.1|South Africa|2020-06-17	Africa|hCoV-19/South Africa/KRISP-K002756/2020|EPI ISL 529752|B.1|South Africa|2020-08-14	0.0005832608	Africa
Africa|hCoV-19/South Africa/KRISP-0272/2020|EPI ISL 482859|B.1.1|South Africa|2020-06-17	Africa|hCoV-19/South Africa/KRISP-K002756/2020|EPI ISL 529752|B.1|South Africa|2020-08-14	0.0004450228	Africa
Africa|hCoV-19/South Africa/KRISP-0273/2020|EPI ISL 482860|B.1.1.57|South Africa|2020-06-18	Africa|hCoV-19/South Africa/KRISP-K002756/2020|EPI ISL 529752|B.1|South Africa|2020-08-14	0.0006161558	Africa
Africa|hCoV-19/South Africa/KRISP-0274/2020|EPI ISL 482861|B.1.1.57|South Africa|2020-06-18	Africa|hCoV-19/South Africa/KRISP-K002756/2020|EPI ISL 529752|B.1|South Africa|2020-08-14	0.0006149566	Africa
Africa|hCoV-19/South Africa/KRISP-0275/2020|EPI ISL 482862|B.1.1|South Africa|2020-06-18	Africa|hCoV-19/South Africa/KRISP-K002756/2020|EPI ISL 529752|B.1|South Africa|2020-08-14	0.0004379585	Africa
Africa|hCoV-19/South Africa/KRISP-0276/2020|EPI ISL 482863|B.1.1.57|South Africa|2020-06-18	Africa|hCoV-19/South Africa/KRISP-K002756/2020|EPI ISL 529752|B.1|South Africa|2020-08-14	0.0006177627	Africa
Africa|hCoV-19/South Africa/KRISP-0277/2020|EPI ISL 482864|B.1.1.273|South Africa|2020-06-16	Africa|hCoV-19/South Africa/KRISP-K002756/2020|EPI ISL 529752|B.1|South Africa|2020-08-14	0.0006517785	Africa
Africa|hCoV-19/South Africa/KRISP-0278/2020|EPI ISL 482865|B.1.1.75|South Africa|2020-06-16	Africa|hCoV-19/South Africa/KRISP-K002756/2020|EPI ISL 529752|B.1|South Africa|2020-08-14	0.0005082499	Africa
Africa|hCoV-19/South Africa/KRISP-0279/2020|EPI ISL 482866|B.1.1.56|South Africa|2020-06-16	Africa|hCoV-19/South Africa/KRISP-K002756/2020|EPI ISL 529752|B.1|South Africa|2020-08-14	0.0005514021	Africa
Africa|hCoV-19/South Africa/KRISP-0280/2020|EPI ISL 482867|B.1.1.206|South Africa|2020-06-16	Africa|hCoV-19/South Africa/KRISP-K002756/2020|EPI ISL 529752|B.1|South Africa|2020-08-14	0.0005042408	Africa
Africa|hCoV-19/South Africa/KRISP-0281/2020|EPI ISL 482868|B.1.1.206|South Africa|2020-06-16	Africa|hCoV-19/South Africa/KRISP-K002756/2020|EPI ISL 529752|B.1|South Africa|2020-08-14	0.0005153260	Africa
Africa|hCoV-19/South Africa/KRISP-0282/2020|EPI ISL 482869|B.1.1.206|South Africa|2020-06-16	Africa|hCoV-19/South Africa/KRISP-K002756/2020|EPI ISL 529752|B.1|South Africa|2020-08-14	0.0005494659	Africa
Africa|hCoV-19/South Africa/KRISP-0283/2020|EPI ISL 482870|B.1.1.206|South Africa|2020-06-16	Africa|hCoV-19/South Africa/KRISP-K002756/2020|EPI ISL 529752|B.1|South Africa|2020-08-14	0.0005237208	Africa
Africa|hCoV-19/South Africa/KRISP-0284/2020|EPI ISL 482871|B.1.1.206|South Africa|2020-06-16	Africa|hCoV-19/South Africa/KRISP-K002756/2020|EPI ISL 529752|B.1|South Africa|2020-08-14	0.0005765789	Africa
Africa|hCoV-19/South Africa/KRISP-0285/2020|EPI ISL 482872|B.1.1.206|South Africa|2020-06-16	Africa|hCoV-19/South Africa/KRISP-K002756/2020|EPI ISL 529752|B.1|South Africa|2020-08-14	0.0005475293	Africa
Africa|hCoV-19/South Africa/KRISP-0286/2020|EPI ISL 487277|B.1.1|South Africa|2020-06-26	Africa|hCoV-19/South Africa/KRISP-K002756/2020|EPI ISL 529752|B.1|South Africa|2020-08-14	0.0004033507	Africa
Africa|hCoV-19/South Africa/KRISP-0287/2020|EPI ISL 487278|B.1.1.84|South Africa|2020-06-26	Africa|hCoV-19/South Africa/KRISP-K002756/2020|EPI ISL 529752|B.1|South Africa|2020-08-14	0.0004408089	Africa
Africa|hCoV-19/South Africa/KRISP-0288/2020|EPI ISL 487279|B.1.140|South Africa|2020-06-26	Africa|hCoV-19/South Africa/KRISP-K002756/2020|EPI ISL 529752|B.1|South Africa|2020-08-14	0.0004453322	Africa
Africa|hCoV-19/South Africa/KRISP-0290/2020|EPI ISL 487280|B.1.1.84|South Africa|2020-06-26	Africa|hCoV-19/South Africa/KRISP-K002756/2020|EPI ISL 529752|B.1|South Africa|2020-08-14	0.0004720544	Africa
Africa|hCoV-19/South Africa/KRISP-0291/2020|EPI ISL 487281|B.1.1.84|South Africa|2020-06-26	Africa|hCoV-19/South Africa/KRISP-K002756/2020|EPI ISL 529752|B.1|South Africa|2020-08-14	0.0005388585	Africa
Africa|hCoV-19/South Africa/KRISP-0293/2020|EPI ISL 487282|B.1.5|South Africa|2020-06-25	Africa|hCoV-19/South Africa/KRISP-K002756/2020|EPI ISL 529752|B.1|South Africa|2020-08-14	0.0003111296	Africa
Africa|hCoV-19/South Africa/KRISP-0296/2020|EPI ISL 487284|B.1.1.57|South Africa|2020-06-26	Africa|hCoV-19/South Africa/KRISP-K002756/2020|EPI ISL 529752|B.1|South Africa|2020-08-14	0.0004443386	Africa
Africa|hCoV-19/South Africa/KRISP-0297/2020|EPI ISL 487285|B.1.1.84|South Africa|2020-06-26	Africa|hCoV-19/South Africa/KRISP-K002756/2020|EPI ISL 529752|B.1|South Africa|2020-08-14	0.0003398152	Africa
Africa|hCoV-19/South Africa/KRISP-0299/2020|EPI ISL 487287|B.1.140|South Africa|2020-06-25	Africa|hCoV-19/South Africa/KRISP-K002756/2020|EPI ISL 529752|B.1|South Africa|2020-08-14	0.0005087841	Africa
Africa|hCoV-19/South Africa/KRISP-0300/2020|EPI ISL 487288|B.1.140|South Africa|2020-06-25	Africa|hCoV-19/South Africa/KRISP-K002756/2020|EPI ISL 529752|B.1|South Africa|2020-08-14	0.0004369908	Africa
Africa|hCoV-19/South Africa/KRISP-0302/2020|EPI ISL 487289|B.1.5|South Africa|2020-06-24	Africa|hCoV-19/South Africa/KRISP-K002756/2020|EPI ISL 529752|B.1|South Africa|2020-08-14	0.0004143868	Africa
Africa|hCoV-19/South Africa/KRISP-0303/2020|EPI ISL 487348|B.1.144|South Africa|2020-06-25	Africa|hCoV-19/South Africa/KRISP-K002756/2020|EPI ISL 529752|B.1|South Africa|2020-08-14	0.0004784831	Africa
Africa|hCoV-19/South Africa/KRISP-0305/2020|EPI ISL 487291|B.1.1.206|South Africa|2020-06-24	Africa|hCoV-19/South Africa/KRISP-K002756/2020|EPI ISL 529752|B.1|South Africa|2020-08-14	0.0004905753	Africa
Africa|hCoV-19/South Africa/KRISP-0308/2020|EPI ISL 487292|C.1|South Africa|2020-06-24	Africa|hCoV-19/South Africa/KRISP-K002756/2020|EPI ISL 529752|B.1|South Africa|2020-08-14	0.0005759678	Africa
Africa|hCoV-19/South Africa/KRISP-0309/2020|EPI ISL 487293|C.1|South Africa|2020-06-24	Africa|hCoV-19/South Africa/KRISP-K002756/2020|EPI ISL 529752|B.1|South Africa|2020-08-14	0.0006241034	Africa
Africa|hCoV-19/South Africa/KRISP-0310/2020|EPI ISL 487294|C.1|South Africa|2020-06-24	Africa|hCoV-19/South Africa/KRISP-K002756/2020|EPI ISL 529752|B.1|South Africa|2020-08-14	0.0005776952	Africa
Africa|hCoV-19/South Africa/KRISP-0312/2020|EPI ISL 487295|B.1.1.62|South Africa|2020-06-24	Africa|hCoV-19/South Africa/KRISP-K002756/2020|EPI ISL 529752|B.1|South Africa|2020-08-14	0.0004726167	Africa
Africa|hCoV-19/South Africa/KRISP-0318/2020|EPI ISL 487297|B.1.1.206|South Africa|2020-06-23	Africa|hCoV-19/South Africa/KRISP-K002756/2020|EPI ISL 529752|B.1|South Africa|2020-08-14	0.0004708210	Africa
Africa|hCoV-19/South Africa/KRISP-0321/2020|EPI ISL 487298|B.1.1.206|South Africa|2020-06-24	Africa|hCoV-19/South Africa/KRISP-K002756/2020|EPI ISL 529752|B.1|South Africa|2020-08-14	0.0005512315	Africa
Africa|hCoV-19/South Africa/KRISP-0322/2020|EPI ISL 487299|B.1.1.288|South Africa|2020-06-24	Africa|hCoV-19/South Africa/KRISP-K002756/2020|EPI ISL 529752|B.1|South Africa|2020-08-14	0.0003823523	Africa
Africa|hCoV-19/South Africa/KRISP-0323/2020|EPI ISL 487300|B.1.1.288|South Africa|2020-06-24	Africa|hCoV-19/South Africa/KRISP-K002756/2020|EPI ISL 529752|B.1|South Africa|2020-08-14	0.0004099357	Africa
Africa|hCoV-19/South Africa/KRISP-0327/2020|EPI ISL 487301|C.1|South Africa|2020-06-24	Africa|hCoV-19/South Africa/KRISP-K002756/2020|EPI ISL 529752|B.1|South Africa|2020-08-14	0.0005941890	Africa
Africa|hCoV-19/South Africa/KRISP-0331/2020|EPI ISL 487302|B.1.1.206|South Africa|2020-06-24	Africa|hCoV-19/South Africa/KRISP-K002756/2020|EPI ISL 529752|B.1|South Africa|2020-08-14	0.0005129292	Africa
Africa|hCoV-19/South Africa/KRISP-0332/2020|EPI ISL 487303|C.1|South Africa|2020-06-24	Africa|hCoV-19/South Africa/KRISP-K002756/2020|EPI ISL 529752|B.1|South Africa|2020-08-14	0.0006168767	Africa
Africa|hCoV-19/South Africa/KRISP-0336/2020|EPI ISL 487304|B.1.1.273|South Africa|2020-06-18	Africa|hCoV-19/South Africa/KRISP-K002756/2020|EPI ISL 529752|B.1|South Africa|2020-08-14	0.0006051665	Africa
Africa|hCoV-19/South Africa/KRISP-0337/2020|EPI ISL 495517|B.1.1.273|South Africa|2020-06-18	Africa|hCoV-19/South Africa/KRISP-K002756/2020|EPI ISL 529752|B.1|South Africa|2020-08-14	0.0006222333	Africa
Africa|hCoV-19/South Africa/KRISP-0338/2020|EPI ISL 487305|B.1.1.273|South Africa|2020-06-18	Africa|hCoV-19/South Africa/KRISP-K002756/2020|EPI ISL 529752|B.1|South Africa|2020-08-14	0.0005759228	Africa
Africa|hCoV-19/South Africa/KRISP-0339/2020|EPI ISL 487306|B.1.1.273|South Africa|2020-06-18	Africa|hCoV-19/South Africa/KRISP-K002756/2020|EPI ISL 529752|B.1|South Africa|2020-08-14	0.0005868562	Africa
Africa|hCoV-19/South Africa/KRISP-0340/2020|EPI ISL 487307|B.1.1.273|South Africa|2020-06-17	Africa|hCoV-19/South Africa/KRISP-K002756/2020|EPI ISL 529752|B.1|South Africa|2020-08-14	0.0005820750	Africa
Africa|hCoV-19/South Africa/KRISP-0342/2020|EPI ISL 495518|B.1.1.206|South Africa|2020-06-18	Africa|hCoV-19/South Africa/KRISP-K002756/2020|EPI ISL 529752|B.1|South Africa|2020-08-14	0.0005243470	Africa
Africa|hCoV-19/South Africa/KRISP-0343/2020|EPI ISL 495519|H.1|South Africa|2020-06-18	Africa|hCoV-19/South Africa/KRISP-K002756/2020|EPI ISL 529752|B.1|South Africa|2020-08-14	0.0004760616	Africa
Africa|hCoV-19/South Africa/KRISP-0344/2020|EPI ISL 495520|C.1|South Africa|2020-06-20	Africa|hCoV-19/South Africa/KRISP-K002756/2020|EPI ISL 529752|B.1|South Africa|2020-08-14	0.0007425605	Africa
Africa|hCoV-19/South Africa/KRISP-0346/2020|EPI ISL 495521|B.1.140|South Africa|2020-06-18	Africa|hCoV-19/South Africa/KRISP-K002756/2020|EPI ISL 529752|B.1|South Africa|2020-08-14	0.0004821577	Africa
Africa|hCoV-19/South Africa/KRISP-0347/2020|EPI ISL 487308|B.1.1.206|South Africa|2020-06-18	Africa|hCoV-19/South Africa/KRISP-K002756/2020|EPI ISL 529752|B.1|South Africa|2020-08-14	0.0006051782	Africa
Africa|hCoV-19/South Africa/KRISP-0348/2020|EPI ISL 487309|B.1.144|South Africa|2020-06-18	Africa|hCoV-19/South Africa/KRISP-K002756/2020|EPI ISL 529752|B.1|South Africa|2020-08-14	0.0004473131	Africa
Africa|hCoV-19/South Africa/KRISP-0349/2020|EPI ISL 487310|B.1.1.206|South Africa|2020-06-17	Africa|hCoV-19/South Africa/KRISP-K002756/2020|EPI ISL 529752|B.1|South Africa|2020-08-14	0.0004402866	Africa
Africa|hCoV-19/South Africa/KRISP-0350/2020|EPI ISL 487311|B.1.1.206|South Africa|2020-06-17	Africa|hCoV-19/South Africa/KRISP-K002756/2020|EPI ISL 529752|B.1|South Africa|2020-08-14	0.0004373836	Africa
Africa|hCoV-19/South Africa/KRISP-0352/2020|EPI ISL 487312|B.1.1.206|South Africa|2020-06-17	Africa|hCoV-19/South Africa/KRISP-K002756/2020|EPI ISL 529752|B.1|South Africa|2020-08-14	0.0004372660	Africa
Africa|hCoV-19/South Africa/KRISP-0356/2020|EPI ISL 487313|B.1.5|South Africa|2020-06-25	Africa|hCoV-19/South Africa/KRISP-K002756/2020|EPI ISL 529752|B.1|South Africa|2020-08-14	0.0004734749	Africa
Africa|hCoV-19/South Africa/KRISP-0360/2020|EPI ISL 487314|C.1|South Africa|2020-06-19	Africa|hCoV-19/South Africa/KRISP-K002756/2020|EPI ISL 529752|B.1|South Africa|2020-08-14	0.0006724049	Africa
Africa|hCoV-19/South Africa/KRISP-0361/2020|EPI ISL 487315|B.1.1.206|South Africa|2020-06-18	Africa|hCoV-19/South Africa/KRISP-K002756/2020|EPI ISL 529752|B.1|South Africa|2020-08-14	0.0005875232	Africa
Africa|hCoV-19/South Africa/KRISP-0365/2020|EPI ISL 487316|B.1.1.84|South Africa|2020-06-25	Africa|hCoV-19/South Africa/KRISP-K002756/2020|EPI ISL 529752|B.1|South Africa|2020-08-14	0.0004706061	Africa
Africa|hCoV-19/South Africa/KRISP-0366/2020|EPI ISL 487317|B.1.1|South Africa|2020-06-18	Africa|hCoV-19/South Africa/KRISP-K002756/2020|EPI ISL 529752|B.1|South Africa|2020-08-14	0.0003477116	Africa
Africa|hCoV-19/South Africa/KRISP-0367/2020|EPI ISL 487318|B.1.1.273|South Africa|2020-06-25	Africa|hCoV-19/South Africa/KRISP-K002756/2020|EPI ISL 529752|B.1|South Africa|2020-08-14	0.0005725433	Africa
Africa|hCoV-19/South Africa/KRISP-0368/2020|EPI ISL 487319|B.1.1|South Africa|2020-06-18	Africa|hCoV-19/South Africa/KRISP-K002756/2020|EPI ISL 529752|B.1|South Africa|2020-08-14	0.0004033602	Africa
Africa|hCoV-19/South Africa/KRISP-0369/2020|EPI ISL 487320|B.1.1.84|South Africa|2020-06-25	Africa|hCoV-19/South Africa/KRISP-K002756/2020|EPI ISL 529752|B.1|South Africa|2020-08-14	0.0004705948	Africa
Africa|hCoV-19/South Africa/KRISP-0370/2020|EPI ISL 487321|B.1.140|South Africa|2020-06-25	Africa|hCoV-19/South Africa/KRISP-K002756/2020|EPI ISL 529752|B.1|South Africa|2020-08-14	0.0004706358	Africa
Africa|hCoV-19/South Africa/KRISP-0372/2020|EPI ISL 487323|B.1.106|South Africa|2020-06-19	Africa|hCoV-19/South Africa/KRISP-K002756/2020|EPI ISL 529752|B.1|South Africa|2020-08-14	0.0003746829	Africa
Africa|hCoV-19/South Africa/KRISP-0373/2020|EPI ISL 487324|B.1.106|South Africa|2020-06-19	Africa|hCoV-19/South Africa/KRISP-K002756/2020|EPI ISL 529752|B.1|South Africa|2020-08-14	0.0004369705	Africa
Africa|hCoV-19/South Africa/KRISP-0375/2020|EPI ISL 487325|B.1.140|South Africa|2020-06-25	Africa|hCoV-19/South Africa/KRISP-K002756/2020|EPI ISL 529752|B.1|South Africa|2020-08-14	0.0004740453	Africa
Africa|hCoV-19/South Africa/KRISP-0376/2020|EPI ISL 487326|B.1.5|South Africa|2020-06-22	Africa|hCoV-19/South Africa/KRISP-K002756/2020|EPI ISL 529752|B.1|South Africa|2020-08-14	0.0003054745	Africa
Africa|hCoV-19/South Africa/KRISP-0377/2020|EPI ISL 495522|B.1.1|South Africa|2020-06-22	Africa|hCoV-19/South Africa/KRISP-K002756/2020|EPI ISL 529752|B.1|South Africa|2020-08-14	0.0004242074	Africa
Africa|hCoV-19/South Africa/KRISP-0378/2020|EPI ISL 487327|B.1.1.84|South Africa|2020-06-22	Africa|hCoV-19/South Africa/KRISP-K002756/2020|EPI ISL 529752|B.1|South Africa|2020-08-14	0.0004501442	Africa
Africa|hCoV-19/South Africa/KRISP-0380/2020|EPI ISL 487328|B.1.1.84|South Africa|2020-06-25	Africa|hCoV-19/South Africa/KRISP-K002756/2020|EPI ISL 529752|B.1|South Africa|2020-08-14	0.0004373985	Africa
Africa|hCoV-19/South Africa/KRISP-0382/2020|EPI ISL 495523|B.1.140|South Africa|2020-06-25	Africa|hCoV-19/South Africa/KRISP-K002756/2020|EPI ISL 529752|B.1|South Africa|2020-08-14	0.0004550208	Africa
Africa|hCoV-19/South Africa/KRISP-0383/2020|EPI ISL 495524|B.1.140|South Africa|2020-06-25	Africa|hCoV-19/South Africa/KRISP-K002756/2020|EPI ISL 529752|B.1|South Africa|2020-08-14	0.0006443855	Africa
Africa|hCoV-19/South Africa/KRISP-0384/2020|EPI ISL 495525|B.1.140|South Africa|2020-06-25	Africa|hCoV-19/South Africa/KRISP-K002756/2020|EPI ISL 529752|B.1|South Africa|2020-08-14	0.0004509225	Africa
Africa|hCoV-19/South Africa/KRISP-0386/2020|EPI ISL 487329|B.1.1.62|South Africa|2020-07-01	Africa|hCoV-19/South Africa/KRISP-K002756/2020|EPI ISL 529752|B.1|South Africa|2020-08-14	0.0004706353	Africa
Africa|hCoV-19/South Africa/KRISP-0387/2020|EPI ISL 487330|B.1.1.99|South Africa|2020-07-01	Africa|hCoV-19/South Africa/KRISP-K002756/2020|EPI ISL 529752|B.1|South Africa|2020-08-14	0.0005053348	Africa
Africa|hCoV-19/South Africa/KRISP-0388/2020|EPI ISL 487331|B.1.140|South Africa|2020-07-01	Africa|hCoV-19/South Africa/KRISP-K002756/2020|EPI ISL 529752|B.1|South Africa|2020-08-14	0.0004405444	Africa
Africa|hCoV-19/South Africa/KRISP-0389/2020|EPI ISL 487332|C.9|South Africa|2020-07-01	Africa|hCoV-19/South Africa/KRISP-K002756/2020|EPI ISL 529752|B.1|South Africa|2020-08-14	0.0006387995	Africa
Africa|hCoV-19/South Africa/KRISP-0390/2020|EPI ISL 487333|C.2|South Africa|2020-07-01	Africa|hCoV-19/South Africa/KRISP-K002756/2020|EPI ISL 529752|B.1|South Africa|2020-08-14	0.0006443881	Africa
Africa|hCoV-19/South Africa/KRISP-0391/2020|EPI ISL 487334|B.1.1.206|South Africa|2020-07-01	Africa|hCoV-19/South Africa/KRISP-K002756/2020|EPI ISL 529752|B.1|South Africa|2020-08-14	0.0004383864	Africa
Africa|hCoV-19/South Africa/KRISP-0392/2020|EPI ISL 487335|B.1.5.19|South Africa|2020-07-01	Africa|hCoV-19/South Africa/KRISP-K002756/2020|EPI ISL 529752|B.1|South Africa|2020-08-14	0.0003833590	Africa
Africa|hCoV-19/South Africa/KRISP-0393/2020|EPI ISL 487336|C.6|South Africa|2020-07-01	Africa|hCoV-19/South Africa/KRISP-K002756/2020|EPI ISL 529752|B.1|South Africa|2020-08-14	0.0005744322	Africa
Africa|hCoV-19/South Africa/KRISP-0394/2020|EPI ISL 487337|B.1.5.19|South Africa|2020-07-01	Africa|hCoV-19/South Africa/KRISP-K002756/2020|EPI ISL 529752|B.1|South Africa|2020-08-14	0.0005396561	Africa
Africa|hCoV-19/South Africa/KRISP-0395/2020|EPI ISL 487338|C.2|South Africa|2020-07-01	Africa|hCoV-19/South Africa/KRISP-K002756/2020|EPI ISL 529752|B.1|South Africa|2020-08-14	0.0006387718	Africa
Africa|hCoV-19/South Africa/KRISP-0396/2020|EPI ISL 487339|C.1|South Africa|2020-07-01	Africa|hCoV-19/South Africa/KRISP-K002756/2020|EPI ISL 529752|B.1|South Africa|2020-08-14	0.0006417790	Africa
Africa|hCoV-19/South Africa/KRISP-0397/2020|EPI ISL 487340|B.1.5|South Africa|2020-07-01	Africa|hCoV-19/South Africa/KRISP-K002756/2020|EPI ISL 529752|B.1|South Africa|2020-08-14	0.0003697058	Africa
Africa|hCoV-19/South Africa/KRISP-0398/2020|EPI ISL 487341|B.1.1.206|South Africa|2020-07-01	Africa|hCoV-19/South Africa/KRISP-K002756/2020|EPI ISL 529752|B.1|South Africa|2020-08-14	0.0005179102	Africa
Africa|hCoV-19/South Africa/KRISP-04/2020|EPI ISL 436684|B.1.1.273|South Africa|2020-03-31	Africa|hCoV-19/South Africa/KRISP-K002756/2020|EPI ISL 529752|B.1|South Africa|2020-08-14	0.0004380317	Africa
Africa|hCoV-19/South Africa/KRISP-0402/2020|EPI ISL 495527|B.1.140|South Africa|2020-06-23	Africa|hCoV-19/South Africa/KRISP-K002756/2020|EPI ISL 529752|B.1|South Africa|2020-08-14	0.0005054299	Africa
Africa|hCoV-19/South Africa/KRISP-0403/2020|EPI ISL 495528|C.1|South Africa|2020-06-23	Africa|hCoV-19/South Africa/KRISP-K002756/2020|EPI ISL 529752|B.1|South Africa|2020-08-14	0.0005755722	Africa
Africa|hCoV-19/South Africa/KRISP-0404/2020|EPI ISL 495529|B.1.1.206|South Africa|2020-06-24	Africa|hCoV-19/South Africa/KRISP-K002756/2020|EPI ISL 529752|B.1|South Africa|2020-08-14	0.0005042628	Africa
Africa|hCoV-19/South Africa/KRISP-0405/2020|EPI ISL 495530|B.1.140|South Africa|2020-06-23	Africa|hCoV-19/South Africa/KRISP-K002756/2020|EPI ISL 529752|B.1|South Africa|2020-08-14	0.0005042747	Africa
Africa|hCoV-19/South Africa/KRISP-0406/2020|EPI ISL 495531|B.1.1.206|South Africa|2020-06-22	Africa|hCoV-19/South Africa/KRISP-K002756/2020|EPI ISL 529752|B.1|South Africa|2020-08-14	0.0005149305	Africa
Africa|hCoV-19/South Africa/KRISP-0407/2020|EPI ISL 495532|B.1.5|South Africa|2020-06-24	Africa|hCoV-19/South Africa/KRISP-K002756/2020|EPI ISL 529752|B.1|South Africa|2020-08-14	0.0002730557	Africa
Africa|hCoV-19/South Africa/KRISP-0408/2020|EPI ISL 495533|B.1.140|South Africa|2020-06-23	Africa|hCoV-19/South Africa/KRISP-K002756/2020|EPI ISL 529752|B.1|South Africa|2020-08-14	0.0005240502	Africa
Africa|hCoV-19/South Africa/KRISP-0409/2020|EPI ISL 495534|C.1|South Africa|2020-06-23	Africa|hCoV-19/South Africa/KRISP-K002756/2020|EPI ISL 529752|B.1|South Africa|2020-08-14	0.0005715092	Africa
Africa|hCoV-19/South Africa/KRISP-0410/2020|EPI ISL 495535|B.1.140|South Africa|2020-07-02	Africa|hCoV-19/South Africa/KRISP-K002756/2020|EPI ISL 529752|B.1|South Africa|2020-08-14	0.0005378912	Africa
Africa|hCoV-19/South Africa/KRISP-0411/2020|EPI ISL 495536|B.1.1.206|South Africa|2020-07-02	Africa|hCoV-19/South Africa/KRISP-K002756/2020|EPI ISL 529752|B.1|South Africa|2020-08-14	0.0005715345	Africa
Africa|hCoV-19/South Africa/KRISP-0412/2020|EPI ISL 495537|B.1.1.206|South Africa|2020-07-02	Africa|hCoV-19/South Africa/KRISP-K002756/2020|EPI ISL 529752|B.1|South Africa|2020-08-14	0.0006051664	Africa
Africa|hCoV-19/South Africa/KRISP-0413/2020|EPI ISL 495538|B.1.1.40|South Africa|2020-07-02	Africa|hCoV-19/South Africa/KRISP-K002756/2020|EPI ISL 529752|B.1|South Africa|2020-08-14	0.0005715095	Africa
Africa|hCoV-19/South Africa/KRISP-0414/2020|EPI ISL 495539|B.1.140|South Africa|2020-07-02	Africa|hCoV-19/South Africa/KRISP-K002756/2020|EPI ISL 529752|B.1|South Africa|2020-08-14	0.0004706153	Africa
Africa|hCoV-19/South Africa/KRISP-0415/2020|EPI ISL 495540|B.1.140|South Africa|2020-07-02	Africa|hCoV-19/South Africa/KRISP-K002756/2020|EPI ISL 529752|B.1|South Africa|2020-08-14	0.0005042408	Africa
Africa|hCoV-19/South Africa/KRISP-0417/2020|EPI ISL 495541|B.1.1.62|South Africa|2020-07-02	Africa|hCoV-19/South Africa/KRISP-K002756/2020|EPI ISL 529752|B.1|South Africa|2020-08-14	0.0005379039	Africa
Africa|hCoV-19/South Africa/KRISP-0418/2020|EPI ISL 495542|B.1.1.206|South Africa|2020-07-02	Africa|hCoV-19/South Africa/KRISP-K002756/2020|EPI ISL 529752|B.1|South Africa|2020-08-14	0.0006387845	Africa
Africa|hCoV-19/South Africa/KRISP-0420/2020|EPI ISL 495543|C.9|South Africa|2020-07-01	Africa|hCoV-19/South Africa/KRISP-K002756/2020|EPI ISL 529752|B.1|South Africa|2020-08-14	0.0006400690	Africa
Africa|hCoV-19/South Africa/KRISP-0421/2020|EPI ISL 495544|B.1.1|South Africa|2020-07-01	Africa|hCoV-19/South Africa/KRISP-K002756/2020|EPI ISL 529752|B.1|South Africa|2020-08-14	0.0005055492	Africa
Africa|hCoV-19/South Africa/KRISP-0423/2020|EPI ISL 495545|B.1.140|South Africa|2020-07-01	Africa|hCoV-19/South Africa/KRISP-K002756/2020|EPI ISL 529752|B.1|South Africa|2020-08-14	0.0004104866	Africa
Africa|hCoV-19/South Africa/KRISP-0426/2020|EPI ISL 495546|B.1.1.206|South Africa|2020-07-01	Africa|hCoV-19/South Africa/KRISP-K002756/2020|EPI ISL 529752|B.1|South Africa|2020-08-14	0.0006053758	Africa
Africa|hCoV-19/South Africa/KRISP-0436/2020|EPI ISL 498055|B.1.1|South Africa|2020-07-01	Africa|hCoV-19/South Africa/KRISP-K002756/2020|EPI ISL 529752|B.1|South Africa|2020-08-14	0.0005378804	Africa
Africa|hCoV-19/South Africa/KRISP-0445/2020|EPI ISL 498058|H.1|South Africa|2020-06-30	Africa|hCoV-19/South Africa/KRISP-K002756/2020|EPI ISL 529752|B.1|South Africa|2020-08-14	0.0004446382	Africa
Africa|hCoV-19/South Africa/KRISP-0446/2020|EPI ISL 498059|B.1.5|South Africa|2020-06-30	Africa|hCoV-19/South Africa/KRISP-K002756/2020|EPI ISL 529752|B.1|South Africa|2020-08-14	0.0002738509	Africa
Africa|hCoV-19/South Africa/KRISP-045/2020|EPI ISL 436686|B.1.1.1|South Africa|2020-03-27	Africa|hCoV-19/South Africa/KRISP-K002756/2020|EPI ISL 529752|B.1|South Africa|2020-08-14	0.0005378803	Africa
Africa|hCoV-19/South Africa/KRISP-0458/2020|EPI ISL 495549|B.1.1|South Africa|2020-07-02	Africa|hCoV-19/South Africa/KRISP-K002756/2020|EPI ISL 529752|B.1|South Africa|2020-08-14	0.0005737057	Africa
Africa|hCoV-19/South Africa/KRISP-0460/2020|EPI ISL 495550|B.1.106|South Africa|2020-07-02	Africa|hCoV-19/South Africa/KRISP-K002756/2020|EPI ISL 529752|B.1|South Africa|2020-08-14	0.0003698922	Africa
Africa|hCoV-19/South Africa/KRISP-0462/2020|EPI ISL 495552|B.1.106|South Africa|2020-07-02	Africa|hCoV-19/South Africa/KRISP-K002756/2020|EPI ISL 529752|B.1|South Africa|2020-08-14	0.0003736483	Africa
Africa|hCoV-19/South Africa/KRISP-0464/2020|EPI ISL 495553|B.1.5|South Africa|2020-06-30	Africa|hCoV-19/South Africa/KRISP-K002756/2020|EPI ISL 529752|B.1|South Africa|2020-08-14	0.0003533066	Africa
Africa|hCoV-19/South Africa/KRISP-0469/2020|EPI ISL 495555|H.1|South Africa|2020-07-06	Africa|hCoV-19/South Africa/KRISP-K002756/2020|EPI ISL 529752|B.1|South Africa|2020-08-14	0.0004762760	Africa
Africa|hCoV-19/South Africa/KRISP-0474/2020|EPI ISL 495557|H.1|South Africa|2020-07-06	Africa|hCoV-19/South Africa/KRISP-K002756/2020|EPI ISL 529752|B.1|South Africa|2020-08-14	0.0004706263	Africa
Africa|hCoV-19/South Africa/KRISP-0475/2020|EPI ISL 495558|H.1|South Africa|2020-07-06	Africa|hCoV-19/South Africa/KRISP-K002756/2020|EPI ISL 529752|B.1|South Africa|2020-08-14	0.0004739713	Africa
Africa|hCoV-19/South Africa/KRISP-0478/2020|EPI ISL 495559|B.1.1|South Africa|2020-07-05	Africa|hCoV-19/South Africa/KRISP-K002756/2020|EPI ISL 529752|B.1|South Africa|2020-08-14	0.0003702904	Africa
Africa|hCoV-19/South Africa/KRISP-0485/2020|EPI ISL 495561|B.1.1.206|South Africa|2020-07-03	Africa|hCoV-19/South Africa/KRISP-K002756/2020|EPI ISL 529752|B.1|South Africa|2020-08-14	0.0004396017	Africa
Africa|hCoV-19/South Africa/KRISP-0487/2020|EPI ISL 495562|B.1.106|South Africa|2020-07-03	Africa|hCoV-19/South Africa/KRISP-K002756/2020|EPI ISL 529752|B.1|South Africa|2020-08-14	0.0005042289	Africa
Africa|hCoV-19/South Africa/KRISP-0489/2020|EPI ISL 498060|B.1.1.206|South Africa|2020-07-09	Africa|hCoV-19/South Africa/KRISP-K002756/2020|EPI ISL 529752|B.1|South Africa|2020-08-14	0.0005056684	Africa
Africa|hCoV-19/South Africa/KRISP-0490/2020|EPI ISL 498061|B.1.1.206|South Africa|2020-07-09	Africa|hCoV-19/South Africa/KRISP-K002756/2020|EPI ISL 529752|B.1|South Africa|2020-08-14	0.0005042408	Africa
Africa|hCoV-19/South Africa/KRISP-0491/2020|EPI ISL 498062|B.1.1.273|South Africa|2020-07-07	Africa|hCoV-19/South Africa/KRISP-K002756/2020|EPI ISL 529752|B.1|South Africa|2020-08-14	0.0006051279	Africa
Africa|hCoV-19/South Africa/KRISP-0492/2020|EPI ISL 498063|B.1.1.273|South Africa|2020-07-07	Africa|hCoV-19/South Africa/KRISP-K002756/2020|EPI ISL 529752|B.1|South Africa|2020-08-14	0.0006100222	Africa
Africa|hCoV-19/South Africa/KRISP-0493/2020|EPI ISL 498064|B.1.1.67|South Africa|2020-07-07	Africa|hCoV-19/South Africa/KRISP-K002756/2020|EPI ISL 529752|B.1|South Africa|2020-08-14	0.0005071282	Africa
Africa|hCoV-19/South Africa/KRISP-0494/2020|EPI ISL 498065|B.1.1.206|South Africa|2020-07-09	Africa|hCoV-19/South Africa/KRISP-K002756/2020|EPI ISL 529752|B.1|South Africa|2020-08-14	0.0005378677	Africa
Africa|hCoV-19/South Africa/KRISP-0497/2020|EPI ISL 498066|B.1.1.206|South Africa|2020-07-09	Africa|hCoV-19/South Africa/KRISP-K002756/2020|EPI ISL 529752|B.1|South Africa|2020-08-14	0.0005378678	Africa
Africa|hCoV-19/South Africa/KRISP-0498/2020|EPI ISL 498067|B.1|South Africa|2020-07-10	Africa|hCoV-19/South Africa/KRISP-K002756/2020|EPI ISL 529752|B.1|South Africa|2020-08-14	0.0005378678	Africa
Africa|hCoV-19/South Africa/KRISP-0500/2020|EPI ISL 498068|B.1.1|South Africa|2020-07-07	Africa|hCoV-19/South Africa/KRISP-K002756/2020|EPI ISL 529752|B.1|South Africa|2020-08-14	0.0004919091	Africa
Africa|hCoV-19/South Africa/KRISP-0501/2020|EPI ISL 498069|B.1.5|South Africa|2020-07-11	Africa|hCoV-19/South Africa/KRISP-K002756/2020|EPI ISL 529752|B.1|South Africa|2020-08-14	0.0004033504	Africa
Africa|hCoV-19/South Africa/KRISP-0502/2020|EPI ISL 498070|B.1.1.273|South Africa|2020-07-11	Africa|hCoV-19/South Africa/KRISP-K002756/2020|EPI ISL 529752|B.1|South Africa|2020-08-14	0.0006394683	Africa
Africa|hCoV-19/South Africa/KRISP-0503/2020|EPI ISL 498071|B.1.1.273|South Africa|2020-07-11	Africa|hCoV-19/South Africa/KRISP-K002756/2020|EPI ISL 529752|B.1|South Africa|2020-08-14	0.0007397747	Africa
Africa|hCoV-19/South Africa/KRISP-0526/2020|EPI ISL 498072|B.1.5.19|South Africa|2020-07-13	Africa|hCoV-19/South Africa/KRISP-K002756/2020|EPI ISL 529752|B.1|South Africa|2020-08-14	0.0005715324	Africa
Africa|hCoV-19/South Africa/KRISP-0527/2020|EPI ISL 498073|B.1.140|South Africa|2020-07-14	Africa|hCoV-19/South Africa/KRISP-K002756/2020|EPI ISL 529752|B.1|South Africa|2020-08-14	0.0006051520	Africa
Africa|hCoV-19/South Africa/KRISP-0529/2020|EPI ISL 498074|C.1|South Africa|2020-07-13	Africa|hCoV-19/South Africa/KRISP-K002756/2020|EPI ISL 529752|B.1|South Africa|2020-08-14	0.0006388275	Africa
Africa|hCoV-19/South Africa/KRISP-0531/2020|EPI ISL 498075|B.1.5|South Africa|2020-07-14	Africa|hCoV-19/South Africa/KRISP-K002756/2020|EPI ISL 529752|B.1|South Africa|2020-08-14	0.0004369705	Africa
Africa|hCoV-19/South Africa/KRISP-0534/2020|EPI ISL 498077|B.1.5|South Africa|2020-07-14	Africa|hCoV-19/South Africa/KRISP-K002756/2020|EPI ISL 529752|B.1|South Africa|2020-08-14	0.0004369998	Africa
Africa|hCoV-19/South Africa/KRISP-0535/2020|EPI ISL 498078|B.1.1.206|South Africa|2020-07-08	Africa|hCoV-19/South Africa/KRISP-K002756/2020|EPI ISL 529752|B.1|South Africa|2020-08-14	0.0006724501	Africa
Africa|hCoV-19/South Africa/KRISP-0536/2020|EPI ISL 498079|B.1.1|South Africa|2020-07-14	Africa|hCoV-19/South Africa/KRISP-K002756/2020|EPI ISL 529752|B.1|South Africa|2020-08-14	0.0005378912	Africa
Africa|hCoV-19/South Africa/KRISP-0538/2020|EPI ISL 498080|B.1.1.254|South Africa|2020-07-14	Africa|hCoV-19/South Africa/KRISP-K002756/2020|EPI ISL 529752|B.1|South Africa|2020-08-14	0.0004744856	Africa
Africa|hCoV-19/South Africa/KRISP-0539/2020|EPI ISL 498081|B.1.1.206|South Africa|2020-07-07	Africa|hCoV-19/South Africa/KRISP-K002756/2020|EPI ISL 529752|B.1|South Africa|2020-08-14	0.0005715210	Africa
Africa|hCoV-19/South Africa/KRISP-0540/2020|EPI ISL 498082|B.1.1|South Africa|2020-07-14	Africa|hCoV-19/South Africa/KRISP-K002756/2020|EPI ISL 529752|B.1|South Africa|2020-08-14	0.0004706153	Africa
Africa|hCoV-19/South Africa/KRISP-0541/2020|EPI ISL 498083|B.1.1.206|South Africa|2020-07-14	Africa|hCoV-19/South Africa/KRISP-K002756/2020|EPI ISL 529752|B.1|South Africa|2020-08-14	0.0006149314	Africa
Africa|hCoV-19/South Africa/KRISP-0543/2020|EPI ISL 498084|C.2|South Africa|2020-07-12	Africa|hCoV-19/South Africa/KRISP-K002756/2020|EPI ISL 529752|B.1|South Africa|2020-08-14	0.0007733130	Africa
Africa|hCoV-19/South Africa/KRISP-0544/2020|EPI ISL 498085|B.1.1.206|South Africa|2020-07-13	Africa|hCoV-19/South Africa/KRISP-K002756/2020|EPI ISL 529752|B.1|South Africa|2020-08-14	0.0005403634	Africa
Africa|hCoV-19/South Africa/KRISP-0545/2020|EPI ISL 498086|B.1.1.273|South Africa|2020-07-14	Africa|hCoV-19/South Africa/KRISP-K002756/2020|EPI ISL 529752|B.1|South Africa|2020-08-14	0.0006724210	Africa
Africa|hCoV-19/South Africa/KRISP-0548/2020|EPI ISL 498087|B.1.1.273|South Africa|2020-07-15	Africa|hCoV-19/South Africa/KRISP-K002756/2020|EPI ISL 529752|B.1|South Africa|2020-08-14	0.0005714846	Africa
Africa|hCoV-19/South Africa/KRISP-0549/2020|EPI ISL 498088|B.1.140|South Africa|2020-07-15	Africa|hCoV-19/South Africa/KRISP-K002756/2020|EPI ISL 529752|B.1|South Africa|2020-08-14	0.0004706358	Africa
Africa|hCoV-19/South Africa/KRISP-0550/2020|EPI ISL 498089|B.1.1.34|South Africa|2020-07-15	Africa|hCoV-19/South Africa/KRISP-K002756/2020|EPI ISL 529752|B.1|South Africa|2020-08-14	0.0006052070	Africa
Africa|hCoV-19/South Africa/KRISP-0551/2020|EPI ISL 498090|H.1|South Africa|2020-07-14	Africa|hCoV-19/South Africa/KRISP-K002756/2020|EPI ISL 529752|B.1|South Africa|2020-08-14	0.0004706264	Africa
Africa|hCoV-19/South Africa/KRISP-0552/2020|EPI ISL 498091|H.1|South Africa|2020-07-14	Africa|hCoV-19/South Africa/KRISP-K002756/2020|EPI ISL 529752|B.1|South Africa|2020-08-14	0.0004706264	Africa
Africa|hCoV-19/South Africa/KRISP-0553/2020|EPI ISL 498092|H.1|South Africa|2020-07-14	Africa|hCoV-19/South Africa/KRISP-K002756/2020|EPI ISL 529752|B.1|South Africa|2020-08-14	0.0004390927	Africa
Africa|hCoV-19/South Africa/KRISP-0554/2020|EPI ISL 498093|B.1.1|South Africa|2020-07-14	Africa|hCoV-19/South Africa/KRISP-K002756/2020|EPI ISL 529752|B.1|South Africa|2020-08-14	0.0004396271	Africa
Africa|hCoV-19/South Africa/KRISP-0555/2020|EPI ISL 498094|B.1.140|South Africa|2020-07-15	Africa|hCoV-19/South Africa/KRISP-K002756/2020|EPI ISL 529752|B.1|South Africa|2020-08-14	0.0005042528	Africa
Africa|hCoV-19/South Africa/KRISP-0556/2020|EPI ISL 498095|B.1.1.273|South Africa|2020-07-15	Africa|hCoV-19/South Africa/KRISP-K002756/2020|EPI ISL 529752|B.1|South Africa|2020-08-14	0.0005714981	Africa
Africa|hCoV-19/South Africa/KRISP-0557/2020|EPI ISL 498096|C.1|South Africa|2020-07-14	Africa|hCoV-19/South Africa/KRISP-K002756/2020|EPI ISL 529752|B.1|South Africa|2020-08-14	0.0006389133	Africa
Africa|hCoV-19/South Africa/KRISP-0558/2020|EPI ISL 498097|B.1.1.206|South Africa|2020-07-15	Africa|hCoV-19/South Africa/KRISP-K002756/2020|EPI ISL 529752|B.1|South Africa|2020-08-14	0.0005407520	Africa
Africa|hCoV-19/South Africa/KRISP-0559/2020|EPI ISL 498098|B.1.1.206|South Africa|2020-07-14	Africa|hCoV-19/South Africa/KRISP-K002756/2020|EPI ISL 529752|B.1|South Africa|2020-08-14	0.0006051662	Africa
Africa|hCoV-19/South Africa/KRISP-0560/2020|EPI ISL 498099|B.1.1|South Africa|2020-07-15	Africa|hCoV-19/South Africa/KRISP-K002756/2020|EPI ISL 529752|B.1|South Africa|2020-08-14	0.0004369720	Africa
Africa|hCoV-19/South Africa/KRISP-0561/2020|EPI ISL 498100|H.1|South Africa|2020-07-15	Africa|hCoV-19/South Africa/KRISP-K002756/2020|EPI ISL 529752|B.1|South Africa|2020-08-14	0.0005042528	Africa
Africa|hCoV-19/South Africa/KRISP-0562/2020|EPI ISL 498101|B.1.140|South Africa|2020-07-15	Africa|hCoV-19/South Africa/KRISP-K002756/2020|EPI ISL 529752|B.1|South Africa|2020-08-14	0.0004369911	Africa
Africa|hCoV-19/South Africa/KRISP-0564/2020|EPI ISL 498103|B.1.1|South Africa|2020-07-15	Africa|hCoV-19/South Africa/KRISP-K002756/2020|EPI ISL 529752|B.1|South Africa|2020-08-14	0.0003697306	Africa
Africa|hCoV-19/South Africa/KRISP-0565/2020|EPI ISL 498104|C.2|South Africa|2020-07-14	Africa|hCoV-19/South Africa/KRISP-K002756/2020|EPI ISL 529752|B.1|South Africa|2020-08-14	0.0006387718	Africa
Africa|hCoV-19/South Africa/KRISP-0567/2020|EPI ISL 498105|B.1.1.206|South Africa|2020-07-15	Africa|hCoV-19/South Africa/KRISP-K002756/2020|EPI ISL 529752|B.1|South Africa|2020-08-14	0.0005411911	Africa
Africa|hCoV-19/South Africa/KRISP-0568/2020|EPI ISL 498106|B.1.1|South Africa|2020-07-15	Africa|hCoV-19/South Africa/KRISP-K002756/2020|EPI ISL 529752|B.1|South Africa|2020-08-14	0.0004369720	Africa
Africa|hCoV-19/South Africa/KRISP-0569/2020|EPI ISL 498107|B.1.1.206|South Africa|2020-07-15	Africa|hCoV-19/South Africa/KRISP-K002756/2020|EPI ISL 529752|B.1|South Africa|2020-08-14	0.0005073443	Africa
Africa|hCoV-19/South Africa/KRISP-0570/2020|EPI ISL 498108|B.1.1.56|South Africa|2020-07-02	Africa|hCoV-19/South Africa/KRISP-K002756/2020|EPI ISL 529752|B.1|South Africa|2020-08-14	0.0005379147	Africa
Africa|hCoV-19/South Africa/KRISP-0571/2020|EPI ISL 498109|B.1.1.56|South Africa|2020-07-14	Africa|hCoV-19/South Africa/KRISP-K002756/2020|EPI ISL 529752|B.1|South Africa|2020-08-14	0.0004706358	Africa
Africa|hCoV-19/South Africa/KRISP-0572/2020|EPI ISL 498110|B.1.5|South Africa|2020-07-13	Africa|hCoV-19/South Africa/KRISP-K002756/2020|EPI ISL 529752|B.1|South Africa|2020-08-14	0.0004706247	Africa
Africa|hCoV-19/South Africa/KRISP-0573/2020|EPI ISL 498111|B.1.1.206|South Africa|2020-07-14	Africa|hCoV-19/South Africa/KRISP-K002756/2020|EPI ISL 529752|B.1|South Africa|2020-08-14	0.0006051664	Africa
Africa|hCoV-19/South Africa/KRISP-0574/2020|EPI ISL 498112|B.1.1.206|South Africa|2020-07-15	Africa|hCoV-19/South Africa/KRISP-K002756/2020|EPI ISL 529752|B.1|South Africa|2020-08-14	0.0006388275	Africa
Africa|hCoV-19/South Africa/KRISP-0575/2020|EPI ISL 498113|B.1.1.206|South Africa|2020-07-13	Africa|hCoV-19/South Africa/KRISP-K002756/2020|EPI ISL 529752|B.1|South Africa|2020-08-14	0.0006051664	Africa
Africa|hCoV-19/South Africa/KRISP-0576/2020|EPI ISL 498114|B.1.1.206|South Africa|2020-07-07	Africa|hCoV-19/South Africa/KRISP-K002756/2020|EPI ISL 529752|B.1|South Africa|2020-08-14	0.0005042409	Africa
Africa|hCoV-19/South Africa/KRISP-0577/2020|EPI ISL 498115|B.1.1.56|South Africa|2020-07-09	Africa|hCoV-19/South Africa/KRISP-K002756/2020|EPI ISL 529752|B.1|South Africa|2020-08-14	0.0006051664	Africa
Africa|hCoV-19/South Africa/KRISP-0578/2020|EPI ISL 498116|B.1.1.206|South Africa|2020-07-09	Africa|hCoV-19/South Africa/KRISP-K002756/2020|EPI ISL 529752|B.1|South Africa|2020-08-14	0.0005378805	Africa
Africa|hCoV-19/South Africa/KRISP-0579/2020|EPI ISL 498117|B.1.1.273|South Africa|2020-07-08	Africa|hCoV-19/South Africa/KRISP-K002756/2020|EPI ISL 529752|B.1|South Africa|2020-08-14	0.0006051543	Africa
Africa|hCoV-19/South Africa/KRISP-0580/2020|EPI ISL 498118|B.1.1.206|South Africa|2020-07-07	Africa|hCoV-19/South Africa/KRISP-K002756/2020|EPI ISL 529752|B.1|South Africa|2020-08-14	0.0005378805	Africa
Africa|hCoV-19/South Africa/KRISP-0581/2020|EPI ISL 498119|B.1.1.273|South Africa|2020-07-09	Africa|hCoV-19/South Africa/KRISP-K002756/2020|EPI ISL 529752|B.1|South Africa|2020-08-14	0.0005378570	Africa
Africa|hCoV-19/South Africa/KRISP-0584/2020|EPI ISL 498122|B.1|South Africa|2020-07-07	Africa|hCoV-19/South Africa/KRISP-K002756/2020|EPI ISL 529752|B.1|South Africa|2020-08-14	0.0004033412	Africa
Africa|hCoV-19/South Africa/KRISP-0585/2020|EPI ISL 498123|B.1.140|South Africa|2020-07-08	Africa|hCoV-19/South Africa/KRISP-K002756/2020|EPI ISL 529752|B.1|South Africa|2020-08-14	0.0005378805	Africa
Africa|hCoV-19/South Africa/KRISP-0586/2020|EPI ISL 498124|B.1.1.273|South Africa|2020-07-08	Africa|hCoV-19/South Africa/KRISP-K002756/2020|EPI ISL 529752|B.1|South Africa|2020-08-14	0.0005715096	Africa
Africa|hCoV-19/South Africa/KRISP-0587/2020|EPI ISL 498125|B.1.1.56|South Africa|2020-07-09	Africa|hCoV-19/South Africa/KRISP-K002756/2020|EPI ISL 529752|B.1|South Africa|2020-08-14	0.0005715096	Africa
Africa|hCoV-19/South Africa/KRISP-0588/2020|EPI ISL 498126|B.1.140|South Africa|2020-07-08	Africa|hCoV-19/South Africa/KRISP-K002756/2020|EPI ISL 529752|B.1|South Africa|2020-08-14	0.0005042409	Africa
Africa|hCoV-19/South Africa/KRISP-06/2020|EPI ISL 421573|B.6|South Africa|2020-03-31	Africa|hCoV-19/South Africa/KRISP-K002756/2020|EPI ISL 529752|B.1|South Africa|2020-08-14	0.0005399784	Africa
Africa|hCoV-19/South Africa/KRISP-07/2020|EPI ISL 421574|B.1.106|South Africa|2020-04-01	Africa|hCoV-19/South Africa/KRISP-K002756/2020|EPI ISL 529752|B.1|South Africa|2020-08-14	0.0003024774	Africa
Africa|hCoV-19/South Africa/KRISP-101/2020|EPI ISL 455631|B.1.5|South Africa|2020-04-30	Africa|hCoV-19/South Africa/KRISP-K002756/2020|EPI ISL 529752|B.1|South Africa|2020-08-14	0.0003024672	Africa
Africa|hCoV-19/South Africa/KRISP-102/2020|EPI ISL 455632|B.1.1|South Africa|2020-04-30	Africa|hCoV-19/South Africa/KRISP-K002756/2020|EPI ISL 529752|B.1|South Africa|2020-08-14	0.0004033507	Africa
Africa|hCoV-19/South Africa/KRISP-103/2020|EPI ISL 455633|B.1.106|South Africa|2020-04-30	Africa|hCoV-19/South Africa/KRISP-K002756/2020|EPI ISL 529752|B.1|South Africa|2020-08-14	0.0004038745	Africa
Africa|hCoV-19/South Africa/KRISP-104/2020|EPI ISL 455634|B.1.106|South Africa|2020-05-01	Africa|hCoV-19/South Africa/KRISP-K002756/2020|EPI ISL 529752|B.1|South Africa|2020-08-14	0.0004164589	Africa
Africa|hCoV-19/South Africa/KRISP-105/2020|EPI ISL 455635|B.1.106|South Africa|2020-05-05	Africa|hCoV-19/South Africa/KRISP-K002756/2020|EPI ISL 529752|B.1|South Africa|2020-08-14	0.0004045142	Africa
Africa|hCoV-19/South Africa/KRISP-106/2020|EPI ISL 455636|B.1.106|South Africa|2020-03-31	Africa|hCoV-19/South Africa/KRISP-K002756/2020|EPI ISL 529752|B.1|South Africa|2020-08-14	0.0003360815	Africa
Africa|hCoV-19/South Africa/KRISP-108/2020|EPI ISL 455638|B.1|South Africa|2020-05-04	Africa|hCoV-19/South Africa/KRISP-K002756/2020|EPI ISL 529752|B.1|South Africa|2020-08-14	0.0004172504	Africa
Africa|hCoV-19/South Africa/KRISP-109/2020|EPI ISL 455639|B.1.1.57|South Africa|2020-03-31	Africa|hCoV-19/South Africa/KRISP-K002756/2020|EPI ISL 529752|B.1|South Africa|2020-08-14	0.0004706149	Africa
Africa|hCoV-19/South Africa/KRISP-K000566/2020|EPI ISL 509223|B.1.1.206|South Africa|2020-07-13	Africa|hCoV-19/South Africa/KRISP-K002756/2020|EPI ISL 529752|B.1|South Africa|2020-08-14	0.0005378805	Africa
Africa|hCoV-19/South Africa/KRISP-K000567/2020|EPI ISL 509224|B.1.1.62|South Africa|2020-07-13	Africa|hCoV-19/South Africa/KRISP-K002756/2020|EPI ISL 529752|B.1|South Africa|2020-08-14	0.0005379581	Africa
Africa|hCoV-19/South Africa/KRISP-K000568/2020|EPI ISL 509225|B.1.1.206|South Africa|2020-07-11	Africa|hCoV-19/South Africa/KRISP-K002756/2020|EPI ISL 529752|B.1|South Africa|2020-08-14	0.0005379039	Africa
Africa|hCoV-19/South Africa/KRISP-K000569/2020|EPI ISL 509226|H.1|South Africa|2020-07-11	Africa|hCoV-19/South Africa/KRISP-K002756/2020|EPI ISL 529752|B.1|South Africa|2020-08-14	0.0005715479	Africa
Africa|hCoV-19/South Africa/KRISP-K000571/2020|EPI ISL 509227|B.1.1.99|South Africa|2020-07-13	Africa|hCoV-19/South Africa/KRISP-K002756/2020|EPI ISL 529752|B.1|South Africa|2020-08-14	0.0004076524	Africa
Africa|hCoV-19/South Africa/KRISP-K000572/2020|EPI ISL 509228|B.1.1.206|South Africa|2020-07-13	Africa|hCoV-19/South Africa/KRISP-K002756/2020|EPI ISL 529752|B.1|South Africa|2020-08-14	0.0006051543	Africa
Africa|hCoV-19/South Africa/KRISP-K000573/2020|EPI ISL 509229|B.1.1.206|South Africa|2020-07-10	Africa|hCoV-19/South Africa/KRISP-K002756/2020|EPI ISL 529752|B.1|South Africa|2020-08-14	0.0004706153	Africa
Africa|hCoV-19/South Africa/KRISP-K000574/2020|EPI ISL 509230|B.1.5.19|South Africa|2020-07-13	Africa|hCoV-19/South Africa/KRISP-K002756/2020|EPI ISL 529752|B.1|South Africa|2020-08-14	0.0003360736	Africa
Africa|hCoV-19/South Africa/KRISP-K000575/2020|EPI ISL 509231|B.1.140|South Africa|2020-07-13	Africa|hCoV-19/South Africa/KRISP-K002756/2020|EPI ISL 529752|B.1|South Africa|2020-08-14	0.0005042290	Africa
Africa|hCoV-19/South Africa/KRISP-K000576/2020|EPI ISL 509232|B.1.1.206|South Africa|2020-07-13	Africa|hCoV-19/South Africa/KRISP-K002756/2020|EPI ISL 529752|B.1|South Africa|2020-08-14	0.0005715210	Africa
Africa|hCoV-19/South Africa/KRISP-K000577/2020|EPI ISL 509233|B.1.1.206|South Africa|2020-07-11	Africa|hCoV-19/South Africa/KRISP-K002756/2020|EPI ISL 529752|B.1|South Africa|2020-08-14	0.0004369720	Africa
Africa|hCoV-19/South Africa/KRISP-K000578/2020|EPI ISL 509234|C.1|South Africa|2020-07-13	Africa|hCoV-19/South Africa/KRISP-K002756/2020|EPI ISL 529752|B.1|South Africa|2020-08-14	0.0007108903	Africa
Africa|hCoV-19/South Africa/KRISP-K000579/2020|EPI ISL 509235|C.1|South Africa|2020-07-10	Africa|hCoV-19/South Africa/KRISP-K002756/2020|EPI ISL 529752|B.1|South Africa|2020-08-14	0.0005715671	Africa
Africa|hCoV-19/South Africa/KRISP-K000580/2020|EPI ISL 509236|B.1.1|South Africa|2020-07-13	Africa|hCoV-19/South Africa/KRISP-K002756/2020|EPI ISL 529752|B.1|South Africa|2020-08-14	0.0005042527	Africa
Africa|hCoV-19/South Africa/KRISP-K000581/2020|EPI ISL 509237|B.1.1.206|South Africa|2020-07-13	Africa|hCoV-19/South Africa/KRISP-K002756/2020|EPI ISL 529752|B.1|South Africa|2020-08-14	0.0006388274	Africa
Africa|hCoV-19/South Africa/KRISP-K000582/2020|EPI ISL 509238|B.1.1.206|South Africa|2020-07-13	Africa|hCoV-19/South Africa/KRISP-K002756/2020|EPI ISL 529752|B.1|South Africa|2020-08-14	0.0005042409	Africa
Africa|hCoV-19/South Africa/KRISP-K000583/2020|EPI ISL 509239|B.1.1.206|South Africa|2020-07-13	Africa|hCoV-19/South Africa/KRISP-K002756/2020|EPI ISL 529752|B.1|South Africa|2020-08-14	0.0005378912	Africa
Africa|hCoV-19/South Africa/KRISP-K000584/2020|EPI ISL 509240|B.1.1.273|South Africa|2020-07-13	Africa|hCoV-19/South Africa/KRISP-K002756/2020|EPI ISL 529752|B.1|South Africa|2020-08-14	0.0006387590	Africa
Africa|hCoV-19/South Africa/KRISP-K000585/2020|EPI ISL 509241|B.1.140|South Africa|2020-07-13	Africa|hCoV-19/South Africa/KRISP-K002756/2020|EPI ISL 529752|B.1|South Africa|2020-08-14	0.0004369911	Africa
Africa|hCoV-19/South Africa/KRISP-K000586/2020|EPI ISL 509242|B.1.140|South Africa|2020-07-13	Africa|hCoV-19/South Africa/KRISP-K002756/2020|EPI ISL 529752|B.1|South Africa|2020-08-14	0.0004708638	Africa
Africa|hCoV-19/South Africa/KRISP-K000588/2020|EPI ISL 509243|B.1.1.206|South Africa|2020-07-13	Africa|hCoV-19/South Africa/KRISP-K002756/2020|EPI ISL 529752|B.1|South Africa|2020-08-14	0.0005715209	Africa
Africa|hCoV-19/South Africa/KRISP-K000589/2020|EPI ISL 509244|B.1.1.206|South Africa|2020-07-13	Africa|hCoV-19/South Africa/KRISP-K002756/2020|EPI ISL 529752|B.1|South Africa|2020-08-14	0.0005715459	Africa
Africa|hCoV-19/South Africa/KRISP-K000591/2020|EPI ISL 509245|B.1.5|South Africa|2020-07-12	Africa|hCoV-19/South Africa/KRISP-K002756/2020|EPI ISL 529752|B.1|South Africa|2020-08-14	0.0002688543	Africa
Africa|hCoV-19/South Africa/KRISP-K000592/2020|EPI ISL 509246|B.1.1.273|South Africa|2020-07-13	Africa|hCoV-19/South Africa/KRISP-K002756/2020|EPI ISL 529752|B.1|South Africa|2020-08-14	0.0005761240	Africa
Africa|hCoV-19/South Africa/KRISP-K000594/2020|EPI ISL 509247|B.1.140|South Africa|2020-07-02	Africa|hCoV-19/South Africa/KRISP-K002756/2020|EPI ISL 529752|B.1|South Africa|2020-08-14	0.0005378677	Africa
Africa|hCoV-19/South Africa/KRISP-K000595/2020|EPI ISL 509248|B.1.140|South Africa|2020-07-02	Africa|hCoV-19/South Africa/KRISP-K002756/2020|EPI ISL 529752|B.1|South Africa|2020-08-14	0.0005042408	Africa
Africa|hCoV-19/South Africa/KRISP-K000596/2020|EPI ISL 509249|B.1.1.206|South Africa|2020-07-02	Africa|hCoV-19/South Africa/KRISP-K002756/2020|EPI ISL 529752|B.1|South Africa|2020-08-14	0.0006051927	Africa
Africa|hCoV-19/South Africa/KRISP-K000597/2020|EPI ISL 509250|B.1.1.34|South Africa|2020-07-13	Africa|hCoV-19/South Africa/KRISP-K002756/2020|EPI ISL 529752|B.1|South Africa|2020-08-14	0.0005042409	Africa
Africa|hCoV-19/South Africa/KRISP-K000598/2020|EPI ISL 509251|B.1.1.206|South Africa|2020-07-03	Africa|hCoV-19/South Africa/KRISP-K002756/2020|EPI ISL 529752|B.1|South Africa|2020-08-14	0.0004706153	Africa
Africa|hCoV-19/South Africa/KRISP-K000599/2020|EPI ISL 509252|B.1.1.273|South Africa|2020-07-13	Africa|hCoV-19/South Africa/KRISP-K002756/2020|EPI ISL 529752|B.1|South Africa|2020-08-14	0.0004706153	Africa
Africa|hCoV-19/South Africa/KRISP-K000600/2020|EPI ISL 509253|B.1.1.206|South Africa|2020-07-01	Africa|hCoV-19/South Africa/KRISP-K002756/2020|EPI ISL 529752|B.1|South Africa|2020-08-14	0.0006051400	Africa
Africa|hCoV-19/South Africa/KRISP-K000601/2020|EPI ISL 509254|B.1.1.57|South Africa|2020-07-13	Africa|hCoV-19/South Africa/KRISP-K002756/2020|EPI ISL 529752|B.1|South Africa|2020-08-14	0.0004369911	Africa
Africa|hCoV-19/South Africa/KRISP-K000602/2020|EPI ISL 509255|B.1.1.206|South Africa|2020-07-01	Africa|hCoV-19/South Africa/KRISP-K002756/2020|EPI ISL 529752|B.1|South Africa|2020-08-14	0.0005715096	Africa
Africa|hCoV-19/South Africa/KRISP-K000603/2020|EPI ISL 509256|B.1.1.206|South Africa|2020-07-02	Africa|hCoV-19/South Africa/KRISP-K002756/2020|EPI ISL 529752|B.1|South Africa|2020-08-14	0.0005378678	Africa
Africa|hCoV-19/South Africa/KRISP-K000604/2020|EPI ISL 509257|C.1|South Africa|2020-07-01	Africa|hCoV-19/South Africa/KRISP-K002756/2020|EPI ISL 529752|B.1|South Africa|2020-08-14	0.0006051400	Africa
Africa|hCoV-19/South Africa/KRISP-K000606/2020|EPI ISL 509259|B.1.1.206|South Africa|2020-07-02	Africa|hCoV-19/South Africa/KRISP-K002756/2020|EPI ISL 529752|B.1|South Africa|2020-08-14	0.0007216422	Africa
Africa|hCoV-19/South Africa/KRISP-K000607/2020|EPI ISL 509260|B.1.1.57|South Africa|2020-07-13	Africa|hCoV-19/South Africa/KRISP-K002756/2020|EPI ISL 529752|B.1|South Africa|2020-08-14	0.0005042631	Africa
Africa|hCoV-19/South Africa/KRISP-K000608/2020|EPI ISL 509261|H.1|South Africa|2020-07-03	Africa|hCoV-19/South Africa/KRISP-K002756/2020|EPI ISL 529752|B.1|South Africa|2020-08-14	0.0005054931	Africa
Africa|hCoV-19/South Africa/KRISP-K000612/2020|EPI ISL 509264|B.1.1.206|South Africa|2020-07-01	Africa|hCoV-19/South Africa/KRISP-K002756/2020|EPI ISL 529752|B.1|South Africa|2020-08-14	0.0006724636	Africa
Africa|hCoV-19/South Africa/KRISP-K000613/2020|EPI ISL 509265|B.1.1.206|South Africa|2020-07-14	Africa|hCoV-19/South Africa/KRISP-K002756/2020|EPI ISL 529752|B.1|South Africa|2020-08-14	0.0006724501	Africa
Africa|hCoV-19/South Africa/KRISP-K000614/2020|EPI ISL 509266|B.1.1.206|South Africa|2020-07-02	Africa|hCoV-19/South Africa/KRISP-K002756/2020|EPI ISL 529752|B.1|South Africa|2020-08-14	0.0005715345	Africa
Africa|hCoV-19/South Africa/KRISP-K000615/2020|EPI ISL 509267|B.1.1.206|South Africa|2020-07-02	Africa|hCoV-19/South Africa/KRISP-K002756/2020|EPI ISL 529752|B.1|South Africa|2020-08-14	0.0006387996	Africa
Africa|hCoV-19/South Africa/KRISP-K000616/2020|EPI ISL 509268|B.1.1.206|South Africa|2020-07-01	Africa|hCoV-19/South Africa/KRISP-K002756/2020|EPI ISL 529752|B.1|South Africa|2020-08-14	0.0005421683	Africa
Africa|hCoV-19/South Africa/KRISP-K000617/2020|EPI ISL 509269|B.1.1.206|South Africa|2020-07-01	Africa|hCoV-19/South Africa/KRISP-K002756/2020|EPI ISL 529752|B.1|South Africa|2020-08-14	0.0005378912	Africa
Africa|hCoV-19/South Africa/KRISP-K000618/2020|EPI ISL 509270|B.1.1.206|South Africa|2020-07-03	Africa|hCoV-19/South Africa/KRISP-K002756/2020|EPI ISL 529752|B.1|South Africa|2020-08-14	0.0005042409	Africa
Africa|hCoV-19/South Africa/KRISP-K000620/2020|EPI ISL 509272|B.1.1.206|South Africa|2020-07-01	Africa|hCoV-19/South Africa/KRISP-K002756/2020|EPI ISL 529752|B.1|South Africa|2020-08-14	0.0005803064	Africa
Africa|hCoV-19/South Africa/KRISP-K000621/2020|EPI ISL 509273|B.1.140|South Africa|2020-07-02	Africa|hCoV-19/South Africa/KRISP-K002756/2020|EPI ISL 529752|B.1|South Africa|2020-08-14	0.0005084275	Africa
Africa|hCoV-19/South Africa/KRISP-K000622/2020|EPI ISL 509274|B.1.1|South Africa|2020-07-03	Africa|hCoV-19/South Africa/KRISP-K002756/2020|EPI ISL 529752|B.1|South Africa|2020-08-14	0.0003697307	Africa
Africa|hCoV-19/South Africa/KRISP-K000623/2020|EPI ISL 509275|B.1.1.206|South Africa|2020-07-04	Africa|hCoV-19/South Africa/KRISP-K002756/2020|EPI ISL 529752|B.1|South Africa|2020-08-14	0.0006387996	Africa
Africa|hCoV-19/South Africa/KRISP-K000624/2020|EPI ISL 509276|B.1.1.206|South Africa|2020-07-02	Africa|hCoV-19/South Africa/KRISP-K002756/2020|EPI ISL 529752|B.1|South Africa|2020-08-14	0.0005410447	Africa
Africa|hCoV-19/South Africa/KRISP-K000625/2020|EPI ISL 509277|B.1.1.206|South Africa|2020-07-11	Africa|hCoV-19/South Africa/KRISP-K002756/2020|EPI ISL 529752|B.1|South Africa|2020-08-14	0.0006109785	Africa
Africa|hCoV-19/South Africa/KRISP-K000626/2020|EPI ISL 509278|B.1.1.1|South Africa|2020-07-07	Africa|hCoV-19/South Africa/KRISP-K002756/2020|EPI ISL 529752|B.1|South Africa|2020-08-14	0.0006238665	Africa
Africa|hCoV-19/South Africa/KRISP-K000628/2020|EPI ISL 509279|B.1.1.206|South Africa|2020-07-12	Africa|hCoV-19/South Africa/KRISP-K002756/2020|EPI ISL 529752|B.1|South Africa|2020-08-14	0.0005378807	Africa
Africa|hCoV-19/South Africa/KRISP-K000629/2020|EPI ISL 509280|B.1.1|South Africa|2020-07-03	Africa|hCoV-19/South Africa/KRISP-K002756/2020|EPI ISL 529752|B.1|South Africa|2020-08-14	0.0005538524	Africa
Africa|hCoV-19/South Africa/KRISP-K000630/2020|EPI ISL 509281|B.1.1.206|South Africa|2020-07-03	Africa|hCoV-19/South Africa/KRISP-K002756/2020|EPI ISL 529752|B.1|South Africa|2020-08-14	0.0005042626	Africa
Africa|hCoV-19/South Africa/KRISP-K000631/2020|EPI ISL 509282|B.1.1.206|South Africa|2020-07-04	Africa|hCoV-19/South Africa/KRISP-K002756/2020|EPI ISL 529752|B.1|South Africa|2020-08-14	0.0005420948	Africa
Africa|hCoV-19/South Africa/KRISP-K000632/2020|EPI ISL 509283|B.1.1.206|South Africa|2020-07-02	Africa|hCoV-19/South Africa/KRISP-K002756/2020|EPI ISL 529752|B.1|South Africa|2020-08-14	0.0005378678	Africa
Africa|hCoV-19/South Africa/KRISP-K000633/2020|EPI ISL 509284|B.1.1.206|South Africa|2020-07-02	Africa|hCoV-19/South Africa/KRISP-K002756/2020|EPI ISL 529752|B.1|South Africa|2020-08-14	0.0005042409	Africa
Africa|hCoV-19/South Africa/KRISP-K000635/2020|EPI ISL 509285|B.1|South Africa|2020-07-07	Africa|hCoV-19/South Africa/KRISP-K002756/2020|EPI ISL 529752|B.1|South Africa|2020-08-14	0.0003697045	Africa
Africa|hCoV-19/South Africa/KRISP-K000637/2020|EPI ISL 509287|B.1.106|South Africa|2020-07-13	Africa|hCoV-19/South Africa/KRISP-K002756/2020|EPI ISL 529752|B.1|South Africa|2020-08-14	0.0003696971	Africa
Africa|hCoV-19/South Africa/KRISP-K000639/2020|EPI ISL 509288|C.1|South Africa|2020-07-13	Africa|hCoV-19/South Africa/KRISP-K002756/2020|EPI ISL 529752|B.1|South Africa|2020-08-14	0.0005753190	Africa
Africa|hCoV-19/South Africa/KRISP-K000640/2020|EPI ISL 509289|B.1.5.31|South Africa|2020-07-13	Africa|hCoV-19/South Africa/KRISP-K002756/2020|EPI ISL 529752|B.1|South Africa|2020-08-14	0.0003024601	Africa
Africa|hCoV-19/South Africa/KRISP-K000641/2020|EPI ISL 509290|B.1.1.34|South Africa|2020-07-13	Africa|hCoV-19/South Africa/KRISP-K002756/2020|EPI ISL 529752|B.1|South Africa|2020-08-14	0.0006388553	Africa
Africa|hCoV-19/South Africa/KRISP-K000643/2020|EPI ISL 509292|C.1|South Africa|2020-07-10	Africa|hCoV-19/South Africa/KRISP-K002756/2020|EPI ISL 529752|B.1|South Africa|2020-08-14	0.0005715095	Africa
Africa|hCoV-19/South Africa/KRISP-K000649/2020|EPI ISL 509293|B.1.5.19|South Africa|2020-07-13	Africa|hCoV-19/South Africa/KRISP-K002756/2020|EPI ISL 529752|B.1|South Africa|2020-08-14	0.0004705615	Africa
Africa|hCoV-19/South Africa/KRISP-K000650/2020|EPI ISL 509294|B.1.1.206|South Africa|2020-07-13	Africa|hCoV-19/South Africa/KRISP-K002756/2020|EPI ISL 529752|B.1|South Africa|2020-08-14	0.0006050993	Africa
Africa|hCoV-19/South Africa/KRISP-K000652/2020|EPI ISL 509296|B.1.1.273|South Africa|2020-07-13	Africa|hCoV-19/South Africa/KRISP-K002756/2020|EPI ISL 529752|B.1|South Africa|2020-08-14	0.0006051136	Africa
Africa|hCoV-19/South Africa/KRISP-K000655/2020|EPI ISL 509298|B.1.1.254|South Africa|2020-07-12	Africa|hCoV-19/South Africa/KRISP-K002756/2020|EPI ISL 529752|B.1|South Africa|2020-08-14	0.0004895049	Africa
Africa|hCoV-19/South Africa/KRISP-K000658/2020|EPI ISL 509299|C.1|South Africa|2020-07-13	Africa|hCoV-19/South Africa/KRISP-K002756/2020|EPI ISL 529752|B.1|South Africa|2020-08-14	0.0007401897	Africa
Africa|hCoV-19/South Africa/KRISP-K000659/2020|EPI ISL 509300|B.1.1.206|South Africa|2020-07-13	Africa|hCoV-19/South Africa/KRISP-K002756/2020|EPI ISL 529752|B.1|South Africa|2020-08-14	0.0006052417	Africa
Africa|hCoV-19/South Africa/KRISP-K001035/2020|EPI ISL 509301|H.1|South Africa|2020-07-17	Africa|hCoV-19/South Africa/KRISP-K002756/2020|EPI ISL 529752|B.1|South Africa|2020-08-14	0.0004706264	Africa
Africa|hCoV-19/South Africa/KRISP-K001037/2020|EPI ISL 509302|B.1.140|South Africa|2020-07-16	Africa|hCoV-19/South Africa/KRISP-K002756/2020|EPI ISL 529752|B.1|South Africa|2020-08-14	0.0004369911	Africa
Africa|hCoV-19/South Africa/KRISP-K001038/2020|EPI ISL 509303|B.1.1.273|South Africa|2020-07-16	Africa|hCoV-19/South Africa/KRISP-K002756/2020|EPI ISL 529752|B.1|South Africa|2020-08-14	0.0006051136	Africa
Africa|hCoV-19/South Africa/KRISP-K001041/2020|EPI ISL 509304|B.1.1.273|South Africa|2020-07-16	Africa|hCoV-19/South Africa/KRISP-K002756/2020|EPI ISL 529752|B.1|South Africa|2020-08-14	0.0006387868	Africa
Africa|hCoV-19/South Africa/KRISP-K001043/2020|EPI ISL 509305|B.1.5.16|South Africa|2020-07-02	Africa|hCoV-19/South Africa/KRISP-K002756/2020|EPI ISL 529752|B.1|South Africa|2020-08-14	0.0005378297	Africa
Africa|hCoV-19/South Africa/KRISP-K001044/2020|EPI ISL 509306|B.1.1|South Africa|2020-07-18	Africa|hCoV-19/South Africa/KRISP-K002756/2020|EPI ISL 529752|B.1|South Africa|2020-08-14	0.0004033682	Africa
Africa|hCoV-19/South Africa/KRISP-K001045/2020|EPI ISL 509307|C.2|South Africa|2020-07-18	Africa|hCoV-19/South Africa/KRISP-K002756/2020|EPI ISL 529752|B.1|South Africa|2020-08-14	0.0006387996	Africa
Africa|hCoV-19/South Africa/KRISP-K001049/2020|EPI ISL 509308|B.1.1.34|South Africa|2020-07-16	Africa|hCoV-19/South Africa/KRISP-K002756/2020|EPI ISL 529752|B.1|South Africa|2020-08-14	0.0006388019	Africa
Africa|hCoV-19/South Africa/KRISP-K001051/2020|EPI ISL 509309|B.1.1.206|South Africa|2020-07-14	Africa|hCoV-19/South Africa/KRISP-K002756/2020|EPI ISL 529752|B.1|South Africa|2020-08-14	0.0006388402	Africa
Africa|hCoV-19/South Africa/KRISP-K001052/2020|EPI ISL 509310|B.1.1.206|South Africa|2020-07-14	Africa|hCoV-19/South Africa/KRISP-K002756/2020|EPI ISL 529752|B.1|South Africa|2020-08-14	0.0005715096	Africa
Africa|hCoV-19/South Africa/KRISP-K001053/2020|EPI ISL 509311|B.1.1.206|South Africa|2020-07-03	Africa|hCoV-19/South Africa/KRISP-K002756/2020|EPI ISL 529752|B.1|South Africa|2020-08-14	0.0005055883	Africa
Africa|hCoV-19/South Africa/KRISP-K001055/2020|EPI ISL 509313|B.1.1.62|South Africa|2020-07-13	Africa|hCoV-19/South Africa/KRISP-K002756/2020|EPI ISL 529752|B.1|South Africa|2020-08-14	0.0005379273	Africa
Africa|hCoV-19/South Africa/KRISP-K001057/2020|EPI ISL 509314|B.1.1.254|South Africa|2020-07-03	Africa|hCoV-19/South Africa/KRISP-K002756/2020|EPI ISL 529752|B.1|South Africa|2020-08-14	0.0004705948	Africa
Africa|hCoV-19/South Africa/KRISP-K001059/2020|EPI ISL 509316|B.1.1|South Africa|2020-07-01	Africa|hCoV-19/South Africa/KRISP-K002756/2020|EPI ISL 529752|B.1|South Africa|2020-08-14	0.0006051542	Africa
Africa|hCoV-19/South Africa/KRISP-K001061/2020|EPI ISL 509317|B.1.1.206|South Africa|2020-07-04	Africa|hCoV-19/South Africa/KRISP-K002756/2020|EPI ISL 529752|B.1|South Africa|2020-08-14	0.0004706059	Africa
Africa|hCoV-19/South Africa/KRISP-K001062/2020|EPI ISL 509318|B.1.1.206|South Africa|2020-07-03	Africa|hCoV-19/South Africa/KRISP-K002756/2020|EPI ISL 529752|B.1|South Africa|2020-08-14	0.0005042409	Africa
Africa|hCoV-19/South Africa/KRISP-K001063/2020|EPI ISL 509319|B.1.5|South Africa|2020-07-03	Africa|hCoV-19/South Africa/KRISP-K002756/2020|EPI ISL 529752|B.1|South Africa|2020-08-14	0.0004033411	Africa
Africa|hCoV-19/South Africa/KRISP-K001064/2020|EPI ISL 509320|B.1.1.273|South Africa|2020-07-03	Africa|hCoV-19/South Africa/KRISP-K002756/2020|EPI ISL 529752|B.1|South Africa|2020-08-14	0.0004706358	Africa
Africa|hCoV-19/South Africa/KRISP-K001065/2020|EPI ISL 509321|B.1.1|South Africa|2020-07-03	Africa|hCoV-19/South Africa/KRISP-K002756/2020|EPI ISL 529752|B.1|South Africa|2020-08-14	0.0004370014	Africa
Africa|hCoV-19/South Africa/KRISP-K001067/2020|EPI ISL 509323|B.1.1.206|South Africa|2020-07-02	Africa|hCoV-19/South Africa/KRISP-K002756/2020|EPI ISL 529752|B.1|South Africa|2020-08-14	0.0005715459	Africa
Africa|hCoV-19/South Africa/KRISP-K001068/2020|EPI ISL 509324|C.1|South Africa|2020-07-14	Africa|hCoV-19/South Africa/KRISP-K002756/2020|EPI ISL 529752|B.1|South Africa|2020-08-14	0.0006387717	Africa
Africa|hCoV-19/South Africa/KRISP-K001071/2020|EPI ISL 509325|B.1.1.273|South Africa|2020-07-18	Africa|hCoV-19/South Africa/KRISP-K002756/2020|EPI ISL 529752|B.1|South Africa|2020-08-14	0.0005378805	Africa
Africa|hCoV-19/South Africa/KRISP-K001072/2020|EPI ISL 509326|B.1.1.206|South Africa|2020-07-14	Africa|hCoV-19/South Africa/KRISP-K002756/2020|EPI ISL 529752|B.1|South Africa|2020-08-14	0.0004705948	Africa
Africa|hCoV-19/South Africa/KRISP-K001073/2020|EPI ISL 509327|B.1.1|South Africa|2020-07-14	Africa|hCoV-19/South Africa/KRISP-K002756/2020|EPI ISL 529752|B.1|South Africa|2020-08-14	0.0005715096	Africa
Africa|hCoV-19/South Africa/KRISP-K001074/2020|EPI ISL 509328|C.1|South Africa|2020-07-14	Africa|hCoV-19/South Africa/KRISP-K002756/2020|EPI ISL 529752|B.1|South Africa|2020-08-14	0.0006724342	Africa
Africa|hCoV-19/South Africa/KRISP-K001075/2020|EPI ISL 509329|C.1|South Africa|2020-07-02	Africa|hCoV-19/South Africa/KRISP-K002756/2020|EPI ISL 529752|B.1|South Africa|2020-08-14	0.0006387717	Africa
Africa|hCoV-19/South Africa/KRISP-K001076/2020|EPI ISL 509330|B.1.1|South Africa|2020-07-04	Africa|hCoV-19/South Africa/KRISP-K002756/2020|EPI ISL 529752|B.1|South Africa|2020-08-14	0.0004369720	Africa
Africa|hCoV-19/South Africa/KRISP-K001077/2020|EPI ISL 509331|B.1.1|South Africa|2020-07-03	Africa|hCoV-19/South Africa/KRISP-K002756/2020|EPI ISL 529752|B.1|South Africa|2020-08-14	0.0005042527	Africa
Africa|hCoV-19/South Africa/KRISP-K001078/2020|EPI ISL 509332|H.1|South Africa|2020-07-03	Africa|hCoV-19/South Africa/KRISP-K002756/2020|EPI ISL 529752|B.1|South Africa|2020-08-14	0.0004706264	Africa
Africa|hCoV-19/South Africa/KRISP-K001079/2020|EPI ISL 509333|B.1.1.273|South Africa|2020-07-03	Africa|hCoV-19/South Africa/KRISP-K002756/2020|EPI ISL 529752|B.1|South Africa|2020-08-14	0.0006051136	Africa
Africa|hCoV-19/South Africa/KRISP-K001080/2020|EPI ISL 509334|B.1.1|South Africa|2020-07-01	Africa|hCoV-19/South Africa/KRISP-K002756/2020|EPI ISL 529752|B.1|South Africa|2020-08-14	0.0004706059	Africa
Africa|hCoV-19/South Africa/KRISP-K001082/2020|EPI ISL 509335|B.1.1.40|South Africa|2020-07-18	Africa|hCoV-19/South Africa/KRISP-K002756/2020|EPI ISL 529752|B.1|South Africa|2020-08-14	0.0006051400	Africa
Africa|hCoV-19/South Africa/KRISP-K001084/2020|EPI ISL 509337|C.1|South Africa|2020-07-03	Africa|hCoV-19/South Africa/KRISP-K002756/2020|EPI ISL 529752|B.1|South Africa|2020-08-14	0.0007060394	Africa
Africa|hCoV-19/South Africa/KRISP-K001085/2020|EPI ISL 509338|C.1|South Africa|2020-07-13	Africa|hCoV-19/South Africa/KRISP-K002756/2020|EPI ISL 529752|B.1|South Africa|2020-08-14	0.0006051400	Africa
Africa|hCoV-19/South Africa/KRISP-K001087/2020|EPI ISL 509339|B.1.1.56|South Africa|2020-07-13	Africa|hCoV-19/South Africa/KRISP-K002756/2020|EPI ISL 529752|B.1|South Africa|2020-08-14	0.0006051927	Africa
Africa|hCoV-19/South Africa/KRISP-K001088/2020|EPI ISL 509340|B.1.1.99|South Africa|2020-07-13	Africa|hCoV-19/South Africa/KRISP-K002756/2020|EPI ISL 529752|B.1|South Africa|2020-08-14	0.0004033507	Africa
Africa|hCoV-19/South Africa/KRISP-K001091/2020|EPI ISL 509342|B.1.1.206|South Africa|2020-07-10	Africa|hCoV-19/South Africa/KRISP-K002756/2020|EPI ISL 529752|B.1|South Africa|2020-08-14	0.0005715096	Africa
Africa|hCoV-19/South Africa/KRISP-K001096/2020|EPI ISL 509345|B.1.1.206|South Africa|2020-07-13	Africa|hCoV-19/South Africa/KRISP-K002756/2020|EPI ISL 529752|B.1|South Africa|2020-08-14	0.0005378912	Africa
Africa|hCoV-19/South Africa/KRISP-K001097/2020|EPI ISL 509346|B.1.1|South Africa|2020-07-13	Africa|hCoV-19/South Africa/KRISP-K002756/2020|EPI ISL 529752|B.1|South Africa|2020-08-14	0.0006388019	Africa
Africa|hCoV-19/South Africa/KRISP-K001098/2020|EPI ISL 509347|B.1.1|South Africa|2020-07-10	Africa|hCoV-19/South Africa/KRISP-K002756/2020|EPI ISL 529752|B.1|South Africa|2020-08-14	0.0004369824	Africa
Africa|hCoV-19/South Africa/KRISP-K001099/2020|EPI ISL 509348|B.1.1.62|South Africa|2020-07-13	Africa|hCoV-19/South Africa/KRISP-K002756/2020|EPI ISL 529752|B.1|South Africa|2020-08-14	0.0005042628	Africa
Africa|hCoV-19/South Africa/KRISP-K001101/2020|EPI ISL 509350|C.1|South Africa|2020-07-10	Africa|hCoV-19/South Africa/KRISP-K002756/2020|EPI ISL 529752|B.1|South Africa|2020-08-14	0.0006051663	Africa
Africa|hCoV-19/South Africa/KRISP-K001103/2020|EPI ISL 509352|B.1.1.206|South Africa|2020-07-13	Africa|hCoV-19/South Africa/KRISP-K002756/2020|EPI ISL 529752|B.1|South Africa|2020-08-14	0.0005378678	Africa
Africa|hCoV-19/South Africa/KRISP-K001104/2020|EPI ISL 509353|C.1|South Africa|2020-07-13	Africa|hCoV-19/South Africa/KRISP-K002756/2020|EPI ISL 529752|B.1|South Africa|2020-08-14	0.0006051257	Africa
Africa|hCoV-19/South Africa/KRISP-K001105/2020|EPI ISL 509354|B.1.1.206|South Africa|2020-07-10	Africa|hCoV-19/South Africa/KRISP-K002756/2020|EPI ISL 529752|B.1|South Africa|2020-08-14	0.0005378805	Africa
Africa|hCoV-19/South Africa/KRISP-K001109/2020|EPI ISL 509356|B.1.1.34|South Africa|2020-07-16	Africa|hCoV-19/South Africa/KRISP-K002756/2020|EPI ISL 529752|B.1|South Africa|2020-08-14	0.0005042409	Africa
Africa|hCoV-19/South Africa/KRISP-K001110/2020|EPI ISL 509357|C.1|South Africa|2020-07-17	Africa|hCoV-19/South Africa/KRISP-K002756/2020|EPI ISL 529752|B.1|South Africa|2020-08-14	0.0006387996	Africa
Africa|hCoV-19/South Africa/KRISP-K001112/2020|EPI ISL 509358|B.1.5|South Africa|2020-07-17	Africa|hCoV-19/South Africa/KRISP-K002756/2020|EPI ISL 529752|B.1|South Africa|2020-08-14	0.0004033587	Africa
Africa|hCoV-19/South Africa/KRISP-K001113/2020|EPI ISL 509359|B.1|South Africa|2020-07-14	Africa|hCoV-19/South Africa/KRISP-K002756/2020|EPI ISL 529752|B.1|South Africa|2020-08-14	0.0004763905	Africa
Africa|hCoV-19/South Africa/KRISP-K001114/2020|EPI ISL 509360|B.1.1|South Africa|2020-07-17	Africa|hCoV-19/South Africa/KRISP-K002756/2020|EPI ISL 529752|B.1|South Africa|2020-08-14	0.0004033506	Africa
Africa|hCoV-19/South Africa/KRISP-K001115/2020|EPI ISL 509361|B.1|South Africa|2020-07-14	Africa|hCoV-19/South Africa/KRISP-K002756/2020|EPI ISL 529752|B.1|South Africa|2020-08-14	0.0005042509	Africa
Africa|hCoV-19/South Africa/KRISP-K001116/2020|EPI ISL 509362|C.1|South Africa|2020-07-16	Africa|hCoV-19/South Africa/KRISP-K002756/2020|EPI ISL 529752|B.1|South Africa|2020-08-14	0.0006724635	Africa
Africa|hCoV-19/South Africa/KRISP-K001117/2020|EPI ISL 509363|H.1|South Africa|2020-07-17	Africa|hCoV-19/South Africa/KRISP-K002756/2020|EPI ISL 529752|B.1|South Africa|2020-08-14	0.0005379039	Africa
Africa|hCoV-19/South Africa/KRISP-K001118/2020|EPI ISL 509364|B.1.1.206|South Africa|2020-07-16	Africa|hCoV-19/South Africa/KRISP-K002756/2020|EPI ISL 529752|B.1|South Africa|2020-08-14	0.0005042409	Africa
Africa|hCoV-19/South Africa/KRISP-K001121/2020|EPI ISL 509365|B.1.1.273|South Africa|2020-07-16	Africa|hCoV-19/South Africa/KRISP-K002756/2020|EPI ISL 529752|B.1|South Africa|2020-08-14	0.0005378697	Africa
Africa|hCoV-19/South Africa/KRISP-K001122/2020|EPI ISL 515801|B.1.106|South Africa|2020-07-16	Africa|hCoV-19/South Africa/KRISP-K002756/2020|EPI ISL 529752|B.1|South Africa|2020-08-14	0.0004033141	Africa
Africa|hCoV-19/South Africa/KRISP-K001123/2020|EPI ISL 509366|B.1.1.34|South Africa|2020-07-15	Africa|hCoV-19/South Africa/KRISP-K002756/2020|EPI ISL 529752|B.1|South Africa|2020-08-14	0.0005042409	Africa
Africa|hCoV-19/South Africa/KRISP-K001124/2020|EPI ISL 509367|B.1.1.40|South Africa|2020-07-16	Africa|hCoV-19/South Africa/KRISP-K002756/2020|EPI ISL 529752|B.1|South Africa|2020-08-14	0.0006387717	Africa
Africa|hCoV-19/South Africa/KRISP-K001125/2020|EPI ISL 509368|B.1.1.117|South Africa|2020-07-16	Africa|hCoV-19/South Africa/KRISP-K002756/2020|EPI ISL 529752|B.1|South Africa|2020-08-14	0.0005042308	Africa
Africa|hCoV-19/South Africa/KRISP-K001126/2020|EPI ISL 509369|B.1.5|South Africa|2020-07-16	Africa|hCoV-19/South Africa/KRISP-K002756/2020|EPI ISL 529752|B.1|South Africa|2020-08-14	0.0004705726	Africa
Africa|hCoV-19/South Africa/KRISP-K001128/2020|EPI ISL 509371|B.1.1.273|South Africa|2020-07-16	Africa|hCoV-19/South Africa/KRISP-K002756/2020|EPI ISL 529752|B.1|South Africa|2020-08-14	0.0004771648	Africa
Africa|hCoV-19/South Africa/KRISP-K001317/2020|EPI ISL 515802|B.1.1.62|South Africa|2020-07-17	Africa|hCoV-19/South Africa/KRISP-K002756/2020|EPI ISL 529752|B.1|South Africa|2020-08-14	0.0005378911	Africa
Africa|hCoV-19/South Africa/KRISP-K001318/2020|EPI ISL 515803|B.1.1|South Africa|2020-07-18	Africa|hCoV-19/South Africa/KRISP-K002756/2020|EPI ISL 529752|B.1|South Africa|2020-08-14	0.0005378912	Africa
Africa|hCoV-19/South Africa/KRISP-K001319/2020|EPI ISL 515804|B.1.1.40|South Africa|2020-07-18	Africa|hCoV-19/South Africa/KRISP-K002756/2020|EPI ISL 529752|B.1|South Africa|2020-08-14	0.0005042409	Africa
Africa|hCoV-19/South Africa/KRISP-K001320/2020|EPI ISL 515805|C.6|South Africa|2020-07-18	Africa|hCoV-19/South Africa/KRISP-K002756/2020|EPI ISL 529752|B.1|South Africa|2020-08-14	0.0008072877	Africa
Africa|hCoV-19/South Africa/KRISP-K001321/2020|EPI ISL 515806|B.1.5.31|South Africa|2020-07-18	Africa|hCoV-19/South Africa/KRISP-K002756/2020|EPI ISL 529752|B.1|South Africa|2020-08-14	0.0004033221	Africa
Africa|hCoV-19/South Africa/KRISP-K001322/2020|EPI ISL 515807|B.1.1.57|South Africa|2020-07-18	Africa|hCoV-19/South Africa/KRISP-K002756/2020|EPI ISL 529752|B.1|South Africa|2020-08-14	0.0005378805	Africa
Africa|hCoV-19/South Africa/KRISP-K001323/2020|EPI ISL 515808|B.1|South Africa|2020-07-18	Africa|hCoV-19/South Africa/KRISP-K002756/2020|EPI ISL 529752|B.1|South Africa|2020-08-14	0.0003697293	Africa
Africa|hCoV-19/South Africa/KRISP-K001324/2020|EPI ISL 515809|B.1.5.16|South Africa|2020-07-18	Africa|hCoV-19/South Africa/KRISP-K002756/2020|EPI ISL 529752|B.1|South Africa|2020-08-14	0.0005042052	Africa
Africa|hCoV-19/South Africa/KRISP-K001325/2020|EPI ISL 515810|H.1|South Africa|2020-07-18	Africa|hCoV-19/South Africa/KRISP-K002756/2020|EPI ISL 529752|B.1|South Africa|2020-08-14	0.0005378805	Africa
Africa|hCoV-19/South Africa/KRISP-K001326/2020|EPI ISL 515811|B.1.1.34|South Africa|2020-07-18	Africa|hCoV-19/South Africa/KRISP-K002756/2020|EPI ISL 529752|B.1|South Africa|2020-08-14	0.0005378678	Africa
Africa|hCoV-19/South Africa/KRISP-K001327/2020|EPI ISL 515812|B.1.5.16|South Africa|2020-07-18	Africa|hCoV-19/South Africa/KRISP-K002756/2020|EPI ISL 529752|B.1|South Africa|2020-08-14	0.0003697206	Africa
Africa|hCoV-19/South Africa/KRISP-K001328/2020|EPI ISL 515813|B.1.1.34|South Africa|2020-07-18	Africa|hCoV-19/South Africa/KRISP-K002756/2020|EPI ISL 529752|B.1|South Africa|2020-08-14	0.0006388274	Africa
Africa|hCoV-19/South Africa/KRISP-K001329/2020|EPI ISL 515814|B.1.1.206|South Africa|2020-07-18	Africa|hCoV-19/South Africa/KRISP-K002756/2020|EPI ISL 529752|B.1|South Africa|2020-08-14	0.0006051257	Africa
Africa|hCoV-19/South Africa/KRISP-K001330/2020|EPI ISL 515815|B.1.1.206|South Africa|2020-07-18	Africa|hCoV-19/South Africa/KRISP-K002756/2020|EPI ISL 529752|B.1|South Africa|2020-08-14	0.0005378678	Africa
Africa|hCoV-19/South Africa/KRISP-K001331/2020|EPI ISL 515816|B.1.1.206|South Africa|2020-07-19	Africa|hCoV-19/South Africa/KRISP-K002756/2020|EPI ISL 529752|B.1|South Africa|2020-08-14	0.0005378805	Africa
Africa|hCoV-19/South Africa/KRISP-K001332/2020|EPI ISL 515817|B.1.1.62|South Africa|2020-07-19	Africa|hCoV-19/South Africa/KRISP-K002756/2020|EPI ISL 529752|B.1|South Africa|2020-08-14	0.0005715209	Africa
Africa|hCoV-19/South Africa/KRISP-K001333/2020|EPI ISL 515818|B.1.1.206|South Africa|2020-07-19	Africa|hCoV-19/South Africa/KRISP-K002756/2020|EPI ISL 529752|B.1|South Africa|2020-08-14	0.0005378697	Africa
Africa|hCoV-19/South Africa/KRISP-K001334/2020|EPI ISL 515819|B.1.1.206|South Africa|2020-07-19	Africa|hCoV-19/South Africa/KRISP-K002756/2020|EPI ISL 529752|B.1|South Africa|2020-08-14	0.0005715345	Africa
Africa|hCoV-19/South Africa/KRISP-K001335/2020|EPI ISL 515820|B.1.1.206|South Africa|2020-07-19	Africa|hCoV-19/South Africa/KRISP-K002756/2020|EPI ISL 529752|B.1|South Africa|2020-08-14	0.0006724635	Africa
Africa|hCoV-19/South Africa/KRISP-K001336/2020|EPI ISL 515821|B.1.1.62|South Africa|2020-07-19	Africa|hCoV-19/South Africa/KRISP-K002756/2020|EPI ISL 529752|B.1|South Africa|2020-08-14	0.0004706358	Africa
Africa|hCoV-19/South Africa/KRISP-K001337/2020|EPI ISL 515822|B.1.1.206|South Africa|2020-07-19	Africa|hCoV-19/South Africa/KRISP-K002756/2020|EPI ISL 529752|B.1|South Africa|2020-08-14	0.0005715459	Africa
Africa|hCoV-19/South Africa/KRISP-K001338/2020|EPI ISL 515823|B.1.5.16|South Africa|2020-07-18	Africa|hCoV-19/South Africa/KRISP-K002756/2020|EPI ISL 529752|B.1|South Africa|2020-08-14	0.0003697206	Africa
Africa|hCoV-19/South Africa/KRISP-K001339/2020|EPI ISL 515824|B.1.1.57|South Africa|2020-07-10	Africa|hCoV-19/South Africa/KRISP-K002756/2020|EPI ISL 529752|B.1|South Africa|2020-08-14	0.0005728110	Africa
Africa|hCoV-19/South Africa/KRISP-K001340/2020|EPI ISL 515825|B.1.1.206|South Africa|2020-07-10	Africa|hCoV-19/South Africa/KRISP-K002756/2020|EPI ISL 529752|B.1|South Africa|2020-08-14	0.0006051665	Africa
Africa|hCoV-19/South Africa/KRISP-K001341/2020|EPI ISL 515826|B.1.1.56|South Africa|2020-07-10	Africa|hCoV-19/South Africa/KRISP-K002756/2020|EPI ISL 529752|B.1|South Africa|2020-08-14	0.0005715210	Africa
Africa|hCoV-19/South Africa/KRISP-K001344/2020|EPI ISL 515829|B.1.1.254|South Africa|2020-07-13	Africa|hCoV-19/South Africa/KRISP-K002756/2020|EPI ISL 529752|B.1|South Africa|2020-08-14	0.0005042308	Africa
Africa|hCoV-19/South Africa/KRISP-K001345/2020|EPI ISL 515830|B.1.106|South Africa|2020-07-13	Africa|hCoV-19/South Africa/KRISP-K002756/2020|EPI ISL 529752|B.1|South Africa|2020-08-14	0.0005042171	Africa
Africa|hCoV-19/South Africa/KRISP-K001346/2020|EPI ISL 515831|H.1|South Africa|2020-07-13	Africa|hCoV-19/South Africa/KRISP-K002756/2020|EPI ISL 529752|B.1|South Africa|2020-08-14	0.0005042528	Africa
Africa|hCoV-19/South Africa/KRISP-K001347/2020|EPI ISL 515832|H.1|South Africa|2020-07-01	Africa|hCoV-19/South Africa/KRISP-K002756/2020|EPI ISL 529752|B.1|South Africa|2020-08-14	0.0004369824	Africa
Africa|hCoV-19/South Africa/KRISP-K001348/2020|EPI ISL 515833|B.1.5|South Africa|2020-07-01	Africa|hCoV-19/South Africa/KRISP-K002756/2020|EPI ISL 529752|B.1|South Africa|2020-08-14	0.0003697293	Africa
Africa|hCoV-19/South Africa/KRISP-K001349/2020|EPI ISL 515834|B.1.5|South Africa|2020-07-01	Africa|hCoV-19/South Africa/KRISP-K002756/2020|EPI ISL 529752|B.1|South Africa|2020-08-14	0.0005083810	Africa
Africa|hCoV-19/South Africa/KRISP-K001350/2020|EPI ISL 515835|B.1.1.273|South Africa|2020-06-30	Africa|hCoV-19/South Africa/KRISP-K002756/2020|EPI ISL 529752|B.1|South Africa|2020-08-14	0.0005378699	Africa
Africa|hCoV-19/South Africa/KRISP-K001351/2020|EPI ISL 515836|B.1.1.206|South Africa|2020-07-01	Africa|hCoV-19/South Africa/KRISP-K002756/2020|EPI ISL 529752|B.1|South Africa|2020-08-14	0.0006724636	Africa
Africa|hCoV-19/South Africa/KRISP-K001352/2020|EPI ISL 515837|B.1.1|South Africa|2020-06-24	Africa|hCoV-19/South Africa/KRISP-K002756/2020|EPI ISL 529752|B.1|South Africa|2020-08-14	0.0004705948	Africa
Africa|hCoV-19/South Africa/KRISP-K001353/2020|EPI ISL 515838|B.1.1.1|South Africa|2020-07-01	Africa|hCoV-19/South Africa/KRISP-K002756/2020|EPI ISL 529752|B.1|South Africa|2020-08-14	0.0007060701	Africa
Africa|hCoV-19/South Africa/KRISP-K001354/2020|EPI ISL 515839|B.1.1.273|South Africa|2020-07-01	Africa|hCoV-19/South Africa/KRISP-K002756/2020|EPI ISL 529752|B.1|South Africa|2020-08-14	0.0006051542	Africa
Africa|hCoV-19/South Africa/KRISP-K001355/2020|EPI ISL 515840|B.1.1.273|South Africa|2020-07-17	Africa|hCoV-19/South Africa/KRISP-K002756/2020|EPI ISL 529752|B.1|South Africa|2020-08-14	0.0005042427	Africa
Africa|hCoV-19/South Africa/KRISP-K001356/2020|EPI ISL 515841|B.1.1.34|South Africa|2020-07-16	Africa|hCoV-19/South Africa/KRISP-K002756/2020|EPI ISL 529752|B.1|South Africa|2020-08-14	0.0004706153	Africa
Africa|hCoV-19/South Africa/KRISP-K001357/2020|EPI ISL 515842|C.1|South Africa|2020-07-16	Africa|hCoV-19/South Africa/KRISP-K002756/2020|EPI ISL 529752|B.1|South Africa|2020-08-14	0.0008070566	Africa
Africa|hCoV-19/South Africa/KRISP-K001358/2020|EPI ISL 515843|H.1|South Africa|2020-07-15	Africa|hCoV-19/South Africa/KRISP-K002756/2020|EPI ISL 529752|B.1|South Africa|2020-08-14	0.0005042747	Africa
Africa|hCoV-19/South Africa/KRISP-K001359/2020|EPI ISL 515844|B.1.1.273|South Africa|2020-07-16	Africa|hCoV-19/South Africa/KRISP-K002756/2020|EPI ISL 529752|B.1|South Africa|2020-08-14	0.0006387439	Africa
Africa|hCoV-19/South Africa/KRISP-K001360/2020|EPI ISL 515845|B.1.1.206|South Africa|2020-07-16	Africa|hCoV-19/South Africa/KRISP-K002756/2020|EPI ISL 529752|B.1|South Africa|2020-08-14	0.0006388275	Africa
Africa|hCoV-19/South Africa/KRISP-K001361/2020|EPI ISL 515846|C.1|South Africa|2020-07-16	Africa|hCoV-19/South Africa/KRISP-K002756/2020|EPI ISL 529752|B.1|South Africa|2020-08-14	0.0007398217	Africa
Africa|hCoV-19/South Africa/KRISP-K001362/2020|EPI ISL 515847|B.1.1|South Africa|2020-07-15	Africa|hCoV-19/South Africa/KRISP-K002756/2020|EPI ISL 529752|B.1|South Africa|2020-08-14	0.0004706264	Africa
Africa|hCoV-19/South Africa/KRISP-K001363/2020|EPI ISL 515848|H.1|South Africa|2020-07-17	Africa|hCoV-19/South Africa/KRISP-K002756/2020|EPI ISL 529752|B.1|South Africa|2020-08-14	0.0005042528	Africa
Africa|hCoV-19/South Africa/KRISP-K001364/2020|EPI ISL 515849|B.1.1.273|South Africa|2020-07-16	Africa|hCoV-19/South Africa/KRISP-K002756/2020|EPI ISL 529752|B.1|South Africa|2020-08-14	0.0004705948	Africa
Africa|hCoV-19/South Africa/KRISP-K001365/2020|EPI ISL 515850|B.1.1.273|South Africa|2020-07-16	Africa|hCoV-19/South Africa/KRISP-K002756/2020|EPI ISL 529752|B.1|South Africa|2020-08-14	0.0005715345	Africa
Africa|hCoV-19/South Africa/KRISP-K001366/2020|EPI ISL 515851|B.1.140|South Africa|2020-07-16	Africa|hCoV-19/South Africa/KRISP-K002756/2020|EPI ISL 529752|B.1|South Africa|2020-08-14	0.0005715095	Africa
Africa|hCoV-19/South Africa/KRISP-K001367/2020|EPI ISL 515852|B.1.1.273|South Africa|2020-07-16	Africa|hCoV-19/South Africa/KRISP-K002756/2020|EPI ISL 529752|B.1|South Africa|2020-08-14	0.0004705948	Africa
Africa|hCoV-19/South Africa/KRISP-K001368/2020|EPI ISL 515853|B.1.1.273|South Africa|2020-07-15	Africa|hCoV-19/South Africa/KRISP-K002756/2020|EPI ISL 529752|B.1|South Africa|2020-08-14	0.0005714846	Africa
Africa|hCoV-19/South Africa/KRISP-K001370/2020|EPI ISL 515855|H.1|South Africa|2020-07-15	Africa|hCoV-19/South Africa/KRISP-K002756/2020|EPI ISL 529752|B.1|South Africa|2020-08-14	0.0004724159	Africa
Africa|hCoV-19/South Africa/KRISP-K001372/2020|EPI ISL 515857|B.1.1.52|South Africa|2020-07-15	Africa|hCoV-19/South Africa/KRISP-K002756/2020|EPI ISL 529752|B.1|South Africa|2020-08-14	0.0005052599	Africa
Africa|hCoV-19/South Africa/KRISP-K001373/2020|EPI ISL 515858|B.1.1.273|South Africa|2020-07-17	Africa|hCoV-19/South Africa/KRISP-K002756/2020|EPI ISL 529752|B.1|South Africa|2020-08-14	0.0005715096	Africa
Africa|hCoV-19/South Africa/KRISP-K001374/2020|EPI ISL 515859|B.1.1.273|South Africa|2020-07-16	Africa|hCoV-19/South Africa/KRISP-K002756/2020|EPI ISL 529752|B.1|South Africa|2020-08-14	0.0005715365	Africa
Africa|hCoV-19/South Africa/KRISP-K001375/2020|EPI ISL 515860|B.1.1.273|South Africa|2020-07-16	Africa|hCoV-19/South Africa/KRISP-K002756/2020|EPI ISL 529752|B.1|South Africa|2020-08-14	0.0006051136	Africa
Africa|hCoV-19/South Africa/KRISP-K001377/2020|EPI ISL 515862|B.1.1.206|South Africa|2020-07-16	Africa|hCoV-19/South Africa/KRISP-K002756/2020|EPI ISL 529752|B.1|South Africa|2020-08-14	0.0005042409	Africa
Africa|hCoV-19/South Africa/KRISP-K001378/2020|EPI ISL 515863|B.1.1.117|South Africa|2020-07-17	Africa|hCoV-19/South Africa/KRISP-K002756/2020|EPI ISL 529752|B.1|South Africa|2020-08-14	0.0004369720	Africa
Africa|hCoV-19/South Africa/KRISP-K001379/2020|EPI ISL 515864|B.1.1.206|South Africa|2020-07-09	Africa|hCoV-19/South Africa/KRISP-K002756/2020|EPI ISL 529752|B.1|South Africa|2020-08-14	0.0005378678	Africa
Africa|hCoV-19/South Africa/KRISP-K001380/2020|EPI ISL 515865|B.1.1.206|South Africa|2020-07-19	Africa|hCoV-19/South Africa/KRISP-K002756/2020|EPI ISL 529752|B.1|South Africa|2020-08-14	0.0005715096	Africa
Africa|hCoV-19/South Africa/KRISP-K001381/2020|EPI ISL 515866|C.1|South Africa|2020-07-19	Africa|hCoV-19/South Africa/KRISP-K002756/2020|EPI ISL 529752|B.1|South Africa|2020-08-14	0.0008407208	Africa
Africa|hCoV-19/South Africa/KRISP-K001383/2020|EPI ISL 515867|B.1.1.206|South Africa|2020-07-17	Africa|hCoV-19/South Africa/KRISP-K002756/2020|EPI ISL 529752|B.1|South Africa|2020-08-14	0.0007061459	Africa
Africa|hCoV-19/South Africa/KRISP-K001384/2020|EPI ISL 515868|B.1.1.206|South Africa|2020-07-17	Africa|hCoV-19/South Africa/KRISP-K002756/2020|EPI ISL 529752|B.1|South Africa|2020-08-14	0.0006387996	Africa
Africa|hCoV-19/South Africa/KRISP-K001385/2020|EPI ISL 515869|B.1.1.206|South Africa|2020-07-09	Africa|hCoV-19/South Africa/KRISP-K002756/2020|EPI ISL 529752|B.1|South Africa|2020-08-14	0.0005042409	Africa
Africa|hCoV-19/South Africa/KRISP-K001386/2020|EPI ISL 515870|C.1|South Africa|2020-07-17	Africa|hCoV-19/South Africa/KRISP-K002756/2020|EPI ISL 529752|B.1|South Africa|2020-08-14	0.0007397720	Africa
Africa|hCoV-19/South Africa/KRISP-K001388/2020|EPI ISL 515872|B.1.1.62|South Africa|2020-07-18	Africa|hCoV-19/South Africa/KRISP-K002756/2020|EPI ISL 529752|B.1|South Africa|2020-08-14	0.0005379039	Africa
Africa|hCoV-19/South Africa/KRISP-K001390/2020|EPI ISL 515874|B.1.140|South Africa|2020-07-20	Africa|hCoV-19/South Africa/KRISP-K002756/2020|EPI ISL 529752|B.1|South Africa|2020-08-14	0.0005379020	Africa
Africa|hCoV-19/South Africa/KRISP-K001391/2020|EPI ISL 515875|C.9|South Africa|2020-07-18	Africa|hCoV-19/South Africa/KRISP-K002756/2020|EPI ISL 529752|B.1|South Africa|2020-08-14	0.0007060394	Africa
Africa|hCoV-19/South Africa/KRISP-K001393/2020|EPI ISL 515877|B.1.1.206|South Africa|2020-07-16	Africa|hCoV-19/South Africa/KRISP-K002756/2020|EPI ISL 529752|B.1|South Africa|2020-08-14	0.0005042189	Africa
Africa|hCoV-19/South Africa/KRISP-K001394/2020|EPI ISL 515878|B.1.1.273|South Africa|2020-07-18	Africa|hCoV-19/South Africa/KRISP-K002756/2020|EPI ISL 529752|B.1|South Africa|2020-08-14	0.0005714846	Africa
Africa|hCoV-19/South Africa/KRISP-K001395/2020|EPI ISL 515879|B.1.1.273|South Africa|2020-07-19	Africa|hCoV-19/South Africa/KRISP-K002756/2020|EPI ISL 529752|B.1|South Africa|2020-08-14	0.0005890046	Africa
Africa|hCoV-19/South Africa/KRISP-K001397/2020|EPI ISL 515880|C.9|South Africa|2020-07-18	Africa|hCoV-19/South Africa/KRISP-K002756/2020|EPI ISL 529752|B.1|South Africa|2020-08-14	0.0007108903	Africa
Africa|hCoV-19/South Africa/KRISP-K001398/2020|EPI ISL 515881|B.1.1.206|South Africa|2020-07-18	Africa|hCoV-19/South Africa/KRISP-K002756/2020|EPI ISL 529752|B.1|South Africa|2020-08-14	0.0006388274	Africa
Africa|hCoV-19/South Africa/KRISP-K001399/2020|EPI ISL 515882|B.1.1.206|South Africa|2020-07-18	Africa|hCoV-19/South Africa/KRISP-K002756/2020|EPI ISL 529752|B.1|South Africa|2020-08-14	0.0004706059	Africa
Africa|hCoV-19/South Africa/KRISP-K001400/2020|EPI ISL 515883|B.1.106|South Africa|2020-07-17	Africa|hCoV-19/South Africa/KRISP-K002756/2020|EPI ISL 529752|B.1|South Africa|2020-08-14	0.0004033141	Africa
Africa|hCoV-19/South Africa/KRISP-K001402/2020|EPI ISL 515885|B.1.1.206|South Africa|2020-07-18	Africa|hCoV-19/South Africa/KRISP-K002756/2020|EPI ISL 529752|B.1|South Africa|2020-08-14	0.0005378932	Africa
Africa|hCoV-19/South Africa/KRISP-K001403/2020|EPI ISL 515886|B.1.1.206|South Africa|2020-07-18	Africa|hCoV-19/South Africa/KRISP-K002756/2020|EPI ISL 529752|B.1|South Africa|2020-08-14	0.0005042528	Africa
Africa|hCoV-19/South Africa/KRISP-K001405/2020|EPI ISL 515888|B.1.1.206|South Africa|2020-07-18	Africa|hCoV-19/South Africa/KRISP-K002756/2020|EPI ISL 529752|B.1|South Africa|2020-08-14	0.0005715345	Africa
Africa|hCoV-19/South Africa/KRISP-K001407/2020|EPI ISL 515890|C.9|South Africa|2020-07-18	Africa|hCoV-19/South Africa/KRISP-K002756/2020|EPI ISL 529752|B.1|South Africa|2020-08-14	0.0007082944	Africa
Africa|hCoV-19/South Africa/KRISP-K001408/2020|EPI ISL 515891|B.1.1.206|South Africa|2020-07-18	Africa|hCoV-19/South Africa/KRISP-K002756/2020|EPI ISL 529752|B.1|South Africa|2020-08-14	0.0005042528	Africa
Africa|hCoV-19/South Africa/KRISP-K001409/2020|EPI ISL 515892|B.1.1.273|South Africa|2020-07-17	Africa|hCoV-19/South Africa/KRISP-K002756/2020|EPI ISL 529752|B.1|South Africa|2020-08-14	0.0006388019	Africa
Africa|hCoV-19/South Africa/KRISP-K001410/2020|EPI ISL 515893|C.1|South Africa|2020-07-17	Africa|hCoV-19/South Africa/KRISP-K002756/2020|EPI ISL 529752|B.1|South Africa|2020-08-14	0.0006724501	Africa
Africa|hCoV-19/South Africa/KRISP-K002162/2020|EPI ISL 515568|H.1|South Africa|2020-07-08	Africa|hCoV-19/South Africa/KRISP-K002756/2020|EPI ISL 529752|B.1|South Africa|2020-08-14	0.0005042528	Africa
Africa|hCoV-19/South Africa/KRISP-K002163/2020|EPI ISL 515569|B.1.1.206|South Africa|2020-07-22	Africa|hCoV-19/South Africa/KRISP-K002756/2020|EPI ISL 529752|B.1|South Africa|2020-08-14	0.0005378912	Africa
Africa|hCoV-19/South Africa/KRISP-K002165/2020|EPI ISL 515571|B.1.1.206|South Africa|2020-07-22	Africa|hCoV-19/South Africa/KRISP-K002756/2020|EPI ISL 529752|B.1|South Africa|2020-08-14	0.0005765539	Africa
Africa|hCoV-19/South Africa/KRISP-K002168/2020|EPI ISL 515572|B.1.1|South Africa|2020-07-01	Africa|hCoV-19/South Africa/KRISP-K002756/2020|EPI ISL 529752|B.1|South Africa|2020-08-14	0.0004575459	Africa
Africa|hCoV-19/South Africa/KRISP-K002171/2020|EPI ISL 515573|H.1|South Africa|2020-07-08	Africa|hCoV-19/South Africa/KRISP-K002756/2020|EPI ISL 529752|B.1|South Africa|2020-08-14	0.0004706262	Africa
Africa|hCoV-19/South Africa/KRISP-K002172/2020|EPI ISL 515574|B.1|South Africa|2020-07-08	Africa|hCoV-19/South Africa/KRISP-K002756/2020|EPI ISL 529752|B.1|South Africa|2020-08-14	0.0005381879	Africa
Africa|hCoV-19/South Africa/KRISP-K002173/2020|EPI ISL 515575|B.1.1.206|South Africa|2020-07-08	Africa|hCoV-19/South Africa/KRISP-K002756/2020|EPI ISL 529752|B.1|South Africa|2020-08-14	0.0006388402	Africa
Africa|hCoV-19/South Africa/KRISP-K002174/2020|EPI ISL 515576|B.1.1.206|South Africa|2020-07-09	Africa|hCoV-19/South Africa/KRISP-K002756/2020|EPI ISL 529752|B.1|South Africa|2020-08-14	0.0005083930	Africa
Africa|hCoV-19/South Africa/KRISP-K002175/2020|EPI ISL 515577|B.1.1.57|South Africa|2020-07-09	Africa|hCoV-19/South Africa/KRISP-K002756/2020|EPI ISL 529752|B.1|South Africa|2020-08-14	0.0004429457	Africa
Africa|hCoV-19/South Africa/KRISP-K002176/2020|EPI ISL 515578|B.1.1.206|South Africa|2020-06-29	Africa|hCoV-19/South Africa/KRISP-K002756/2020|EPI ISL 529752|B.1|South Africa|2020-08-14	0.0004547815	Africa
Africa|hCoV-19/South Africa/KRISP-K002177/2020|EPI ISL 515579|B.1.1.57|South Africa|2020-07-09	Africa|hCoV-19/South Africa/KRISP-K002756/2020|EPI ISL 529752|B.1|South Africa|2020-08-14	0.0004401710	Africa
Africa|hCoV-19/South Africa/KRISP-K002179/2020|EPI ISL 515580|B.1.1.273|South Africa|2020-07-08	Africa|hCoV-19/South Africa/KRISP-K002756/2020|EPI ISL 529752|B.1|South Africa|2020-08-14	0.0005042528	Africa
Africa|hCoV-19/South Africa/KRISP-K002182/2020|EPI ISL 515581|B.1.1|South Africa|2020-07-08	Africa|hCoV-19/South Africa/KRISP-K002756/2020|EPI ISL 529752|B.1|South Africa|2020-08-14	0.0005483303	Africa
Africa|hCoV-19/South Africa/KRISP-K002183/2020|EPI ISL 515582|B.1.1.206|South Africa|2020-07-09	Africa|hCoV-19/South Africa/KRISP-K002756/2020|EPI ISL 529752|B.1|South Africa|2020-08-14	0.0006388401	Africa
Africa|hCoV-19/South Africa/KRISP-K002185/2020|EPI ISL 515584|B.1.1.84|South Africa|2020-06-30	Africa|hCoV-19/South Africa/KRISP-K002756/2020|EPI ISL 529752|B.1|South Africa|2020-08-14	0.0004369824	Africa
Africa|hCoV-19/South Africa/KRISP-K002186/2020|EPI ISL 515585|B.1.1.84|South Africa|2020-06-30	Africa|hCoV-19/South Africa/KRISP-K002756/2020|EPI ISL 529752|B.1|South Africa|2020-08-14	0.0005378443	Africa
Africa|hCoV-19/South Africa/KRISP-K002187/2020|EPI ISL 515586|B.1.1.273|South Africa|2020-07-08	Africa|hCoV-19/South Africa/KRISP-K002756/2020|EPI ISL 529752|B.1|South Africa|2020-08-14	0.0005378570	Africa
Africa|hCoV-19/South Africa/KRISP-K002188/2020|EPI ISL 515587|B.1.5|South Africa|2020-07-08	Africa|hCoV-19/South Africa/KRISP-K002756/2020|EPI ISL 529752|B.1|South Africa|2020-08-14	0.0002730843	Africa
Africa|hCoV-19/South Africa/KRISP-K002189/2020|EPI ISL 515588|B.1.5|South Africa|2020-07-08	Africa|hCoV-19/South Africa/KRISP-K002756/2020|EPI ISL 529752|B.1|South Africa|2020-08-14	0.0003050781	Africa
Africa|hCoV-19/South Africa/KRISP-K002190/2020|EPI ISL 515589|B.1.1.62|South Africa|2020-07-14	Africa|hCoV-19/South Africa/KRISP-K002756/2020|EPI ISL 529752|B.1|South Africa|2020-08-14	0.0005042627	Africa
Africa|hCoV-19/South Africa/KRISP-K002191/2020|EPI ISL 515590|B.1.5|South Africa|2020-07-06	Africa|hCoV-19/South Africa/KRISP-K002756/2020|EPI ISL 529752|B.1|South Africa|2020-08-14	0.0003064105	Africa
Africa|hCoV-19/South Africa/KRISP-K002194/2020|EPI ISL 515592|B.1.1.40|South Africa|2020-07-16	Africa|hCoV-19/South Africa/KRISP-K002756/2020|EPI ISL 529752|B.1|South Africa|2020-08-14	0.0006387289	Africa
Africa|hCoV-19/South Africa/KRISP-K002195/2020|EPI ISL 515593|C.1|South Africa|2020-07-10	Africa|hCoV-19/South Africa/KRISP-K002756/2020|EPI ISL 529752|B.1|South Africa|2020-08-14	0.0006393026	Africa
Africa|hCoV-19/South Africa/KRISP-K002196/2020|EPI ISL 515594|B.1.1.273|South Africa|2020-07-05	Africa|hCoV-19/South Africa/KRISP-K002756/2020|EPI ISL 529752|B.1|South Africa|2020-08-14	0.0005378570	Africa
Africa|hCoV-19/South Africa/KRISP-K002197/2020|EPI ISL 515595|B.1.1.206|South Africa|2020-07-13	Africa|hCoV-19/South Africa/KRISP-K002756/2020|EPI ISL 529752|B.1|South Africa|2020-08-14	0.0004906630	Africa
Africa|hCoV-19/South Africa/KRISP-K002198/2020|EPI ISL 515596|B.1.5|South Africa|2020-07-17	Africa|hCoV-19/South Africa/KRISP-K002756/2020|EPI ISL 529752|B.1|South Africa|2020-08-14	0.0004371248	Africa
Africa|hCoV-19/South Africa/KRISP-K002199/2020|EPI ISL 515597|B.1.140|South Africa|2020-07-14	Africa|hCoV-19/South Africa/KRISP-K002756/2020|EPI ISL 529752|B.1|South Africa|2020-08-14	0.0004369911	Africa
Africa|hCoV-19/South Africa/KRISP-K002200/2020|EPI ISL 515598|B.1.144|South Africa|2020-07-01	Africa|hCoV-19/South Africa/KRISP-K002756/2020|EPI ISL 529752|B.1|South Africa|2020-08-14	0.0003166980	Africa
Africa|hCoV-19/South Africa/KRISP-K002201/2020|EPI ISL 515599|B.1.106|South Africa|2020-07-01	Africa|hCoV-19/South Africa/KRISP-K002756/2020|EPI ISL 529752|B.1|South Africa|2020-08-14	0.0004755381	Africa
Africa|hCoV-19/South Africa/KRISP-K002202/2020|EPI ISL 515600|B.1.140|South Africa|2020-07-16	Africa|hCoV-19/South Africa/KRISP-K002756/2020|EPI ISL 529752|B.1|South Africa|2020-08-14	0.0004369910	Africa
Africa|hCoV-19/South Africa/KRISP-K002203/2020|EPI ISL 515601|B.1.140|South Africa|2020-07-09	Africa|hCoV-19/South Africa/KRISP-K002756/2020|EPI ISL 529752|B.1|South Africa|2020-08-14	0.0005042527	Africa
Africa|hCoV-19/South Africa/KRISP-K002204/2020|EPI ISL 515602|B.1.1.273|South Africa|2020-07-18	Africa|hCoV-19/South Africa/KRISP-K002756/2020|EPI ISL 529752|B.1|South Africa|2020-08-14	0.0005378570	Africa
Africa|hCoV-19/South Africa/KRISP-K002205/2020|EPI ISL 515603|B.1.106|South Africa|2020-07-16	Africa|hCoV-19/South Africa/KRISP-K002756/2020|EPI ISL 529752|B.1|South Africa|2020-08-14	0.0006092602	Africa
Africa|hCoV-19/South Africa/KRISP-K002206/2020|EPI ISL 515604|B.1.1.273|South Africa|2020-07-17	Africa|hCoV-19/South Africa/KRISP-K002756/2020|EPI ISL 529752|B.1|South Africa|2020-08-14	0.0005714982	Africa
Africa|hCoV-19/South Africa/KRISP-K002209/2020|EPI ISL 515606|B.1.140|South Africa|2020-07-24	Africa|hCoV-19/South Africa/KRISP-K002756/2020|EPI ISL 529752|B.1|South Africa|2020-08-14	0.0007061766	Africa
Africa|hCoV-19/South Africa/KRISP-K002210/2020|EPI ISL 515607|B.1.1.117|South Africa|2020-07-24	Africa|hCoV-19/South Africa/KRISP-K002756/2020|EPI ISL 529752|B.1|South Africa|2020-08-14	0.0005382296	Africa
Africa|hCoV-19/South Africa/KRISP-K002211/2020|EPI ISL 515608|B.1.140|South Africa|2020-07-08	Africa|hCoV-19/South Africa/KRISP-K002756/2020|EPI ISL 529752|B.1|South Africa|2020-08-14	0.0005146007	Africa
Africa|hCoV-19/South Africa/KRISP-K002213/2020|EPI ISL 515610|C.1|South Africa|2020-07-30	Africa|hCoV-19/South Africa/KRISP-K002756/2020|EPI ISL 529752|B.1|South Africa|2020-08-14	0.0006053290	Africa
Africa|hCoV-19/South Africa/KRISP-K002214/2020|EPI ISL 515611|B.1.1.117|South Africa|2020-07-30	Africa|hCoV-19/South Africa/KRISP-K002756/2020|EPI ISL 529752|B.1|South Africa|2020-08-14	0.0004462140	Africa
Africa|hCoV-19/South Africa/KRISP-K002215/2020|EPI ISL 515612|B.1.1.206|South Africa|2020-07-30	Africa|hCoV-19/South Africa/KRISP-K002756/2020|EPI ISL 529752|B.1|South Africa|2020-08-14	0.0005715460	Africa
Africa|hCoV-19/South Africa/KRISP-K002216/2020|EPI ISL 515613|B.1.1.206|South Africa|2020-07-18	Africa|hCoV-19/South Africa/KRISP-K002756/2020|EPI ISL 529752|B.1|South Africa|2020-08-14	0.0005420655	Africa
Africa|hCoV-19/South Africa/KRISP-K002217/2020|EPI ISL 515614|B.1.144|South Africa|2020-07-18	Africa|hCoV-19/South Africa/KRISP-K002756/2020|EPI ISL 529752|B.1|South Africa|2020-08-14	0.0003113093	Africa
Africa|hCoV-19/South Africa/KRISP-K002218/2020|EPI ISL 515615|B.1.1.206|South Africa|2020-07-17	Africa|hCoV-19/South Africa/KRISP-K002756/2020|EPI ISL 529752|B.1|South Africa|2020-08-14	0.0006759104	Africa
Africa|hCoV-19/South Africa/KRISP-K002219/2020|EPI ISL 515616|H.1|South Africa|2020-07-21	Africa|hCoV-19/South Africa/KRISP-K002756/2020|EPI ISL 529752|B.1|South Africa|2020-08-14	0.0005045920	Africa
Africa|hCoV-19/South Africa/KRISP-K002220/2020|EPI ISL 515617|B.1.144|South Africa|2020-07-13	Africa|hCoV-19/South Africa/KRISP-K002756/2020|EPI ISL 529752|B.1|South Africa|2020-08-14	0.0003456158	Africa
Africa|hCoV-19/South Africa/KRISP-K002221/2020|EPI ISL 515618|B.1.1.206|South Africa|2020-07-20	Africa|hCoV-19/South Africa/KRISP-K002756/2020|EPI ISL 529752|B.1|South Africa|2020-08-14	0.0004904911	Africa
Africa|hCoV-19/South Africa/KRISP-K002222/2020|EPI ISL 515619|B.1.106|South Africa|2020-07-21	Africa|hCoV-19/South Africa/KRISP-K002756/2020|EPI ISL 529752|B.1|South Africa|2020-08-14	0.0003026299	Africa
Africa|hCoV-19/South Africa/KRISP-K002223/2020|EPI ISL 515620|C.1|South Africa|2020-07-21	Africa|hCoV-19/South Africa/KRISP-K002756/2020|EPI ISL 529752|B.1|South Africa|2020-08-14	0.0006149287	Africa
Africa|hCoV-19/South Africa/KRISP-K002225/2020|EPI ISL 515621|B.1.1.206|South Africa|2020-07-21	Africa|hCoV-19/South Africa/KRISP-K002756/2020|EPI ISL 529752|B.1|South Africa|2020-08-14	0.0005632397	Africa
Africa|hCoV-19/South Africa/KRISP-K002226/2020|EPI ISL 515622|B.1.1.254|South Africa|2020-07-21	Africa|hCoV-19/South Africa/KRISP-K002756/2020|EPI ISL 529752|B.1|South Africa|2020-08-14	0.0004706144	Africa
Africa|hCoV-19/South Africa/KRISP-K002227/2020|EPI ISL 515623|B.1.237|South Africa|2020-07-21	Africa|hCoV-19/South Africa/KRISP-K002756/2020|EPI ISL 529752|B.1|South Africa|2020-08-14	0.0004033397	Africa
Africa|hCoV-19/South Africa/KRISP-K002228/2020|EPI ISL 515624|B.1.5|South Africa|2020-07-20	Africa|hCoV-19/South Africa/KRISP-K002756/2020|EPI ISL 529752|B.1|South Africa|2020-08-14	0.0003494523	Africa
Africa|hCoV-19/South Africa/KRISP-K002229/2020|EPI ISL 515625|B.1.1.206|South Africa|2020-07-21	Africa|hCoV-19/South Africa/KRISP-K002756/2020|EPI ISL 529752|B.1|South Africa|2020-08-14	0.0006468883	Africa
Africa|hCoV-19/South Africa/KRISP-K002230/2020|EPI ISL 515626|C.1|South Africa|2020-07-21	Africa|hCoV-19/South Africa/KRISP-K002756/2020|EPI ISL 529752|B.1|South Africa|2020-08-14	0.0006524342	Africa
Africa|hCoV-19/South Africa/KRISP-K002231/2020|EPI ISL 515627|B.1.1|South Africa|2020-07-18	Africa|hCoV-19/South Africa/KRISP-K002756/2020|EPI ISL 529752|B.1|South Africa|2020-08-14	0.0004369910	Africa
Africa|hCoV-19/South Africa/KRISP-K002234/2020|EPI ISL 515628|C.1|South Africa|2020-07-21	Africa|hCoV-19/South Africa/KRISP-K002756/2020|EPI ISL 529752|B.1|South Africa|2020-08-14	0.0006387717	Africa
Africa|hCoV-19/South Africa/KRISP-K002237/2020|EPI ISL 515629|C.1|South Africa|2020-07-20	Africa|hCoV-19/South Africa/KRISP-K002756/2020|EPI ISL 529752|B.1|South Africa|2020-08-14	0.0006120253	Africa
Africa|hCoV-19/South Africa/KRISP-K002238/2020|EPI ISL 515630|B.1.1|South Africa|2020-07-20	Africa|hCoV-19/South Africa/KRISP-K002756/2020|EPI ISL 529752|B.1|South Africa|2020-08-14	0.0003851133	Africa
Africa|hCoV-19/South Africa/KRISP-K002239/2020|EPI ISL 515631|B.1.1.206|South Africa|2020-07-20	Africa|hCoV-19/South Africa/KRISP-K002756/2020|EPI ISL 529752|B.1|South Africa|2020-08-14	0.0005715231	Africa
Africa|hCoV-19/South Africa/KRISP-K002242/2020|EPI ISL 515633|B.1.5|South Africa|2020-07-21	Africa|hCoV-19/South Africa/KRISP-K002756/2020|EPI ISL 529752|B.1|South Africa|2020-08-14	0.0004063123	Africa
Africa|hCoV-19/South Africa/KRISP-K002243/2020|EPI ISL 515634|B.1.1.34|South Africa|2020-07-21	Africa|hCoV-19/South Africa/KRISP-K002756/2020|EPI ISL 529752|B.1|South Africa|2020-08-14	0.0006051257	Africa
Africa|hCoV-19/South Africa/KRISP-K002244/2020|EPI ISL 515635|B.1.106|South Africa|2020-07-20	Africa|hCoV-19/South Africa/KRISP-K002756/2020|EPI ISL 529752|B.1|South Africa|2020-08-14	0.0004043331	Africa
Africa|hCoV-19/South Africa/KRISP-K002249/2020|EPI ISL 515636|B.1.1|South Africa|2020-07-21	Africa|hCoV-19/South Africa/KRISP-K002756/2020|EPI ISL 529752|B.1|South Africa|2020-08-14	0.0005462843	Africa
Africa|hCoV-19/South Africa/KRISP-K002251/2020|EPI ISL 515638|B.1.1|South Africa|2020-07-21	Africa|hCoV-19/South Africa/KRISP-K002756/2020|EPI ISL 529752|B.1|South Africa|2020-08-14	0.0004418680	Africa
Africa|hCoV-19/South Africa/KRISP-K002253/2020|EPI ISL 515639|B.1.1.117|South Africa|2020-07-21	Africa|hCoV-19/South Africa/KRISP-K002756/2020|EPI ISL 529752|B.1|South Africa|2020-08-14	0.0005042408	Africa
Africa|hCoV-19/South Africa/KRISP-K002255/2020|EPI ISL 515640|B.1.1|South Africa|2020-07-21	Africa|hCoV-19/South Africa/KRISP-K002756/2020|EPI ISL 529752|B.1|South Africa|2020-08-14	0.0004721609	Africa
Africa|hCoV-19/South Africa/KRISP-K002256/2020|EPI ISL 515641|B.1.1.56|South Africa|2020-07-21	Africa|hCoV-19/South Africa/KRISP-K002756/2020|EPI ISL 529752|B.1|South Africa|2020-08-14	0.0006051784	Africa
Africa|hCoV-19/South Africa/KRISP-K002257/2020|EPI ISL 515642|B.1.1.206|South Africa|2020-07-19	Africa|hCoV-19/South Africa/KRISP-K002756/2020|EPI ISL 529752|B.1|South Africa|2020-08-14	0.0006051521	Africa
Africa|hCoV-19/South Africa/KRISP-K002258/2020|EPI ISL 515643|B.1.1.206|South Africa|2020-07-18	Africa|hCoV-19/South Africa/KRISP-K002756/2020|EPI ISL 529752|B.1|South Africa|2020-08-14	0.0004369720	Africa
Africa|hCoV-19/South Africa/KRISP-K002259/2020|EPI ISL 515644|C.1|South Africa|2020-07-18	Africa|hCoV-19/South Africa/KRISP-K002756/2020|EPI ISL 529752|B.1|South Africa|2020-08-14	0.0006051400	Africa
Africa|hCoV-19/South Africa/KRISP-K002260/2020|EPI ISL 515645|B.1.5|South Africa|2020-07-16	Africa|hCoV-19/South Africa/KRISP-K002756/2020|EPI ISL 529752|B.1|South Africa|2020-08-14	0.0003697219	Africa
Africa|hCoV-19/South Africa/KRISP-K002263/2020|EPI ISL 515646|B.1.1.206|South Africa|2020-07-19	Africa|hCoV-19/South Africa/KRISP-K002756/2020|EPI ISL 529752|B.1|South Africa|2020-08-14	0.0006103839	Africa
Africa|hCoV-19/South Africa/KRISP-K002264/2020|EPI ISL 515647|B.1.1.206|South Africa|2020-07-19	Africa|hCoV-19/South Africa/KRISP-K002756/2020|EPI ISL 529752|B.1|South Africa|2020-08-14	0.0005378912	Africa
Africa|hCoV-19/South Africa/KRISP-K002265/2020|EPI ISL 515648|B.1.1.62|South Africa|2020-07-20	Africa|hCoV-19/South Africa/KRISP-K002756/2020|EPI ISL 529752|B.1|South Africa|2020-08-14	0.0005455695	Africa
Africa|hCoV-19/South Africa/KRISP-K002266/2020|EPI ISL 515649|H.1|South Africa|2020-07-20	Africa|hCoV-19/South Africa/KRISP-K002756/2020|EPI ISL 529752|B.1|South Africa|2020-08-14	0.0005383387	Africa
Africa|hCoV-19/South Africa/KRISP-K002268/2020|EPI ISL 515650|C.1|South Africa|2020-07-20	Africa|hCoV-19/South Africa/KRISP-K002756/2020|EPI ISL 529752|B.1|South Africa|2020-08-14	0.0006051401	Africa
Africa|hCoV-19/South Africa/KRISP-K002269/2020|EPI ISL 515651|B.1.1.1|South Africa|2020-07-21	Africa|hCoV-19/South Africa/KRISP-K002756/2020|EPI ISL 529752|B.1|South Africa|2020-08-14	0.0005378805	Africa
Africa|hCoV-19/South Africa/KRISP-K002270/2020|EPI ISL 515652|B.1.1.206|South Africa|2020-07-20	Africa|hCoV-19/South Africa/KRISP-K002756/2020|EPI ISL 529752|B.1|South Africa|2020-08-14	0.0005392634	Africa
Africa|hCoV-19/South Africa/KRISP-K002271/2020|EPI ISL 515653|B.1.1.206|South Africa|2020-07-19	Africa|hCoV-19/South Africa/KRISP-K002756/2020|EPI ISL 529752|B.1|South Africa|2020-08-14	0.0004369721	Africa
Africa|hCoV-19/South Africa/KRISP-K002273/2020|EPI ISL 515654|C.1|South Africa|2020-07-21	Africa|hCoV-19/South Africa/KRISP-K002756/2020|EPI ISL 529752|B.1|South Africa|2020-08-14	0.0006724049	Africa
Africa|hCoV-19/South Africa/KRISP-K002274/2020|EPI ISL 515655|B.1.1.206|South Africa|2020-07-21	Africa|hCoV-19/South Africa/KRISP-K002756/2020|EPI ISL 529752|B.1|South Africa|2020-08-14	0.0005378570	Africa
Africa|hCoV-19/South Africa/KRISP-K002278/2020|EPI ISL 515658|B.1.1.206|South Africa|2020-07-21	Africa|hCoV-19/South Africa/KRISP-K002756/2020|EPI ISL 529752|B.1|South Africa|2020-08-14	0.0006388275	Africa
Africa|hCoV-19/South Africa/KRISP-K002279/2020|EPI ISL 515659|B.1.1.206|South Africa|2020-07-21	Africa|hCoV-19/South Africa/KRISP-K002756/2020|EPI ISL 529752|B.1|South Africa|2020-08-14	0.0006388275	Africa
Africa|hCoV-19/South Africa/KRISP-K002280/2020|EPI ISL 515660|C.1|South Africa|2020-07-21	Africa|hCoV-19/South Africa/KRISP-K002756/2020|EPI ISL 529752|B.1|South Africa|2020-08-14	0.0006388147	Africa
Africa|hCoV-19/South Africa/KRISP-K002281/2020|EPI ISL 515661|B.1.1.1|South Africa|2020-07-21	Africa|hCoV-19/South Africa/KRISP-K002756/2020|EPI ISL 529752|B.1|South Africa|2020-08-14	0.0004706059	Africa
Africa|hCoV-19/South Africa/KRISP-K002282/2020|EPI ISL 515662|C.2|South Africa|2020-07-21	Africa|hCoV-19/South Africa/KRISP-K002756/2020|EPI ISL 529752|B.1|South Africa|2020-08-14	0.0007060395	Africa
Africa|hCoV-19/South Africa/KRISP-K002283/2020|EPI ISL 515663|B.1.1.206|South Africa|2020-07-12	Africa|hCoV-19/South Africa/KRISP-K002756/2020|EPI ISL 529752|B.1|South Africa|2020-08-14	0.0004771371	Africa
Africa|hCoV-19/South Africa/KRISP-K002284/2020|EPI ISL 515664|B.1.1.206|South Africa|2020-07-21	Africa|hCoV-19/South Africa/KRISP-K002756/2020|EPI ISL 529752|B.1|South Africa|2020-08-14	0.0006980754	Africa
Africa|hCoV-19/South Africa/KRISP-K002287/2020|EPI ISL 515665|B.1.1.206|South Africa|2020-07-19	Africa|hCoV-19/South Africa/KRISP-K002756/2020|EPI ISL 529752|B.1|South Africa|2020-08-14	0.0005715340	Africa
Africa|hCoV-19/South Africa/KRISP-K002288/2020|EPI ISL 515666|B.1.1.206|South Africa|2020-07-21	Africa|hCoV-19/South Africa/KRISP-K002756/2020|EPI ISL 529752|B.1|South Africa|2020-08-14	0.0006387567	Africa
Africa|hCoV-19/South Africa/KRISP-K002289/2020|EPI ISL 515667|B.1.1.34|South Africa|2020-07-20	Africa|hCoV-19/South Africa/KRISP-K002756/2020|EPI ISL 529752|B.1|South Africa|2020-08-14	0.0005085189	Africa
Africa|hCoV-19/South Africa/KRISP-K002290/2020|EPI ISL 515668|B.1.1.206|South Africa|2020-07-23	Africa|hCoV-19/South Africa/KRISP-K002756/2020|EPI ISL 529752|B.1|South Africa|2020-08-14	0.0005378914	Africa
Africa|hCoV-19/South Africa/KRISP-K002291/2020|EPI ISL 515669|C.1|South Africa|2020-07-22	Africa|hCoV-19/South Africa/KRISP-K002756/2020|EPI ISL 529752|B.1|South Africa|2020-08-14	0.0008075724	Africa
Africa|hCoV-19/South Africa/KRISP-K002292/2020|EPI ISL 515670|B.1.1.206|South Africa|2020-07-22	Africa|hCoV-19/South Africa/KRISP-K002756/2020|EPI ISL 529752|B.1|South Africa|2020-08-14	0.0005117345	Africa
Africa|hCoV-19/South Africa/KRISP-K002293/2020|EPI ISL 515671|C.1|South Africa|2020-07-23	Africa|hCoV-19/South Africa/KRISP-K002756/2020|EPI ISL 529752|B.1|South Africa|2020-08-14	0.0007396751	Africa
Africa|hCoV-19/South Africa/KRISP-K002295/2020|EPI ISL 515672|B.1.1.206|South Africa|2020-07-23	Africa|hCoV-19/South Africa/KRISP-K002756/2020|EPI ISL 529752|B.1|South Africa|2020-08-14	0.0005378805	Africa
Africa|hCoV-19/South Africa/KRISP-K002296/2020|EPI ISL 515673|B.1.1.206|South Africa|2020-07-21	Africa|hCoV-19/South Africa/KRISP-K002756/2020|EPI ISL 529752|B.1|South Africa|2020-08-14	0.0004606462	Africa
Africa|hCoV-19/South Africa/KRISP-K002297/2020|EPI ISL 515674|C.6|South Africa|2020-07-20	Africa|hCoV-19/South Africa/KRISP-K002756/2020|EPI ISL 529752|B.1|South Africa|2020-08-14	0.0007400999	Africa
Africa|hCoV-19/South Africa/KRISP-K002298/2020|EPI ISL 515675|B.1.1.206|South Africa|2020-07-23	Africa|hCoV-19/South Africa/KRISP-K002756/2020|EPI ISL 529752|B.1|South Africa|2020-08-14	0.0004712487	Africa
Africa|hCoV-19/South Africa/KRISP-K002299/2020|EPI ISL 515676|H.1|South Africa|2020-07-22	Africa|hCoV-19/South Africa/KRISP-K002756/2020|EPI ISL 529752|B.1|South Africa|2020-08-14	0.0005042746	Africa
Africa|hCoV-19/South Africa/KRISP-K002300/2020|EPI ISL 515677|C.1|South Africa|2020-07-21	Africa|hCoV-19/South Africa/KRISP-K002756/2020|EPI ISL 529752|B.1|South Africa|2020-08-14	0.0008142757	Africa
Africa|hCoV-19/South Africa/KRISP-K002301/2020|EPI ISL 515678|B.1.1.206|South Africa|2020-07-22	Africa|hCoV-19/South Africa/KRISP-K002756/2020|EPI ISL 529752|B.1|South Africa|2020-08-14	0.0005715094	Africa
Africa|hCoV-19/South Africa/KRISP-K002303/2020|EPI ISL 515680|C.1|South Africa|2020-07-23	Africa|hCoV-19/South Africa/KRISP-K002756/2020|EPI ISL 529752|B.1|South Africa|2020-08-14	0.0007397249	Africa
Africa|hCoV-19/South Africa/KRISP-K002304/2020|EPI ISL 515681|C.1|South Africa|2020-07-23	Africa|hCoV-19/South Africa/KRISP-K002756/2020|EPI ISL 529752|B.1|South Africa|2020-08-14	0.0007396752	Africa
Africa|hCoV-19/South Africa/KRISP-K002306/2020|EPI ISL 515682|B.1.1.206|South Africa|2020-07-21	Africa|hCoV-19/South Africa/KRISP-K002756/2020|EPI ISL 529752|B.1|South Africa|2020-08-14	0.0007397250	Africa
Africa|hCoV-19/South Africa/KRISP-K002307/2020|EPI ISL 515683|B.1.1.206|South Africa|2020-07-23	Africa|hCoV-19/South Africa/KRISP-K002756/2020|EPI ISL 529752|B.1|South Africa|2020-08-14	0.0006051400	Africa
Africa|hCoV-19/South Africa/KRISP-K002308/2020|EPI ISL 515684|B.1.1.206|South Africa|2020-07-22	Africa|hCoV-19/South Africa/KRISP-K002756/2020|EPI ISL 529752|B.1|South Africa|2020-08-14	0.0005379039	Africa
Africa|hCoV-19/South Africa/KRISP-K002309/2020|EPI ISL 515685|B.1.1|South Africa|2020-07-23	Africa|hCoV-19/South Africa/KRISP-K002756/2020|EPI ISL 529752|B.1|South Africa|2020-08-14	0.0004734957	Africa
Africa|hCoV-19/South Africa/KRISP-K002310/2020|EPI ISL 515686|B.1.1.206|South Africa|2020-07-23	Africa|hCoV-19/South Africa/KRISP-K002756/2020|EPI ISL 529752|B.1|South Africa|2020-08-14	0.0006740203	Africa
Africa|hCoV-19/South Africa/KRISP-K002311/2020|EPI ISL 515687|C.9|South Africa|2020-07-22	Africa|hCoV-19/South Africa/KRISP-K002756/2020|EPI ISL 529752|B.1|South Africa|2020-08-14	0.0007061008	Africa
Africa|hCoV-19/South Africa/KRISP-K002312/2020|EPI ISL 515688|B.1.1.206|South Africa|2020-07-22	Africa|hCoV-19/South Africa/KRISP-K002756/2020|EPI ISL 529752|B.1|South Africa|2020-08-14	0.0005378697	Africa
Africa|hCoV-19/South Africa/KRISP-K002313/2020|EPI ISL 515689|B.1.140|South Africa|2020-07-22	Africa|hCoV-19/South Africa/KRISP-K002756/2020|EPI ISL 529752|B.1|South Africa|2020-08-14	0.0006051520	Africa
Africa|hCoV-19/South Africa/KRISP-K002314/2020|EPI ISL 515690|B.1.5|South Africa|2020-07-22	Africa|hCoV-19/South Africa/KRISP-K002756/2020|EPI ISL 529752|B.1|South Africa|2020-08-14	0.0003719971	Africa
Africa|hCoV-19/South Africa/KRISP-K002315/2020|EPI ISL 515691|B.1.5|South Africa|2020-07-22	Africa|hCoV-19/South Africa/KRISP-K002756/2020|EPI ISL 529752|B.1|South Africa|2020-08-14	0.0004369808	Africa
Africa|hCoV-19/South Africa/KRISP-K002316/2020|EPI ISL 515692|B.1.1.206|South Africa|2020-07-22	Africa|hCoV-19/South Africa/KRISP-K002756/2020|EPI ISL 529752|B.1|South Africa|2020-08-14	0.0005723481	Africa
Africa|hCoV-19/South Africa/KRISP-K002318/2020|EPI ISL 515694|B.1.1.206|South Africa|2020-07-22	Africa|hCoV-19/South Africa/KRISP-K002756/2020|EPI ISL 529752|B.1|South Africa|2020-08-14	0.0006388123	Africa
Africa|hCoV-19/South Africa/KRISP-K002319/2020|EPI ISL 515695|H.1|South Africa|2020-07-22	Africa|hCoV-19/South Africa/KRISP-K002756/2020|EPI ISL 529752|B.1|South Africa|2020-08-14	0.0004798513	Africa
Africa|hCoV-19/South Africa/KRISP-K002320/2020|EPI ISL 515696|B.1.5|South Africa|2020-07-22	Africa|hCoV-19/South Africa/KRISP-K002756/2020|EPI ISL 529752|B.1|South Africa|2020-08-14	0.0003697218	Africa
Africa|hCoV-19/South Africa/KRISP-K002321/2020|EPI ISL 515697|B.1.1.273|South Africa|2020-07-22	Africa|hCoV-19/South Africa/KRISP-K002756/2020|EPI ISL 529752|B.1|South Africa|2020-08-14	0.0006387868	Africa
Africa|hCoV-19/South Africa/KRISP-K002322/2020|EPI ISL 515698|B.1.5|South Africa|2020-07-22	Africa|hCoV-19/South Africa/KRISP-K002756/2020|EPI ISL 529752|B.1|South Africa|2020-08-14	0.0002688543	Africa
Africa|hCoV-19/South Africa/KRISP-K002323/2020|EPI ISL 515699|B.1.1.206|South Africa|2020-07-23	Africa|hCoV-19/South Africa/KRISP-K002756/2020|EPI ISL 529752|B.1|South Africa|2020-08-14	0.0005378932	Africa
Africa|hCoV-19/South Africa/KRISP-K002325/2020|EPI ISL 515701|B.1.1.206|South Africa|2020-07-22	Africa|hCoV-19/South Africa/KRISP-K002756/2020|EPI ISL 529752|B.1|South Africa|2020-08-14	0.0007398689	Africa
Africa|hCoV-19/South Africa/KRISP-K002326/2020|EPI ISL 515702|B.1.1.206|South Africa|2020-07-22	Africa|hCoV-19/South Africa/KRISP-K002756/2020|EPI ISL 529752|B.1|South Africa|2020-08-14	0.0007735304	Africa
Africa|hCoV-19/South Africa/KRISP-K002327/2020|EPI ISL 515703|B.1.1.206|South Africa|2020-07-14	Africa|hCoV-19/South Africa/KRISP-K002756/2020|EPI ISL 529752|B.1|South Africa|2020-08-14	0.0005715345	Africa
Africa|hCoV-19/South Africa/KRISP-K002329/2020|EPI ISL 515705|B.1.1.10|South Africa|2020-07-22	Africa|hCoV-19/South Africa/KRISP-K002756/2020|EPI ISL 529752|B.1|South Africa|2020-08-14	0.0004369911	Africa
Africa|hCoV-19/South Africa/KRISP-K002331/2020|EPI ISL 515706|H.1|South Africa|2020-07-22	Africa|hCoV-19/South Africa/KRISP-K002756/2020|EPI ISL 529752|B.1|South Africa|2020-08-14	0.0004706264	Africa
Africa|hCoV-19/South Africa/KRISP-K002332/2020|EPI ISL 515707|B.1.1.206|South Africa|2020-07-23	Africa|hCoV-19/South Africa/KRISP-K002756/2020|EPI ISL 529752|B.1|South Africa|2020-08-14	0.0005378678	Africa
Africa|hCoV-19/South Africa/KRISP-K002333/2020|EPI ISL 515708|B.1.1.206|South Africa|2020-07-22	Africa|hCoV-19/South Africa/KRISP-K002756/2020|EPI ISL 529752|B.1|South Africa|2020-08-14	0.0007062075	Africa
Africa|hCoV-19/South Africa/KRISP-K002335/2020|EPI ISL 515709|B.1.1|South Africa|2020-07-23	Africa|hCoV-19/South Africa/KRISP-K002756/2020|EPI ISL 529752|B.1|South Africa|2020-08-14	0.0004033682	Africa
Africa|hCoV-19/South Africa/KRISP-K002336/2020|EPI ISL 515710|C.1|South Africa|2020-07-23	Africa|hCoV-19/South Africa/KRISP-K002756/2020|EPI ISL 529752|B.1|South Africa|2020-08-14	0.0007060868	Africa
Africa|hCoV-19/South Africa/KRISP-K002337/2020|EPI ISL 515711|B.1.1.99|South Africa|2020-07-22	Africa|hCoV-19/South Africa/KRISP-K002756/2020|EPI ISL 529752|B.1|South Africa|2020-08-14	0.0004369824	Africa
Africa|hCoV-19/South Africa/KRISP-K002341/2020|EPI ISL 515714|B.1|South Africa|2020-07-22	Africa|hCoV-19/South Africa/KRISP-K002756/2020|EPI ISL 529752|B.1|South Africa|2020-08-14	0.0003360815	Africa
Africa|hCoV-19/South Africa/KRISP-K002343/2020|EPI ISL 515716|B.1.1.206|South Africa|2020-07-23	Africa|hCoV-19/South Africa/KRISP-K002756/2020|EPI ISL 529752|B.1|South Africa|2020-08-14	0.0006051664	Africa
Africa|hCoV-19/South Africa/KRISP-K002345/2020|EPI ISL 515717|B.1.1.206|South Africa|2020-07-21	Africa|hCoV-19/South Africa/KRISP-K002756/2020|EPI ISL 529752|B.1|South Africa|2020-08-14	0.0007910773	Africa
Africa|hCoV-19/South Africa/KRISP-K002346/2020|EPI ISL 515718|B.1.1.273|South Africa|2020-07-23	Africa|hCoV-19/South Africa/KRISP-K002756/2020|EPI ISL 529752|B.1|South Africa|2020-08-14	0.0006077228	Africa
Africa|hCoV-19/South Africa/KRISP-K002347/2020|EPI ISL 515719|B.1.1.206|South Africa|2020-07-23	Africa|hCoV-19/South Africa/KRISP-K002756/2020|EPI ISL 529752|B.1|South Africa|2020-08-14	0.0006051807	Africa
Africa|hCoV-19/South Africa/KRISP-K002348/2020|EPI ISL 515720|B.1.1|South Africa|2020-07-22	Africa|hCoV-19/South Africa/KRISP-K002756/2020|EPI ISL 529752|B.1|South Africa|2020-08-14	0.0005715095	Africa
Africa|hCoV-19/South Africa/KRISP-K002349/2020|EPI ISL 515721|B.1.1.206|South Africa|2020-07-10	Africa|hCoV-19/South Africa/KRISP-K002756/2020|EPI ISL 529752|B.1|South Africa|2020-08-14	0.0006052071	Africa
Africa|hCoV-19/South Africa/KRISP-K002350/2020|EPI ISL 515722|B.1.1.34|South Africa|2020-07-21	Africa|hCoV-19/South Africa/KRISP-K002756/2020|EPI ISL 529752|B.1|South Africa|2020-08-14	0.0006724794	Africa
Africa|hCoV-19/South Africa/KRISP-K002352/2020|EPI ISL 515724|C.9|South Africa|2020-07-21	Africa|hCoV-19/South Africa/KRISP-K002756/2020|EPI ISL 529752|B.1|South Africa|2020-08-14	0.0007397249	Africa
Africa|hCoV-19/South Africa/KRISP-K002353/2020|EPI ISL 515725|C.1|South Africa|2020-07-22	Africa|hCoV-19/South Africa/KRISP-K002756/2020|EPI ISL 529752|B.1|South Africa|2020-08-14	0.0007065311	Africa
Africa|hCoV-19/South Africa/KRISP-K002354/2020|EPI ISL 515726|B.1.1.206|South Africa|2020-07-21	Africa|hCoV-19/South Africa/KRISP-K002756/2020|EPI ISL 529752|B.1|South Africa|2020-08-14	0.0005165267	Africa
Africa|hCoV-19/South Africa/KRISP-K002357/2020|EPI ISL 515728|B.1.1.273|South Africa|2020-07-21	Africa|hCoV-19/South Africa/KRISP-K002756/2020|EPI ISL 529752|B.1|South Africa|2020-08-14	0.0006387589	Africa
Africa|hCoV-19/South Africa/KRISP-K002358/2020|EPI ISL 515729|B.1.1.206|South Africa|2020-07-21	Africa|hCoV-19/South Africa/KRISP-K002756/2020|EPI ISL 529752|B.1|South Africa|2020-08-14	0.0006051257	Africa
Africa|hCoV-19/South Africa/KRISP-K002359/2020|EPI ISL 515730|B.1.1.206|South Africa|2020-07-22	Africa|hCoV-19/South Africa/KRISP-K002756/2020|EPI ISL 529752|B.1|South Africa|2020-08-14	0.0006388275	Africa
Africa|hCoV-19/South Africa/KRISP-K002363/2020|EPI ISL 515731|B.1.1|South Africa|2020-07-21	Africa|hCoV-19/South Africa/KRISP-K002756/2020|EPI ISL 529752|B.1|South Africa|2020-08-14	0.0004369720	Africa
Africa|hCoV-19/South Africa/KRISP-K002364/2020|EPI ISL 515732|B.1.1.206|South Africa|2020-07-14	Africa|hCoV-19/South Africa/KRISP-K002756/2020|EPI ISL 529752|B.1|South Africa|2020-08-14	0.0006051400	Africa
Africa|hCoV-19/South Africa/KRISP-K002365/2020|EPI ISL 515733|B.1.1.273|South Africa|2020-07-22	Africa|hCoV-19/South Africa/KRISP-K002756/2020|EPI ISL 529752|B.1|South Africa|2020-08-14	0.0006387868	Africa
Africa|hCoV-19/South Africa/KRISP-K002366/2020|EPI ISL 515734|B.1.1.206|South Africa|2020-07-21	Africa|hCoV-19/South Africa/KRISP-K002756/2020|EPI ISL 529752|B.1|South Africa|2020-08-14	0.0005378912	Africa
Africa|hCoV-19/South Africa/KRISP-K002367/2020|EPI ISL 515735|C.1|South Africa|2020-07-22	Africa|hCoV-19/South Africa/KRISP-K002756/2020|EPI ISL 529752|B.1|South Africa|2020-08-14	0.0007153766	Africa
Africa|hCoV-19/South Africa/KRISP-K002368/2020|EPI ISL 515736|B.1.1.206|South Africa|2020-07-22	Africa|hCoV-19/South Africa/KRISP-K002756/2020|EPI ISL 529752|B.1|South Africa|2020-08-14	0.0004706058	Africa
Africa|hCoV-19/South Africa/KRISP-K002369/2020|EPI ISL 515737|C.1|South Africa|2020-07-22	Africa|hCoV-19/South Africa/KRISP-K002756/2020|EPI ISL 529752|B.1|South Africa|2020-08-14	0.0006388274	Africa
Africa|hCoV-19/South Africa/KRISP-K002370/2020|EPI ISL 515738|B.1.1.62|South Africa|2020-07-22	Africa|hCoV-19/South Africa/KRISP-K002756/2020|EPI ISL 529752|B.1|South Africa|2020-08-14	0.0006092150	Africa
Africa|hCoV-19/South Africa/KRISP-K002371/2020|EPI ISL 515739|C.1|South Africa|2020-07-22	Africa|hCoV-19/South Africa/KRISP-K002756/2020|EPI ISL 529752|B.1|South Africa|2020-08-14	0.0006724501	Africa
Africa|hCoV-19/South Africa/KRISP-K002372/2020|EPI ISL 515740|H.1|South Africa|2020-07-20	Africa|hCoV-19/South Africa/KRISP-K002756/2020|EPI ISL 529752|B.1|South Africa|2020-08-14	0.0005378932	Africa
Africa|hCoV-19/South Africa/KRISP-K002375/2020|EPI ISL 515741|B.1.1|South Africa|2020-07-21	Africa|hCoV-19/South Africa/KRISP-K002756/2020|EPI ISL 529752|B.1|South Africa|2020-08-14	0.0004394532	Africa
Africa|hCoV-19/South Africa/KRISP-K002376/2020|EPI ISL 515742|B.1.1|South Africa|2020-07-22	Africa|hCoV-19/South Africa/KRISP-K002756/2020|EPI ISL 529752|B.1|South Africa|2020-08-14	0.0004070675	Africa
Africa|hCoV-19/South Africa/KRISP-K002377/2020|EPI ISL 515743|B.1.1.206|South Africa|2020-07-22	Africa|hCoV-19/South Africa/KRISP-K002756/2020|EPI ISL 529752|B.1|South Africa|2020-08-14	0.0007061152	Africa
Africa|hCoV-19/South Africa/KRISP-K002378/2020|EPI ISL 515744|B.1|South Africa|2020-07-20	Africa|hCoV-19/South Africa/KRISP-K002756/2020|EPI ISL 529752|B.1|South Africa|2020-08-14	0.0001008010	Africa
Africa|hCoV-19/South Africa/KRISP-K002379/2020|EPI ISL 515745|C.1|South Africa|2020-07-22	Africa|hCoV-19/South Africa/KRISP-K002756/2020|EPI ISL 529752|B.1|South Africa|2020-08-14	0.0005740177	Africa
Africa|hCoV-19/South Africa/KRISP-K002380/2020|EPI ISL 515746|B.1.1|South Africa|2020-07-22	Africa|hCoV-19/South Africa/KRISP-K002756/2020|EPI ISL 529752|B.1|South Africa|2020-08-14	0.0004072789	Africa
Africa|hCoV-19/South Africa/KRISP-K002381/2020|EPI ISL 515747|B.1.1|South Africa|2020-07-17	Africa|hCoV-19/South Africa/KRISP-K002756/2020|EPI ISL 529752|B.1|South Africa|2020-08-14	0.0005390454	Africa
Africa|hCoV-19/South Africa/KRISP-K002382/2020|EPI ISL 515748|B.1.1.206|South Africa|2020-07-22	Africa|hCoV-19/South Africa/KRISP-K002756/2020|EPI ISL 529752|B.1|South Africa|2020-08-14	0.0006051663	Africa
Africa|hCoV-19/South Africa/KRISP-K002383/2020|EPI ISL 515749|B.1.1.206|South Africa|2020-07-20	Africa|hCoV-19/South Africa/KRISP-K002756/2020|EPI ISL 529752|B.1|South Africa|2020-08-14	0.0004706264	Africa
Africa|hCoV-19/South Africa/KRISP-K002384/2020|EPI ISL 515750|B.1.1.273|South Africa|2020-07-22	Africa|hCoV-19/South Africa/KRISP-K002756/2020|EPI ISL 529752|B.1|South Africa|2020-08-14	0.0005083190	Africa
Africa|hCoV-19/South Africa/KRISP-K002385/2020|EPI ISL 515751|B.1.1.206|South Africa|2020-07-22	Africa|hCoV-19/South Africa/KRISP-K002756/2020|EPI ISL 529752|B.1|South Africa|2020-08-14	0.0005042409	Africa
Africa|hCoV-19/South Africa/KRISP-K002386/2020|EPI ISL 515752|B.1.1.206|South Africa|2020-07-21	Africa|hCoV-19/South Africa/KRISP-K002756/2020|EPI ISL 529752|B.1|South Africa|2020-08-14	0.0005714712	Africa
Africa|hCoV-19/South Africa/KRISP-K002387/2020|EPI ISL 515753|B.1.1.64|South Africa|2020-07-22	Africa|hCoV-19/South Africa/KRISP-K002756/2020|EPI ISL 529752|B.1|South Africa|2020-08-14	0.0004705948	Africa
Africa|hCoV-19/South Africa/KRISP-K002388/2020|EPI ISL 515754|B.1.1.206|South Africa|2020-07-22	Africa|hCoV-19/South Africa/KRISP-K002756/2020|EPI ISL 529752|B.1|South Africa|2020-08-14	0.0006051521	Africa
Africa|hCoV-19/South Africa/KRISP-K002390/2020|EPI ISL 515755|B.1|South Africa|2020-07-25	Africa|hCoV-19/South Africa/KRISP-K002756/2020|EPI ISL 529752|B.1|South Africa|2020-08-14	0.0003060978	Africa
Africa|hCoV-19/South Africa/KRISP-K002391/2020|EPI ISL 515756|B.1.1.57|South Africa|2020-07-21	Africa|hCoV-19/South Africa/KRISP-K002756/2020|EPI ISL 529752|B.1|South Africa|2020-08-14	0.0005423229	Africa
Africa|hCoV-19/South Africa/KRISP-K002392/2020|EPI ISL 515757|B.1.1|South Africa|2020-07-27	Africa|hCoV-19/South Africa/KRISP-K002756/2020|EPI ISL 529752|B.1|South Africa|2020-08-14	0.0005378807	Africa
Africa|hCoV-19/South Africa/KRISP-K002393/2020|EPI ISL 515758|B.1.1|South Africa|2020-07-28	Africa|hCoV-19/South Africa/KRISP-K002756/2020|EPI ISL 529752|B.1|South Africa|2020-08-14	0.0003697306	Africa
Africa|hCoV-19/South Africa/KRISP-K002394/2020|EPI ISL 515759|C.1|South Africa|2020-07-28	Africa|hCoV-19/South Africa/KRISP-K002756/2020|EPI ISL 529752|B.1|South Africa|2020-08-14	0.0007761352	Africa
Africa|hCoV-19/South Africa/KRISP-K002395/2020|EPI ISL 515760|B.1.1.273|South Africa|2020-07-28	Africa|hCoV-19/South Africa/KRISP-K002756/2020|EPI ISL 529752|B.1|South Africa|2020-08-14	0.0007396928	Africa
Africa|hCoV-19/South Africa/KRISP-K002396/2020|EPI ISL 515761|H.1|South Africa|2020-07-30	Africa|hCoV-19/South Africa/KRISP-K002756/2020|EPI ISL 529752|B.1|South Africa|2020-08-14	0.0004211326	Africa
Africa|hCoV-19/South Africa/KRISP-K002398/2020|EPI ISL 515762|B.1.1.117|South Africa|2020-07-27	Africa|hCoV-19/South Africa/KRISP-K002756/2020|EPI ISL 529752|B.1|South Africa|2020-08-14	0.0005042414	Africa
Africa|hCoV-19/South Africa/KRISP-K002399/2020|EPI ISL 515763|B.1.1.62|South Africa|2020-07-30	Africa|hCoV-19/South Africa/KRISP-K002756/2020|EPI ISL 529752|B.1|South Africa|2020-08-14	0.0006051663	Africa
Africa|hCoV-19/South Africa/KRISP-K002400/2020|EPI ISL 515764|B.1.1.206|South Africa|2020-07-30	Africa|hCoV-19/South Africa/KRISP-K002756/2020|EPI ISL 529752|B.1|South Africa|2020-08-14	0.0005714712	Africa
Africa|hCoV-19/South Africa/KRISP-K002403/2020|EPI ISL 515767|B.1.1.117|South Africa|2020-07-24	Africa|hCoV-19/South Africa/KRISP-K002756/2020|EPI ISL 529752|B.1|South Africa|2020-08-14	0.0005042409	Africa
Africa|hCoV-19/South Africa/KRISP-K002404/2020|EPI ISL 515768|C.1|South Africa|2020-07-27	Africa|hCoV-19/South Africa/KRISP-K002756/2020|EPI ISL 529752|B.1|South Africa|2020-08-14	0.0007795277	Africa
Africa|hCoV-19/South Africa/KRISP-K002405/2020|EPI ISL 515769|B.1.1.273|South Africa|2020-07-27	Africa|hCoV-19/South Africa/KRISP-K002756/2020|EPI ISL 529752|B.1|South Africa|2020-08-14	0.0005042527	Africa
Africa|hCoV-19/South Africa/KRISP-K002406/2020|EPI ISL 515770|B.1.1.57|South Africa|2020-07-29	Africa|hCoV-19/South Africa/KRISP-K002756/2020|EPI ISL 529752|B.1|South Africa|2020-08-14	0.0005084225	Africa
Africa|hCoV-19/South Africa/KRISP-K002407/2020|EPI ISL 515771|B.1.1.273|South Africa|2020-07-30	Africa|hCoV-19/South Africa/KRISP-K002756/2020|EPI ISL 529752|B.1|South Africa|2020-08-14	0.0006051930	Africa
Africa|hCoV-19/South Africa/KRISP-K002408/2020|EPI ISL 515772|B.1.5|South Africa|2020-07-28	Africa|hCoV-19/South Africa/KRISP-K002756/2020|EPI ISL 529752|B.1|South Africa|2020-08-14	0.0002389545	Africa
Africa|hCoV-19/South Africa/KRISP-K002411/2020|EPI ISL 515773|C.9|South Africa|2020-07-29	Africa|hCoV-19/South Africa/KRISP-K002756/2020|EPI ISL 529752|B.1|South Africa|2020-08-14	0.0007060393	Africa
Africa|hCoV-19/South Africa/KRISP-K002412/2020|EPI ISL 515774|B.1.1|South Africa|2020-07-28	Africa|hCoV-19/South Africa/KRISP-K002756/2020|EPI ISL 529752|B.1|South Africa|2020-08-14	0.0004746096	Africa
Africa|hCoV-19/South Africa/KRISP-K002413/2020|EPI ISL 515775|B.1.1.206|South Africa|2020-07-24	Africa|hCoV-19/South Africa/KRISP-K002756/2020|EPI ISL 529752|B.1|South Africa|2020-08-14	0.0007061153	Africa
Africa|hCoV-19/South Africa/KRISP-K002414/2020|EPI ISL 515776|B.1.1.206|South Africa|2020-07-24	Africa|hCoV-19/South Africa/KRISP-K002756/2020|EPI ISL 529752|B.1|South Africa|2020-08-14	0.0005042409	Africa
Africa|hCoV-19/South Africa/KRISP-K002415/2020|EPI ISL 515777|B.1.1.206|South Africa|2020-07-29	Africa|hCoV-19/South Africa/KRISP-K002756/2020|EPI ISL 529752|B.1|South Africa|2020-08-14	0.0006051664	Africa
Africa|hCoV-19/South Africa/KRISP-K002416/2020|EPI ISL 515778|B.1.1.206|South Africa|2020-07-30	Africa|hCoV-19/South Africa/KRISP-K002756/2020|EPI ISL 529752|B.1|South Africa|2020-08-14	0.0006724636	Africa
Africa|hCoV-19/South Africa/KRISP-K002417/2020|EPI ISL 515779|B.1.1.206|South Africa|2020-07-30	Africa|hCoV-19/South Africa/KRISP-K002756/2020|EPI ISL 529752|B.1|South Africa|2020-08-14	0.0004888987	Africa
Africa|hCoV-19/South Africa/KRISP-K002418/2020|EPI ISL 515780|B.1.1.206|South Africa|2020-07-30	Africa|hCoV-19/South Africa/KRISP-K002756/2020|EPI ISL 529752|B.1|South Africa|2020-08-14	0.0005042410	Africa
Africa|hCoV-19/South Africa/KRISP-K002419/2020|EPI ISL 515781|B.1.1.206|South Africa|2020-07-30	Africa|hCoV-19/South Africa/KRISP-K002756/2020|EPI ISL 529752|B.1|South Africa|2020-08-14	0.0005042409	Africa
Africa|hCoV-19/South Africa/KRISP-K002420/2020|EPI ISL 515782|B.1.1.206|South Africa|2020-07-30	Africa|hCoV-19/South Africa/KRISP-K002756/2020|EPI ISL 529752|B.1|South Africa|2020-08-14	0.0005378912	Africa
Africa|hCoV-19/South Africa/KRISP-K002421/2020|EPI ISL 515783|B.1.1.206|South Africa|2020-07-30	Africa|hCoV-19/South Africa/KRISP-K002756/2020|EPI ISL 529752|B.1|South Africa|2020-08-14	0.0004735117	Africa
Africa|hCoV-19/South Africa/KRISP-K002423/2020|EPI ISL 515784|B.1.1.117|South Africa|2020-07-30	Africa|hCoV-19/South Africa/KRISP-K002756/2020|EPI ISL 529752|B.1|South Africa|2020-08-14	0.0005048857	Africa
Africa|hCoV-19/South Africa/KRISP-K002424/2020|EPI ISL 515785|B.1.1.57|South Africa|2020-07-30	Africa|hCoV-19/South Africa/KRISP-K002756/2020|EPI ISL 529752|B.1|South Africa|2020-08-14	0.0005127372	Africa
Africa|hCoV-19/South Africa/KRISP-K002425/2020|EPI ISL 515786|B.1.1.57|South Africa|2020-07-29	Africa|hCoV-19/South Africa/KRISP-K002756/2020|EPI ISL 529752|B.1|South Africa|2020-08-14	0.0006440983	Africa
Africa|hCoV-19/South Africa/KRISP-K002426/2020|EPI ISL 515787|C.1|South Africa|2020-07-29	Africa|hCoV-19/South Africa/KRISP-K002756/2020|EPI ISL 529752|B.1|South Africa|2020-08-14	0.0006733783	Africa
Africa|hCoV-19/South Africa/KRISP-K002427/2020|EPI ISL 515788|B.1.1|South Africa|2020-07-30	Africa|hCoV-19/South Africa/KRISP-K002756/2020|EPI ISL 529752|B.1|South Africa|2020-08-14	0.0005770566	Africa
Africa|hCoV-19/South Africa/KRISP-K002428/2020|EPI ISL 515789|B.1.1.273|South Africa|2020-07-30	Africa|hCoV-19/South Africa/KRISP-K002756/2020|EPI ISL 529752|B.1|South Africa|2020-08-14	0.0006387867	Africa
Africa|hCoV-19/South Africa/KRISP-K002429/2020|EPI ISL 515790|B.1.1.206|South Africa|2020-07-30	Africa|hCoV-19/South Africa/KRISP-K002756/2020|EPI ISL 529752|B.1|South Africa|2020-08-14	0.0006051543	Africa
Africa|hCoV-19/South Africa/KRISP-K002430/2020|EPI ISL 515791|B.1.1.206|South Africa|2020-07-30	Africa|hCoV-19/South Africa/KRISP-K002756/2020|EPI ISL 529752|B.1|South Africa|2020-08-14	0.0006388147	Africa
Africa|hCoV-19/South Africa/KRISP-K002431/2020|EPI ISL 515792|C.1|South Africa|2020-07-29	Africa|hCoV-19/South Africa/KRISP-K002756/2020|EPI ISL 529752|B.1|South Africa|2020-08-14	0.0008102273	Africa
Africa|hCoV-19/South Africa/KRISP-K002433/2020|EPI ISL 515793|B.1.1.206|South Africa|2020-07-30	Africa|hCoV-19/South Africa/KRISP-K002756/2020|EPI ISL 529752|B.1|South Africa|2020-08-14	0.0004759578	Africa
Africa|hCoV-19/South Africa/KRISP-K002437/2020|EPI ISL 515794|B.1.1.62|South Africa|2020-07-30	Africa|hCoV-19/South Africa/KRISP-K002756/2020|EPI ISL 529752|B.1|South Africa|2020-08-14	0.0005042745	Africa
Africa|hCoV-19/South Africa/KRISP-K002439/2020|EPI ISL 515795|B.1.1.206|South Africa|2020-07-30	Africa|hCoV-19/South Africa/KRISP-K002756/2020|EPI ISL 529752|B.1|South Africa|2020-08-14	0.0005478535	Africa
Africa|hCoV-19/South Africa/KRISP-K002440/2020|EPI ISL 515796|B.1.1.40|South Africa|2020-07-29	Africa|hCoV-19/South Africa/KRISP-K002756/2020|EPI ISL 529752|B.1|South Africa|2020-08-14	0.0006086978	Africa
Africa|hCoV-19/South Africa/KRISP-K002441/2020|EPI ISL 515797|C.1|South Africa|2020-07-30	Africa|hCoV-19/South Africa/KRISP-K002756/2020|EPI ISL 529752|B.1|South Africa|2020-08-14	0.0006388273	Africa
Africa|hCoV-19/South Africa/KRISP-K002442/2020|EPI ISL 515798|B.1.1.99|South Africa|2020-07-30	Africa|hCoV-19/South Africa/KRISP-K002756/2020|EPI ISL 529752|B.1|South Africa|2020-08-14	0.0004433551	Africa
Africa|hCoV-19/South Africa/KRISP-K002443/2020|EPI ISL 515799|C.1|South Africa|2020-07-29	Africa|hCoV-19/South Africa/KRISP-K002756/2020|EPI ISL 529752|B.1|South Africa|2020-08-14	0.0007080665	Africa
Africa|hCoV-19/South Africa/KRISP-K002444/2020|EPI ISL 518034|B.1.1.57|South Africa|2020-07-07	Africa|hCoV-19/South Africa/KRISP-K002756/2020|EPI ISL 529752|B.1|South Africa|2020-08-14	0.0004706153	Africa
Africa|hCoV-19/South Africa/KRISP-K002445/2020|EPI ISL 518035|H.1|South Africa|2020-07-07	Africa|hCoV-19/South Africa/KRISP-K002756/2020|EPI ISL 529752|B.1|South Africa|2020-08-14	0.0005715729	Africa
Africa|hCoV-19/South Africa/KRISP-K002448/2020|EPI ISL 518037|B.1.1|South Africa|2020-07-17	Africa|hCoV-19/South Africa/KRISP-K002756/2020|EPI ISL 529752|B.1|South Africa|2020-08-14	0.0004033507	Africa
Africa|hCoV-19/South Africa/KRISP-K002449/2020|EPI ISL 518038|B.1.1.57|South Africa|2020-07-17	Africa|hCoV-19/South Africa/KRISP-K002756/2020|EPI ISL 529752|B.1|South Africa|2020-08-14	0.0004406342	Africa
Africa|hCoV-19/South Africa/KRISP-K002451/2020|EPI ISL 518039|B.1.1|South Africa|2020-07-18	Africa|hCoV-19/South Africa/KRISP-K002756/2020|EPI ISL 529752|B.1|South Africa|2020-08-14	0.0004033508	Africa
Africa|hCoV-19/South Africa/KRISP-K002454/2020|EPI ISL 518040|H.1|South Africa|2020-07-13	Africa|hCoV-19/South Africa/KRISP-K002756/2020|EPI ISL 529752|B.1|South Africa|2020-08-14	0.0005042646	Africa
Africa|hCoV-19/South Africa/KRISP-K002455/2020|EPI ISL 518041|B.1.1.273|South Africa|2020-07-13	Africa|hCoV-19/South Africa/KRISP-K002756/2020|EPI ISL 529752|B.1|South Africa|2020-08-14	0.0005378570	Africa
Africa|hCoV-19/South Africa/KRISP-K002456/2020|EPI ISL 518042|B.1.1.273|South Africa|2020-07-09	Africa|hCoV-19/South Africa/KRISP-K002756/2020|EPI ISL 529752|B.1|South Africa|2020-08-14	0.0005721520	Africa
Africa|hCoV-19/South Africa/KRISP-K002457/2020|EPI ISL 518043|B.1.1.273|South Africa|2020-07-07	Africa|hCoV-19/South Africa/KRISP-K002756/2020|EPI ISL 529752|B.1|South Africa|2020-08-14	0.0005714982	Africa
Africa|hCoV-19/South Africa/KRISP-K002460/2020|EPI ISL 518044|H.1|South Africa|2020-07-06	Africa|hCoV-19/South Africa/KRISP-K002756/2020|EPI ISL 529752|B.1|South Africa|2020-08-14	0.0005042646	Africa
Africa|hCoV-19/South Africa/KRISP-K002461/2020|EPI ISL 518045|B.1.106|South Africa|2020-07-06	Africa|hCoV-19/South Africa/KRISP-K002756/2020|EPI ISL 529752|B.1|South Africa|2020-08-14	0.0004033236	Africa
Africa|hCoV-19/South Africa/KRISP-K002464/2020|EPI ISL 518047|B.1.1.273|South Africa|2020-07-14	Africa|hCoV-19/South Africa/KRISP-K002756/2020|EPI ISL 529752|B.1|South Africa|2020-08-14	0.0005715345	Africa
Africa|hCoV-19/South Africa/KRISP-K002465/2020|EPI ISL 518048|B.1.1.273|South Africa|2020-06-25	Africa|hCoV-19/South Africa/KRISP-K002756/2020|EPI ISL 529752|B.1|South Africa|2020-08-14	0.0005378804	Africa
Africa|hCoV-19/South Africa/KRISP-K002466/2020|EPI ISL 518049|B.1.1.62|South Africa|2020-06-23	Africa|hCoV-19/South Africa/KRISP-K002756/2020|EPI ISL 529752|B.1|South Africa|2020-08-14	0.0004706358	Africa
Africa|hCoV-19/South Africa/KRISP-K002467/2020|EPI ISL 518050|B.1.5|South Africa|2020-07-01	Africa|hCoV-19/South Africa/KRISP-K002756/2020|EPI ISL 529752|B.1|South Africa|2020-08-14	0.0003360894	Africa
Africa|hCoV-19/South Africa/KRISP-K002472/2020|EPI ISL 518051|B.1.5|South Africa|2020-07-14	Africa|hCoV-19/South Africa/KRISP-K002756/2020|EPI ISL 529752|B.1|South Africa|2020-08-14	0.0004033397	Africa
Africa|hCoV-19/South Africa/KRISP-K002474/2020|EPI ISL 518052|B.1.1.273|South Africa|2020-06-29	Africa|hCoV-19/South Africa/KRISP-K002756/2020|EPI ISL 529752|B.1|South Africa|2020-08-14	0.0005378804	Africa
Africa|hCoV-19/South Africa/KRISP-K002479/2020|EPI ISL 535390|C.1|South Africa|2020-08-07	Africa|hCoV-19/South Africa/KRISP-K002756/2020|EPI ISL 529752|B.1|South Africa|2020-08-14	0.0006724635	Africa
Africa|hCoV-19/South Africa/KRISP-K002483/2020|EPI ISL 535391|H.1|South Africa|2020-08-07	Africa|hCoV-19/South Africa/KRISP-K002756/2020|EPI ISL 529752|B.1|South Africa|2020-08-14	0.0005140438	Africa
Africa|hCoV-19/South Africa/KRISP-K002484/2020|EPI ISL 535392|B.1|South Africa|2020-08-07	Africa|hCoV-19/South Africa/KRISP-K002756/2020|EPI ISL 529752|B.1|South Africa|2020-08-14	0.0005715573	Africa
Africa|hCoV-19/South Africa/KRISP-K002486/2020|EPI ISL 535393|H.1|South Africa|2020-08-07	Africa|hCoV-19/South Africa/KRISP-K002756/2020|EPI ISL 529752|B.1|South Africa|2020-08-14	0.0006388147	Africa
Africa|hCoV-19/South Africa/KRISP-K002490/2020|EPI ISL 535394|B.1.1.10|South Africa|2020-08-07	Africa|hCoV-19/South Africa/KRISP-K002756/2020|EPI ISL 529752|B.1|South Africa|2020-08-14	0.0004706469	Africa
Africa|hCoV-19/South Africa/KRISP-K002491/2020|EPI ISL 535395|B.1.1|South Africa|2020-08-07	Africa|hCoV-19/South Africa/KRISP-K002756/2020|EPI ISL 529752|B.1|South Africa|2020-08-14	0.0006388275	Africa
Africa|hCoV-19/South Africa/KRISP-K002495/2020|EPI ISL 535396|B.1.1.273|South Africa|2020-08-06	Africa|hCoV-19/South Africa/KRISP-K002756/2020|EPI ISL 529752|B.1|South Africa|2020-08-14	0.0007061318	Africa
Africa|hCoV-19/South Africa/KRISP-K002498/2020|EPI ISL 535397|B.1.1.206|South Africa|2020-08-05	Africa|hCoV-19/South Africa/KRISP-K002756/2020|EPI ISL 529752|B.1|South Africa|2020-08-14	0.0005042409	Africa
Africa|hCoV-19/South Africa/KRISP-K002501/2020|EPI ISL 535398|B.1.1.273|South Africa|2020-08-07	Africa|hCoV-19/South Africa/KRISP-K002756/2020|EPI ISL 529752|B.1|South Africa|2020-08-14	0.0005042427	Africa
Africa|hCoV-19/South Africa/KRISP-K002502/2020|EPI ISL 535399|B.1.1.206|South Africa|2020-08-05	Africa|hCoV-19/South Africa/KRISP-K002756/2020|EPI ISL 529752|B.1|South Africa|2020-08-14	0.0005715345	Africa
Africa|hCoV-19/South Africa/KRISP-K002504/2020|EPI ISL 535400|B.1.1.40|South Africa|2020-08-06	Africa|hCoV-19/South Africa/KRISP-K002756/2020|EPI ISL 529752|B.1|South Africa|2020-08-14	0.0005042308	Africa
Africa|hCoV-19/South Africa/KRISP-K002516/2020|EPI ISL 535402|C.1|South Africa|2020-08-07	Africa|hCoV-19/South Africa/KRISP-K002756/2020|EPI ISL 529752|B.1|South Africa|2020-08-14	0.0007136171	Africa
Africa|hCoV-19/South Africa/KRISP-K002520/2020|EPI ISL 535403|B.1.1.206|South Africa|2020-08-07	Africa|hCoV-19/South Africa/KRISP-K002756/2020|EPI ISL 529752|B.1|South Africa|2020-08-14	0.0006051929	Africa
Africa|hCoV-19/South Africa/KRISP-K002526/2020|EPI ISL 535404|B.1.1|South Africa|2020-08-07	Africa|hCoV-19/South Africa/KRISP-K002756/2020|EPI ISL 529752|B.1|South Africa|2020-08-14	0.0006387845	Africa
Africa|hCoV-19/South Africa/KRISP-K002532/2020|EPI ISL 535405|B.1.1|South Africa|2020-07-30	Africa|hCoV-19/South Africa/KRISP-K002756/2020|EPI ISL 529752|B.1|South Africa|2020-08-14	0.0005378912	Africa
Africa|hCoV-19/South Africa/KRISP-K002533/2020|EPI ISL 535406|B.1.1|South Africa|2020-07-30	Africa|hCoV-19/South Africa/KRISP-K002756/2020|EPI ISL 529752|B.1|South Africa|2020-08-14	0.0005378912	Africa
Africa|hCoV-19/South Africa/KRISP-K002534/2020|EPI ISL 535407|B.1.1.206|South Africa|2020-07-30	Africa|hCoV-19/South Africa/KRISP-K002756/2020|EPI ISL 529752|B.1|South Africa|2020-08-14	0.0005910368	Africa
Africa|hCoV-19/South Africa/KRISP-K002535/2020|EPI ISL 535408|B.1.1|South Africa|2020-07-30	Africa|hCoV-19/South Africa/KRISP-K002756/2020|EPI ISL 529752|B.1|South Africa|2020-08-14	0.0005714857	Africa
Africa|hCoV-19/South Africa/KRISP-K002536/2020|EPI ISL 535409|C.1|South Africa|2020-07-30	Africa|hCoV-19/South Africa/KRISP-K002756/2020|EPI ISL 529752|B.1|South Africa|2020-08-14	0.0006496022	Africa
Africa|hCoV-19/South Africa/KRISP-K002537/2020|EPI ISL 535410|B.1.1.206|South Africa|2020-07-30	Africa|hCoV-19/South Africa/KRISP-K002756/2020|EPI ISL 529752|B.1|South Africa|2020-08-14	0.0006388427	Africa
Africa|hCoV-19/South Africa/KRISP-K002541/2020|EPI ISL 535411|B.1.1.57|South Africa|2020-07-30	Africa|hCoV-19/South Africa/KRISP-K002756/2020|EPI ISL 529752|B.1|South Africa|2020-08-14	0.0005560718	Africa
Africa|hCoV-19/South Africa/KRISP-K002542/2020|EPI ISL 535412|B.1.1.206|South Africa|2020-07-30	Africa|hCoV-19/South Africa/KRISP-K002756/2020|EPI ISL 529752|B.1|South Africa|2020-08-14	0.0006387720	Africa
Africa|hCoV-19/South Africa/KRISP-K002543/2020|EPI ISL 535413|C.1|South Africa|2020-07-30	Africa|hCoV-19/South Africa/KRISP-K002756/2020|EPI ISL 529752|B.1|South Africa|2020-08-14	0.0006051542	Africa
Africa|hCoV-19/South Africa/KRISP-K002544/2020|EPI ISL 535414|B.1.1.206|South Africa|2020-07-30	Africa|hCoV-19/South Africa/KRISP-K002756/2020|EPI ISL 529752|B.1|South Africa|2020-08-14	0.0006051927	Africa
Africa|hCoV-19/South Africa/KRISP-K002545/2020|EPI ISL 535415|B.1.1.254|South Africa|2020-07-30	Africa|hCoV-19/South Africa/KRISP-K002756/2020|EPI ISL 529752|B.1|South Africa|2020-08-14	0.0005042308	Africa
Africa|hCoV-19/South Africa/KRISP-K002546/2020|EPI ISL 535416|B.1.1|South Africa|2020-07-30	Africa|hCoV-19/South Africa/KRISP-K002756/2020|EPI ISL 529752|B.1|South Africa|2020-08-14	0.0005042409	Africa
Africa|hCoV-19/South Africa/KRISP-K002547/2020|EPI ISL 535417|C.1|South Africa|2020-07-30	Africa|hCoV-19/South Africa/KRISP-K002756/2020|EPI ISL 529752|B.1|South Africa|2020-08-14	0.0005715095	Africa
Africa|hCoV-19/South Africa/KRISP-K002548/2020|EPI ISL 535418|B.1.1|South Africa|2020-07-30	Africa|hCoV-19/South Africa/KRISP-K002756/2020|EPI ISL 529752|B.1|South Africa|2020-08-14	0.0006076440	Africa
Africa|hCoV-19/South Africa/KRISP-K002550/2020|EPI ISL 535420|B.1.1.206|South Africa|2020-07-29	Africa|hCoV-19/South Africa/KRISP-K002756/2020|EPI ISL 529752|B.1|South Africa|2020-08-14	0.0005378679	Africa
Africa|hCoV-19/South Africa/KRISP-K002552/2020|EPI ISL 535421|B.1.1.206|South Africa|2020-07-30	Africa|hCoV-19/South Africa/KRISP-K002756/2020|EPI ISL 529752|B.1|South Africa|2020-08-14	0.0005714961	Africa
Africa|hCoV-19/South Africa/KRISP-K002553/2020|EPI ISL 535422|C.1|South Africa|2020-07-29	Africa|hCoV-19/South Africa/KRISP-K002756/2020|EPI ISL 529752|B.1|South Africa|2020-08-14	0.0006387996	Africa
Africa|hCoV-19/South Africa/KRISP-K002554/2020|EPI ISL 535423|B.1.1.273|South Africa|2020-07-30	Africa|hCoV-19/South Africa/KRISP-K002756/2020|EPI ISL 529752|B.1|South Africa|2020-08-14	0.0004488433	Africa
Africa|hCoV-19/South Africa/KRISP-K002555/2020|EPI ISL 535424|B.1.1.57|South Africa|2020-07-30	Africa|hCoV-19/South Africa/KRISP-K002756/2020|EPI ISL 529752|B.1|South Africa|2020-08-14	0.0005060437	Africa
Africa|hCoV-19/South Africa/KRISP-K002556/2020|EPI ISL 535425|B.1.1.273|South Africa|2020-07-29	Africa|hCoV-19/South Africa/KRISP-K002756/2020|EPI ISL 529752|B.1|South Africa|2020-08-14	0.0004369912	Africa
Africa|hCoV-19/South Africa/KRISP-K002558/2020|EPI ISL 535426|B.1.1.273|South Africa|2020-07-30	Africa|hCoV-19/South Africa/KRISP-K002756/2020|EPI ISL 529752|B.1|South Africa|2020-08-14	0.0005378932	Africa
Africa|hCoV-19/South Africa/KRISP-K002559/2020|EPI ISL 535427|B.1.1.206|South Africa|2020-07-29	Africa|hCoV-19/South Africa/KRISP-K002756/2020|EPI ISL 529752|B.1|South Africa|2020-08-14	0.0005715095	Africa
Africa|hCoV-19/South Africa/KRISP-K002560/2020|EPI ISL 535428|B.1.1.206|South Africa|2020-07-31	Africa|hCoV-19/South Africa/KRISP-K002756/2020|EPI ISL 529752|B.1|South Africa|2020-08-14	0.0005042528	Africa
Africa|hCoV-19/South Africa/KRISP-K002561/2020|EPI ISL 535429|C.1|South Africa|2020-07-30	Africa|hCoV-19/South Africa/KRISP-K002756/2020|EPI ISL 529752|B.1|South Africa|2020-08-14	0.0006783792	Africa
Africa|hCoV-19/South Africa/KRISP-K002562/2020|EPI ISL 535430|H.1|South Africa|2020-07-30	Africa|hCoV-19/South Africa/KRISP-K002756/2020|EPI ISL 529752|B.1|South Africa|2020-08-14	0.0005379166	Africa
Africa|hCoV-19/South Africa/KRISP-K002563/2020|EPI ISL 535431|H.1|South Africa|2020-07-30	Africa|hCoV-19/South Africa/KRISP-K002756/2020|EPI ISL 529752|B.1|South Africa|2020-08-14	0.0005378805	Africa
Africa|hCoV-19/South Africa/KRISP-K002566/2020|EPI ISL 535432|C.1|South Africa|2020-07-29	Africa|hCoV-19/South Africa/KRISP-K002756/2020|EPI ISL 529752|B.1|South Africa|2020-08-14	0.0006770475	Africa
Africa|hCoV-19/South Africa/KRISP-K002567/2020|EPI ISL 535433|B.1.1|South Africa|2020-07-29	Africa|hCoV-19/South Africa/KRISP-K002756/2020|EPI ISL 529752|B.1|South Africa|2020-08-14	0.0004706153	Africa
Africa|hCoV-19/South Africa/KRISP-K002568/2020|EPI ISL 535434|B.1.1|South Africa|2020-07-29	Africa|hCoV-19/South Africa/KRISP-K002756/2020|EPI ISL 529752|B.1|South Africa|2020-08-14	0.0005042527	Africa
Africa|hCoV-19/South Africa/KRISP-K002570/2020|EPI ISL 535436|B.1.5.19|South Africa|2020-07-29	Africa|hCoV-19/South Africa/KRISP-K002756/2020|EPI ISL 529752|B.1|South Africa|2020-08-14	0.0005378297	Africa
Africa|hCoV-19/South Africa/KRISP-K002571/2020|EPI ISL 535437|B.1.1.206|South Africa|2020-07-30	Africa|hCoV-19/South Africa/KRISP-K002756/2020|EPI ISL 529752|B.1|South Africa|2020-08-14	0.0004554672	Africa
Africa|hCoV-19/South Africa/KRISP-K002572/2020|EPI ISL 535438|B.1.1.206|South Africa|2020-07-30	Africa|hCoV-19/South Africa/KRISP-K002756/2020|EPI ISL 529752|B.1|South Africa|2020-08-14	0.0005378443	Africa
Africa|hCoV-19/South Africa/KRISP-K002573/2020|EPI ISL 535439|B.1.1|South Africa|2020-07-29	Africa|hCoV-19/South Africa/KRISP-K002756/2020|EPI ISL 529752|B.1|South Africa|2020-08-14	0.0004706059	Africa
Africa|hCoV-19/South Africa/KRISP-K002574/2020|EPI ISL 535440|H.1|South Africa|2020-07-31	Africa|hCoV-19/South Africa/KRISP-K002756/2020|EPI ISL 529752|B.1|South Africa|2020-08-14	0.0005042747	Africa
Africa|hCoV-19/South Africa/KRISP-K002576/2020|EPI ISL 535441|H.1|South Africa|2020-07-28	Africa|hCoV-19/South Africa/KRISP-K002756/2020|EPI ISL 529752|B.1|South Africa|2020-08-14	0.0004369824	Africa
Africa|hCoV-19/South Africa/KRISP-K002577/2020|EPI ISL 535442|H.1|South Africa|2020-07-31	Africa|hCoV-19/South Africa/KRISP-K002756/2020|EPI ISL 529752|B.1|South Africa|2020-08-14	0.0005379274	Africa
Africa|hCoV-19/South Africa/KRISP-K002578/2020|EPI ISL 535443|H.1|South Africa|2020-07-31	Africa|hCoV-19/South Africa/KRISP-K002756/2020|EPI ISL 529752|B.1|South Africa|2020-08-14	0.0005042308	Africa
Africa|hCoV-19/South Africa/KRISP-K002579/2020|EPI ISL 535444|B.1.1.117|South Africa|2020-07-29	Africa|hCoV-19/South Africa/KRISP-K002756/2020|EPI ISL 529752|B.1|South Africa|2020-08-14	0.0004369911	Africa
Africa|hCoV-19/South Africa/KRISP-K002580/2020|EPI ISL 535445|C.9|South Africa|2020-07-30	Africa|hCoV-19/South Africa/KRISP-K002756/2020|EPI ISL 529752|B.1|South Africa|2020-08-14	0.0008070947	Africa
Africa|hCoV-19/South Africa/KRISP-K002581/2020|EPI ISL 535446|B.1.1.273|South Africa|2020-07-31	Africa|hCoV-19/South Africa/KRISP-K002756/2020|EPI ISL 529752|B.1|South Africa|2020-08-14	0.0005715095	Africa
Africa|hCoV-19/South Africa/KRISP-K002582/2020|EPI ISL 535447|B.1.1|South Africa|2020-07-31	Africa|hCoV-19/South Africa/KRISP-K002756/2020|EPI ISL 529752|B.1|South Africa|2020-08-14	0.0005378678	Africa
Africa|hCoV-19/South Africa/KRISP-K002583/2020|EPI ISL 535448|B.1.1.273|South Africa|2020-08-01	Africa|hCoV-19/South Africa/KRISP-K002756/2020|EPI ISL 529752|B.1|South Africa|2020-08-14	0.0005714846	Africa
Africa|hCoV-19/South Africa/KRISP-K002584/2020|EPI ISL 535449|B.1.1.1|South Africa|2020-08-01	Africa|hCoV-19/South Africa/KRISP-K002756/2020|EPI ISL 529752|B.1|South Africa|2020-08-14	0.0007397075	Africa
Africa|hCoV-19/South Africa/KRISP-K002585/2020|EPI ISL 535450|B.1.1.206|South Africa|2020-07-31	Africa|hCoV-19/South Africa/KRISP-K002756/2020|EPI ISL 529752|B.1|South Africa|2020-08-14	0.0006387567	Africa
Africa|hCoV-19/South Africa/KRISP-K002586/2020|EPI ISL 535451|H.1|South Africa|2020-08-01	Africa|hCoV-19/South Africa/KRISP-K002756/2020|EPI ISL 529752|B.1|South Africa|2020-08-14	0.0005042747	Africa
Africa|hCoV-19/South Africa/KRISP-K002587/2020|EPI ISL 535452|H.1|South Africa|2020-07-29	Africa|hCoV-19/South Africa/KRISP-K002756/2020|EPI ISL 529752|B.1|South Africa|2020-08-14	0.0004706059	Africa
Africa|hCoV-19/South Africa/KRISP-K002590/2020|EPI ISL 535455|H.1|South Africa|2020-07-31	Africa|hCoV-19/South Africa/KRISP-K002756/2020|EPI ISL 529752|B.1|South Africa|2020-08-14	0.0004369824	Africa
Africa|hCoV-19/South Africa/KRISP-K002591/2020|EPI ISL 535456|B.1.5.31|South Africa|2020-07-28	Africa|hCoV-19/South Africa/KRISP-K002756/2020|EPI ISL 529752|B.1|South Africa|2020-08-14	0.0005041832	Africa
Africa|hCoV-19/South Africa/KRISP-K002592/2020|EPI ISL 535457|B.1.1.206|South Africa|2020-07-30	Africa|hCoV-19/South Africa/KRISP-K002756/2020|EPI ISL 529752|B.1|South Africa|2020-08-14	0.0005378678	Africa
Africa|hCoV-19/South Africa/KRISP-K002594/2020|EPI ISL 535459|B.1.1.62|South Africa|2020-07-28	Africa|hCoV-19/South Africa/KRISP-K002756/2020|EPI ISL 529752|B.1|South Africa|2020-08-14	0.0005715593	Africa
Africa|hCoV-19/South Africa/KRISP-K002595/2020|EPI ISL 535460|B.1.1.62|South Africa|2020-07-29	Africa|hCoV-19/South Africa/KRISP-K002756/2020|EPI ISL 529752|B.1|South Africa|2020-08-14	0.0005715344	Africa
Africa|hCoV-19/South Africa/KRISP-K002596/2020|EPI ISL 535461|B.1.1|South Africa|2020-07-29	Africa|hCoV-19/South Africa/KRISP-K002756/2020|EPI ISL 529752|B.1|South Africa|2020-08-14	0.0004369720	Africa
Africa|hCoV-19/South Africa/KRISP-K002597/2020|EPI ISL 535462|B.1.1.206|South Africa|2020-07-31	Africa|hCoV-19/South Africa/KRISP-K002756/2020|EPI ISL 529752|B.1|South Africa|2020-08-14	0.0006387996	Africa
Africa|hCoV-19/South Africa/KRISP-K002598/2020|EPI ISL 535463|H.1|South Africa|2020-07-30	Africa|hCoV-19/South Africa/KRISP-K002756/2020|EPI ISL 529752|B.1|South Africa|2020-08-14	0.0004706059	Africa
Africa|hCoV-19/South Africa/KRISP-K002600/2020|EPI ISL 535464|B.1.1.34|South Africa|2020-07-31	Africa|hCoV-19/South Africa/KRISP-K002756/2020|EPI ISL 529752|B.1|South Africa|2020-08-14	0.0004709793	Africa
Africa|hCoV-19/South Africa/KRISP-K002601/2020|EPI ISL 535465|B.1.1|South Africa|2020-07-30	Africa|hCoV-19/South Africa/KRISP-K002756/2020|EPI ISL 529752|B.1|South Africa|2020-08-14	0.0004706153	Africa
Africa|hCoV-19/South Africa/KRISP-K002602/2020|EPI ISL 535466|H.1|South Africa|2020-07-31	Africa|hCoV-19/South Africa/KRISP-K002756/2020|EPI ISL 529752|B.1|South Africa|2020-08-14	0.0006388703	Africa
Africa|hCoV-19/South Africa/KRISP-K002603/2020|EPI ISL 535467|B.1.1|South Africa|2020-07-30	Africa|hCoV-19/South Africa/KRISP-K002756/2020|EPI ISL 529752|B.1|South Africa|2020-08-14	0.0004059015	Africa
Africa|hCoV-19/South Africa/KRISP-K002604/2020|EPI ISL 535468|H.1|South Africa|2020-07-31	Africa|hCoV-19/South Africa/KRISP-K002756/2020|EPI ISL 529752|B.1|South Africa|2020-08-14	0.0005378805	Africa
Africa|hCoV-19/South Africa/KRISP-K002605/2020|EPI ISL 535469|B.1.1.206|South Africa|2020-07-30	Africa|hCoV-19/South Africa/KRISP-K002756/2020|EPI ISL 529752|B.1|South Africa|2020-08-14	0.0006051543	Africa
Africa|hCoV-19/South Africa/KRISP-K002606/2020|EPI ISL 535470|H.1|South Africa|2020-07-31	Africa|hCoV-19/South Africa/KRISP-K002756/2020|EPI ISL 529752|B.1|South Africa|2020-08-14	0.0004706059	Africa
Africa|hCoV-19/South Africa/KRISP-K002607/2020|EPI ISL 535471|H.1|South Africa|2020-07-30	Africa|hCoV-19/South Africa/KRISP-K002756/2020|EPI ISL 529752|B.1|South Africa|2020-08-14	0.0005042528	Africa
Africa|hCoV-19/South Africa/KRISP-K002608/2020|EPI ISL 535472|B.1.5.31|South Africa|2020-08-01	Africa|hCoV-19/South Africa/KRISP-K002756/2020|EPI ISL 529752|B.1|South Africa|2020-08-14	0.0004369705	Africa
Africa|hCoV-19/South Africa/KRISP-K002609/2020|EPI ISL 535473|B.1.5.16|South Africa|2020-07-30	Africa|hCoV-19/South Africa/KRISP-K002756/2020|EPI ISL 529752|B.1|South Africa|2020-08-14	0.0005714805	Africa
Africa|hCoV-19/South Africa/KRISP-K002611/2020|EPI ISL 535475|B.1|South Africa|2020-07-29	Africa|hCoV-19/South Africa/KRISP-K002756/2020|EPI ISL 529752|B.1|South Africa|2020-08-14	0.0005714846	Africa
Africa|hCoV-19/South Africa/KRISP-K002612/2020|EPI ISL 535476|C.1|South Africa|2020-07-23	Africa|hCoV-19/South Africa/KRISP-K002756/2020|EPI ISL 529752|B.1|South Africa|2020-08-14	0.0006051400	Africa
Africa|hCoV-19/South Africa/KRISP-K002613/2020|EPI ISL 535477|B.1.5.31|South Africa|2020-07-28	Africa|hCoV-19/South Africa/KRISP-K002756/2020|EPI ISL 529752|B.1|South Africa|2020-08-14	0.0005378658	Africa
Africa|hCoV-19/South Africa/KRISP-K002614/2020|EPI ISL 535478|B.1.5|South Africa|2020-07-30	Africa|hCoV-19/South Africa/KRISP-K002756/2020|EPI ISL 529752|B.1|South Africa|2020-08-14	0.0003026065	Africa
Africa|hCoV-19/South Africa/KRISP-K002615/2020|EPI ISL 535479|B.1.1.206|South Africa|2020-07-31	Africa|hCoV-19/South Africa/KRISP-K002756/2020|EPI ISL 529752|B.1|South Africa|2020-08-14	0.0005381571	Africa
Africa|hCoV-19/South Africa/KRISP-K002616/2020|EPI ISL 535480|B.1.1.56|South Africa|2020-08-01	Africa|hCoV-19/South Africa/KRISP-K002756/2020|EPI ISL 529752|B.1|South Africa|2020-08-14	0.0005715210	Africa
Africa|hCoV-19/South Africa/KRISP-K002617/2020|EPI ISL 535481|C.1|South Africa|2020-07-29	Africa|hCoV-19/South Africa/KRISP-K002756/2020|EPI ISL 529752|B.1|South Africa|2020-08-14	0.0007060560	Africa
Africa|hCoV-19/South Africa/KRISP-K002618/2020|EPI ISL 535482|B.1.1.273|South Africa|2020-07-29	Africa|hCoV-19/South Africa/KRISP-K002756/2020|EPI ISL 529752|B.1|South Africa|2020-08-14	0.0005881891	Africa
Africa|hCoV-19/South Africa/KRISP-K002619/2020|EPI ISL 535483|B.1.1.273|South Africa|2020-07-31	Africa|hCoV-19/South Africa/KRISP-K002756/2020|EPI ISL 529752|B.1|South Africa|2020-08-14	0.0005378692	Africa
Africa|hCoV-19/South Africa/KRISP-K002621/2020|EPI ISL 535484|B.1.1.206|South Africa|2020-07-30	Africa|hCoV-19/South Africa/KRISP-K002756/2020|EPI ISL 529752|B.1|South Africa|2020-08-14	0.0005715230	Africa
Africa|hCoV-19/South Africa/KRISP-K002622/2020|EPI ISL 535485|H.1|South Africa|2020-07-31	Africa|hCoV-19/South Africa/KRISP-K002756/2020|EPI ISL 529752|B.1|South Africa|2020-08-14	0.0005379166	Africa
Africa|hCoV-19/South Africa/KRISP-K002623/2020|EPI ISL 535486|B.1|South Africa|2020-08-01	Africa|hCoV-19/South Africa/KRISP-K002756/2020|EPI ISL 529752|B.1|South Africa|2020-08-14	0.0004066288	Africa
Africa|hCoV-19/South Africa/KRISP-K002624/2020|EPI ISL 535487|B.1.1.206|South Africa|2020-08-01	Africa|hCoV-19/South Africa/KRISP-K002756/2020|EPI ISL 529752|B.1|South Africa|2020-08-14	0.0006724769	Africa
Africa|hCoV-19/South Africa/KRISP-K002625/2020|EPI ISL 535488|B.1.1|South Africa|2020-07-29	Africa|hCoV-19/South Africa/KRISP-K002756/2020|EPI ISL 529752|B.1|South Africa|2020-08-14	0.0005042409	Africa
Africa|hCoV-19/South Africa/KRISP-K002626/2020|EPI ISL 535496|H.1|South Africa|2020-08-01	Africa|hCoV-19/South Africa/KRISP-K002756/2020|EPI ISL 529752|B.1|South Africa|2020-08-14	0.0005042427	Africa
Africa|hCoV-19/South Africa/KRISP-K002628/2020|EPI ISL 535498|H.1|South Africa|2020-07-27	Africa|hCoV-19/South Africa/KRISP-K002756/2020|EPI ISL 529752|B.1|South Africa|2020-08-14	0.0005715095	Africa
Africa|hCoV-19/South Africa/KRISP-K002629/2020|EPI ISL 535499|C.9|South Africa|2020-07-31	Africa|hCoV-19/South Africa/KRISP-K002756/2020|EPI ISL 529752|B.1|South Africa|2020-08-14	0.0007414523	Africa
Africa|hCoV-19/South Africa/KRISP-K002630/2020|EPI ISL 535500|H.1|South Africa|2020-07-31	Africa|hCoV-19/South Africa/KRISP-K002756/2020|EPI ISL 529752|B.1|South Africa|2020-08-14	0.0005379274	Africa
Africa|hCoV-19/South Africa/KRISP-K002631/2020|EPI ISL 535501|H.1|South Africa|2020-08-02	Africa|hCoV-19/South Africa/KRISP-K002756/2020|EPI ISL 529752|B.1|South Africa|2020-08-14	0.0005378932	Africa
Africa|hCoV-19/South Africa/KRISP-K002632/2020|EPI ISL 535502|B.1.1.62|South Africa|2020-07-31	Africa|hCoV-19/South Africa/KRISP-K002756/2020|EPI ISL 529752|B.1|South Africa|2020-08-14	0.0006051663	Africa
Africa|hCoV-19/South Africa/KRISP-K002633/2020|EPI ISL 535503|B.1.1.206|South Africa|2020-08-03	Africa|hCoV-19/South Africa/KRISP-K002756/2020|EPI ISL 529752|B.1|South Africa|2020-08-14	0.0005042628	Africa
Africa|hCoV-19/South Africa/KRISP-K002634/2020|EPI ISL 535504|B.1.1.273|South Africa|2020-08-03	Africa|hCoV-19/South Africa/KRISP-K002756/2020|EPI ISL 529752|B.1|South Africa|2020-08-14	0.0005715096	Africa
Africa|hCoV-19/South Africa/KRISP-K002635/2020|EPI ISL 535505|B.1.1.40|South Africa|2020-08-04	Africa|hCoV-19/South Africa/KRISP-K002756/2020|EPI ISL 529752|B.1|South Africa|2020-08-14	0.0005715095	Africa
Africa|hCoV-19/South Africa/KRISP-K002636/2020|EPI ISL 535506|C.1|South Africa|2020-08-02	Africa|hCoV-19/South Africa/KRISP-K002756/2020|EPI ISL 529752|B.1|South Africa|2020-08-14	0.0007061010	Africa
Africa|hCoV-19/South Africa/KRISP-K002637/2020|EPI ISL 535507|B.1.1.206|South Africa|2020-08-02	Africa|hCoV-19/South Africa/KRISP-K002756/2020|EPI ISL 529752|B.1|South Africa|2020-08-14	0.0004729200	Africa
Africa|hCoV-19/South Africa/KRISP-K002638/2020|EPI ISL 535508|B.1.1.206|South Africa|2020-08-04	Africa|hCoV-19/South Africa/KRISP-K002756/2020|EPI ISL 529752|B.1|South Africa|2020-08-14	0.0005042408	Africa
Africa|hCoV-19/South Africa/KRISP-K002639/2020|EPI ISL 535509|B.1.1.34|South Africa|2020-08-03	Africa|hCoV-19/South Africa/KRISP-K002756/2020|EPI ISL 529752|B.1|South Africa|2020-08-14	0.0005042409	Africa
Africa|hCoV-19/South Africa/KRISP-K002640/2020|EPI ISL 535510|B.1.1.206|South Africa|2020-08-04	Africa|hCoV-19/South Africa/KRISP-K002756/2020|EPI ISL 529752|B.1|South Africa|2020-08-14	0.0005714961	Africa
Africa|hCoV-19/South Africa/KRISP-K002641/2020|EPI ISL 535511|B.1.1.34|South Africa|2020-08-02	Africa|hCoV-19/South Africa/KRISP-K002756/2020|EPI ISL 529752|B.1|South Africa|2020-08-14	0.0005378678	Africa
Africa|hCoV-19/South Africa/KRISP-K002642/2020|EPI ISL 535512|B.1.1.273|South Africa|2020-08-02	Africa|hCoV-19/South Africa/KRISP-K002756/2020|EPI ISL 529752|B.1|South Africa|2020-08-14	0.0005714846	Africa
Africa|hCoV-19/South Africa/KRISP-K002643/2020|EPI ISL 535513|B.1.1.206|South Africa|2020-08-01	Africa|hCoV-19/South Africa/KRISP-K002756/2020|EPI ISL 529752|B.1|South Africa|2020-08-14	0.0005378678	Africa
Africa|hCoV-19/South Africa/KRISP-K002644/2020|EPI ISL 535514|B.1.1.206|South Africa|2020-08-02	Africa|hCoV-19/South Africa/KRISP-K002756/2020|EPI ISL 529752|B.1|South Africa|2020-08-14	0.0005715345	Africa
Africa|hCoV-19/South Africa/KRISP-K002645/2020|EPI ISL 535515|H.1|South Africa|2020-08-01	Africa|hCoV-19/South Africa/KRISP-K002756/2020|EPI ISL 529752|B.1|South Africa|2020-08-14	0.0004706059	Africa
Africa|hCoV-19/South Africa/KRISP-K002646/2020|EPI ISL 535516|B.1.1.34|South Africa|2020-08-03	Africa|hCoV-19/South Africa/KRISP-K002756/2020|EPI ISL 529752|B.1|South Africa|2020-08-14	0.0005378912	Africa
Africa|hCoV-19/South Africa/KRISP-K002647/2020|EPI ISL 535517|B.1.1.206|South Africa|2020-08-04	Africa|hCoV-19/South Africa/KRISP-K002756/2020|EPI ISL 529752|B.1|South Africa|2020-08-14	0.0004202267	Africa
Africa|hCoV-19/South Africa/KRISP-K002648/2020|EPI ISL 535518|B.1.1.206|South Africa|2020-08-04	Africa|hCoV-19/South Africa/KRISP-K002756/2020|EPI ISL 529752|B.1|South Africa|2020-08-14	0.0004369910	Africa
Africa|hCoV-19/South Africa/KRISP-K002649/2020|EPI ISL 535519|B.1.1.34|South Africa|2020-08-02	Africa|hCoV-19/South Africa/KRISP-K002756/2020|EPI ISL 529752|B.1|South Africa|2020-08-14	0.0005714961	Africa
Africa|hCoV-19/South Africa/KRISP-K002650/2020|EPI ISL 535520|H.1|South Africa|2020-08-03	Africa|hCoV-19/South Africa/KRISP-K002756/2020|EPI ISL 529752|B.1|South Africa|2020-08-14	0.0006052070	Africa
Africa|hCoV-19/South Africa/KRISP-K002651/2020|EPI ISL 535521|B.1.1.206|South Africa|2020-08-04	Africa|hCoV-19/South Africa/KRISP-K002756/2020|EPI ISL 529752|B.1|South Africa|2020-08-14	0.0005193753	Africa
Africa|hCoV-19/South Africa/KRISP-K002653/2020|EPI ISL 535522|B.1.1|South Africa|2020-08-02	Africa|hCoV-19/South Africa/KRISP-K002756/2020|EPI ISL 529752|B.1|South Africa|2020-08-14	0.0004371043	Africa
Africa|hCoV-19/South Africa/KRISP-K002655/2020|EPI ISL 535523|C.9|South Africa|2020-08-03	Africa|hCoV-19/South Africa/KRISP-K002756/2020|EPI ISL 529752|B.1|South Africa|2020-08-14	0.0006724342	Africa
Africa|hCoV-19/South Africa/KRISP-K002657/2020|EPI ISL 535525|B.1.1.1|South Africa|2020-08-03	Africa|hCoV-19/South Africa/KRISP-K002756/2020|EPI ISL 529752|B.1|South Africa|2020-08-14	0.0005159175	Africa
Africa|hCoV-19/South Africa/KRISP-K002658/2020|EPI ISL 535526|B.1.1.56|South Africa|2020-08-03	Africa|hCoV-19/South Africa/KRISP-K002756/2020|EPI ISL 529752|B.1|South Africa|2020-08-14	0.0005715208	Africa
Africa|hCoV-19/South Africa/KRISP-K002659/2020|EPI ISL 535527|C.9|South Africa|2020-08-03	Africa|hCoV-19/South Africa/KRISP-K002756/2020|EPI ISL 529752|B.1|South Africa|2020-08-14	0.0006399979	Africa
Africa|hCoV-19/South Africa/KRISP-K002660/2020|EPI ISL 535528|B.1.1.316|South Africa|2020-08-03	Africa|hCoV-19/South Africa/KRISP-K002756/2020|EPI ISL 529752|B.1|South Africa|2020-08-14	0.0005190392	Africa
Africa|hCoV-19/South Africa/KRISP-K002661/2020|EPI ISL 535529|C.9|South Africa|2020-08-03	Africa|hCoV-19/South Africa/KRISP-K002756/2020|EPI ISL 529752|B.1|South Africa|2020-08-14	0.0007060870	Africa
Africa|hCoV-19/South Africa/KRISP-K002664/2020|EPI ISL 535530|B.1.5|South Africa|2020-08-02	Africa|hCoV-19/South Africa/KRISP-K002756/2020|EPI ISL 529752|B.1|South Africa|2020-08-14	0.0004398145	Africa
Africa|hCoV-19/South Africa/KRISP-K002665/2020|EPI ISL 535531|C.1|South Africa|2020-08-03	Africa|hCoV-19/South Africa/KRISP-K002756/2020|EPI ISL 529752|B.1|South Africa|2020-08-14	0.0006051668	Africa
Africa|hCoV-19/South Africa/KRISP-K002666/2020|EPI ISL 535532|B.1.1.206|South Africa|2020-08-01	Africa|hCoV-19/South Africa/KRISP-K002756/2020|EPI ISL 529752|B.1|South Africa|2020-08-14	0.0004369720	Africa
Africa|hCoV-19/South Africa/KRISP-K002667/2020|EPI ISL 535533|B.1.1|South Africa|2020-08-04	Africa|hCoV-19/South Africa/KRISP-K002756/2020|EPI ISL 529752|B.1|South Africa|2020-08-14	0.0004036084	Africa
Africa|hCoV-19/South Africa/KRISP-K002669/2020|EPI ISL 535535|B.1.1.206|South Africa|2020-08-03	Africa|hCoV-19/South Africa/KRISP-K002756/2020|EPI ISL 529752|B.1|South Africa|2020-08-14	0.0003518150	Africa
Africa|hCoV-19/South Africa/KRISP-K002670/2020|EPI ISL 535536|B.1.1.206|South Africa|2020-08-02	Africa|hCoV-19/South Africa/KRISP-K002756/2020|EPI ISL 529752|B.1|South Africa|2020-08-14	0.0007733956	Africa
Africa|hCoV-19/South Africa/KRISP-K002671/2020|EPI ISL 535537|B.1|South Africa|2020-08-02	Africa|hCoV-19/South Africa/KRISP-K002756/2020|EPI ISL 529752|B.1|South Africa|2020-08-14	0.0000671964	Africa
Africa|hCoV-19/South Africa/KRISP-K002672/2020|EPI ISL 535538|B.1.1.206|South Africa|2020-08-03	Africa|hCoV-19/South Africa/KRISP-K002756/2020|EPI ISL 529752|B.1|South Africa|2020-08-14	0.0004592476	Africa
Africa|hCoV-19/South Africa/KRISP-K002673/2020|EPI ISL 535539|B.1.1.254|South Africa|2020-08-01	Africa|hCoV-19/South Africa/KRISP-K002756/2020|EPI ISL 529752|B.1|South Africa|2020-08-14	0.0005042526	Africa
Africa|hCoV-19/South Africa/KRISP-K002675/2020|EPI ISL 535540|C.9|South Africa|2020-08-03	Africa|hCoV-19/South Africa/KRISP-K002756/2020|EPI ISL 529752|B.1|South Africa|2020-08-14	0.0007073947	Africa
Africa|hCoV-19/South Africa/KRISP-K002676/2020|EPI ISL 535541|C.1|South Africa|2020-08-02	Africa|hCoV-19/South Africa/KRISP-K002756/2020|EPI ISL 529752|B.1|South Africa|2020-08-14	0.0006724048	Africa
Africa|hCoV-19/South Africa/KRISP-K002678/2020|EPI ISL 535542|B.1.1.254|South Africa|2020-08-03	Africa|hCoV-19/South Africa/KRISP-K002756/2020|EPI ISL 529752|B.1|South Africa|2020-08-14	0.0005378824	Africa
Africa|hCoV-19/South Africa/KRISP-K002679/2020|EPI ISL 535543|B.1.1.273|South Africa|2020-08-02	Africa|hCoV-19/South Africa/KRISP-K002756/2020|EPI ISL 529752|B.1|South Africa|2020-08-14	0.0006724501	Africa
Africa|hCoV-19/South Africa/KRISP-K002680/2020|EPI ISL 535544|B.1.1|South Africa|2020-08-03	Africa|hCoV-19/South Africa/KRISP-K002756/2020|EPI ISL 529752|B.1|South Africa|2020-08-14	0.0007734811	Africa
Africa|hCoV-19/South Africa/KRISP-K002681/2020|EPI ISL 535545|B.1.1.254|South Africa|2020-08-01	Africa|hCoV-19/South Africa/KRISP-K002756/2020|EPI ISL 529752|B.1|South Africa|2020-08-14	0.0006051927	Africa
Africa|hCoV-19/South Africa/KRISP-K002682/2020|EPI ISL 535546|B.1.1.206|South Africa|2020-08-01	Africa|hCoV-19/South Africa/KRISP-K002756/2020|EPI ISL 529752|B.1|South Africa|2020-08-14	0.0005042189	Africa
Africa|hCoV-19/South Africa/KRISP-K002685/2020|EPI ISL 535548|B.1.1|South Africa|2020-08-02	Africa|hCoV-19/South Africa/KRISP-K002756/2020|EPI ISL 529752|B.1|South Africa|2020-08-14	0.0005091572	Africa
Africa|hCoV-19/South Africa/KRISP-K002686/2020|EPI ISL 535549|B.1.1.273|South Africa|2020-08-04	Africa|hCoV-19/South Africa/KRISP-K002756/2020|EPI ISL 529752|B.1|South Africa|2020-08-14	0.0006128993	Africa
Africa|hCoV-19/South Africa/KRISP-K002687/2020|EPI ISL 535550|B.1.1|South Africa|2020-08-03	Africa|hCoV-19/South Africa/KRISP-K002756/2020|EPI ISL 529752|B.1|South Africa|2020-08-14	0.0004777552	Africa
Africa|hCoV-19/South Africa/KRISP-K002688/2020|EPI ISL 535551|B.1.1|South Africa|2020-08-03	Africa|hCoV-19/South Africa/KRISP-K002756/2020|EPI ISL 529752|B.1|South Africa|2020-08-14	0.0005380130	Africa
Africa|hCoV-19/South Africa/KRISP-K002690/2020|EPI ISL 535552|B.1.1.273|South Africa|2020-07-27	Africa|hCoV-19/South Africa/KRISP-K002756/2020|EPI ISL 529752|B.1|South Africa|2020-08-14	0.0007733799	Africa
Africa|hCoV-19/South Africa/KRISP-K002691/2020|EPI ISL 535553|B.1.1.206|South Africa|2020-07-27	Africa|hCoV-19/South Africa/KRISP-K002756/2020|EPI ISL 529752|B.1|South Africa|2020-08-14	0.0005715345	Africa
Africa|hCoV-19/South Africa/KRISP-K002692/2020|EPI ISL 535554|B.1.1.206|South Africa|2020-07-27	Africa|hCoV-19/South Africa/KRISP-K002756/2020|EPI ISL 529752|B.1|South Africa|2020-08-14	0.0006387845	Africa
Africa|hCoV-19/South Africa/KRISP-K002693/2020|EPI ISL 535555|C.2|South Africa|2020-07-27	Africa|hCoV-19/South Africa/KRISP-K002756/2020|EPI ISL 529752|B.1|South Africa|2020-08-14	0.0005715095	Africa
Africa|hCoV-19/South Africa/KRISP-K002694/2020|EPI ISL 535556|B.1.1.273|South Africa|2020-07-27	Africa|hCoV-19/South Africa/KRISP-K002756/2020|EPI ISL 529752|B.1|South Africa|2020-08-14	0.0005378570	Africa
Africa|hCoV-19/South Africa/KRISP-K002696/2020|EPI ISL 535557|B.1.1|South Africa|2020-07-27	Africa|hCoV-19/South Africa/KRISP-K002756/2020|EPI ISL 529752|B.1|South Africa|2020-08-14	0.0005378570	Africa
Africa|hCoV-19/South Africa/KRISP-K002697/2020|EPI ISL 535558|B.1.1|South Africa|2020-07-27	Africa|hCoV-19/South Africa/KRISP-K002756/2020|EPI ISL 529752|B.1|South Africa|2020-08-14	0.0005042189	Africa
Africa|hCoV-19/South Africa/KRISP-K002698/2020|EPI ISL 535559|B.1.1.206|South Africa|2020-07-30	Africa|hCoV-19/South Africa/KRISP-K002756/2020|EPI ISL 529752|B.1|South Africa|2020-08-14	0.0006724049	Africa
Africa|hCoV-19/South Africa/KRISP-K002699/2020|EPI ISL 535560|C.1|South Africa|2020-07-30	Africa|hCoV-19/South Africa/KRISP-K002756/2020|EPI ISL 529752|B.1|South Africa|2020-08-14	0.0006079045	Africa
Africa|hCoV-19/South Africa/KRISP-K002700/2020|EPI ISL 535561|B.1.1.206|South Africa|2020-07-30	Africa|hCoV-19/South Africa/KRISP-K002756/2020|EPI ISL 529752|B.1|South Africa|2020-08-14	0.0005757398	Africa
Africa|hCoV-19/South Africa/KRISP-K002702/2020|EPI ISL 535562|B.1.1.273|South Africa|2020-07-30	Africa|hCoV-19/South Africa/KRISP-K002756/2020|EPI ISL 529752|B.1|South Africa|2020-08-14	0.0005378804	Africa
Africa|hCoV-19/South Africa/KRISP-K002703/2020|EPI ISL 535563|B.1.1.273|South Africa|2020-07-30	Africa|hCoV-19/South Africa/KRISP-K002756/2020|EPI ISL 529752|B.1|South Africa|2020-08-14	0.0006388019	Africa
Africa|hCoV-19/South Africa/KRISP-K002704/2020|EPI ISL 535564|H.1|South Africa|2020-07-30	Africa|hCoV-19/South Africa/KRISP-K002756/2020|EPI ISL 529752|B.1|South Africa|2020-08-14	0.0004706264	Africa
Africa|hCoV-19/South Africa/KRISP-K002706/2020|EPI ISL 535565|B.1.1|South Africa|2020-07-30	Africa|hCoV-19/South Africa/KRISP-K002756/2020|EPI ISL 529752|B.1|South Africa|2020-08-14	0.0005378444	Africa
Africa|hCoV-19/South Africa/KRISP-K002707/2020|EPI ISL 535566|B.1.1.206|South Africa|2020-07-30	Africa|hCoV-19/South Africa/KRISP-K002756/2020|EPI ISL 529752|B.1|South Africa|2020-08-14	0.0005042409	Africa
Africa|hCoV-19/South Africa/KRISP-K002708/2020|EPI ISL 535567|C.1|South Africa|2020-07-30	Africa|hCoV-19/South Africa/KRISP-K002756/2020|EPI ISL 529752|B.1|South Africa|2020-08-14	0.0007734136	Africa
Africa|hCoV-19/South Africa/KRISP-K002709/2020|EPI ISL 535568|H.1|South Africa|2020-07-30	Africa|hCoV-19/South Africa/KRISP-K002756/2020|EPI ISL 529752|B.1|South Africa|2020-08-14	0.0005042747	Africa
Africa|hCoV-19/South Africa/KRISP-K002710/2020|EPI ISL 535569|B.1.1.99|South Africa|2020-07-30	Africa|hCoV-19/South Africa/KRISP-K002756/2020|EPI ISL 529752|B.1|South Africa|2020-08-14	0.0005378805	Africa
Africa|hCoV-19/South Africa/KRISP-K002711/2020|EPI ISL 535570|B.1.1.273|South Africa|2020-07-30	Africa|hCoV-19/South Africa/KRISP-K002756/2020|EPI ISL 529752|B.1|South Africa|2020-08-14	0.0006724208	Africa
Africa|hCoV-19/South Africa/KRISP-K002712/2020|EPI ISL 535571|B.1.1.84|South Africa|2020-07-30	Africa|hCoV-19/South Africa/KRISP-K002756/2020|EPI ISL 529752|B.1|South Africa|2020-08-14	0.0004705948	Africa
Africa|hCoV-19/South Africa/KRISP-K002715/2020|EPI ISL 535572|B.1.1|South Africa|2020-07-30	Africa|hCoV-19/South Africa/KRISP-K002756/2020|EPI ISL 529752|B.1|South Africa|2020-08-14	0.0006387717	Africa
Africa|hCoV-19/South Africa/KRISP-K002717/2020|EPI ISL 529720|B.1.1.64|South Africa|2020-08-14	Africa|hCoV-19/South Africa/KRISP-K002756/2020|EPI ISL 529752|B.1|South Africa|2020-08-14	0.0005042528	Africa
Africa|hCoV-19/South Africa/KRISP-K002720/2020|EPI ISL 529721|C.1|South Africa|2020-08-16	Africa|hCoV-19/South Africa/KRISP-K002756/2020|EPI ISL 529752|B.1|South Africa|2020-08-14	0.0007060727	Africa
Africa|hCoV-19/South Africa/KRISP-K002721/2020|EPI ISL 529722|B.1.1.1|South Africa|2020-08-14	Africa|hCoV-19/South Africa/KRISP-K002756/2020|EPI ISL 529752|B.1|South Africa|2020-08-14	0.0005445743	Africa
Africa|hCoV-19/South Africa/KRISP-K002722/2020|EPI ISL 529723|C.1|South Africa|2020-08-15	Africa|hCoV-19/South Africa/KRISP-K002756/2020|EPI ISL 529752|B.1|South Africa|2020-08-14	0.0007060562	Africa
Africa|hCoV-19/South Africa/KRISP-K002724/2020|EPI ISL 529724|B.1|South Africa|2020-08-12	Africa|hCoV-19/South Africa/KRISP-K002756/2020|EPI ISL 529752|B.1|South Africa|2020-08-14	0.0006051784	Africa
Africa|hCoV-19/South Africa/KRISP-K002726/2020|EPI ISL 529725|B.1.1|South Africa|2020-08-14	Africa|hCoV-19/South Africa/KRISP-K002756/2020|EPI ISL 529752|B.1|South Africa|2020-08-14	0.0004192034	Africa
Africa|hCoV-19/South Africa/KRISP-K002727/2020|EPI ISL 529726|B.1.1.206|South Africa|2020-08-14	Africa|hCoV-19/South Africa/KRISP-K002756/2020|EPI ISL 529752|B.1|South Africa|2020-08-14	0.0006051395	Africa
Africa|hCoV-19/South Africa/KRISP-K002729/2020|EPI ISL 529728|B.1.1.206|South Africa|2020-08-14	Africa|hCoV-19/South Africa/KRISP-K002756/2020|EPI ISL 529752|B.1|South Africa|2020-08-14	0.0005378678	Africa
Africa|hCoV-19/South Africa/KRISP-K002731/2020|EPI ISL 529729|B.1.1.273|South Africa|2020-08-16	Africa|hCoV-19/South Africa/KRISP-K002756/2020|EPI ISL 529752|B.1|South Africa|2020-08-14	0.0005714981	Africa
Africa|hCoV-19/South Africa/KRISP-K002732/2020|EPI ISL 529730|B.1.1.34|South Africa|2020-08-15	Africa|hCoV-19/South Africa/KRISP-K002756/2020|EPI ISL 529752|B.1|South Africa|2020-08-14	0.0005042409	Africa
Africa|hCoV-19/South Africa/KRISP-K002733/2020|EPI ISL 529731|B.1.5|South Africa|2020-08-16	Africa|hCoV-19/South Africa/KRISP-K002756/2020|EPI ISL 529752|B.1|South Africa|2020-08-14	0.0004369602	Africa
Africa|hCoV-19/South Africa/KRISP-K002734/2020|EPI ISL 529732|B.1.1.117|South Africa|2020-08-16	Africa|hCoV-19/South Africa/KRISP-K002756/2020|EPI ISL 529752|B.1|South Africa|2020-08-14	0.0005378678	Africa
Africa|hCoV-19/South Africa/KRISP-K002735/2020|EPI ISL 529733|B.1.1.34|South Africa|2020-08-16	Africa|hCoV-19/South Africa/KRISP-K002756/2020|EPI ISL 529752|B.1|South Africa|2020-08-14	0.0005042409	Africa
Africa|hCoV-19/South Africa/KRISP-K002736/2020|EPI ISL 529734|B.1.1.273|South Africa|2020-08-15	Africa|hCoV-19/South Africa/KRISP-K002756/2020|EPI ISL 529752|B.1|South Africa|2020-08-14	0.0005714981	Africa
Africa|hCoV-19/South Africa/KRISP-K002737/2020|EPI ISL 529735|B.1.1.206|South Africa|2020-08-14	Africa|hCoV-19/South Africa/KRISP-K002756/2020|EPI ISL 529752|B.1|South Africa|2020-08-14	0.0006051543	Africa
Africa|hCoV-19/South Africa/KRISP-K002738/2020|EPI ISL 529736|B.1.1.99|South Africa|2020-08-14	Africa|hCoV-19/South Africa/KRISP-K002756/2020|EPI ISL 529752|B.1|South Africa|2020-08-14	0.0005042628	Africa
Africa|hCoV-19/South Africa/KRISP-K002739/2020|EPI ISL 529737|B.1.1.34|South Africa|2020-08-13	Africa|hCoV-19/South Africa/KRISP-K002756/2020|EPI ISL 529752|B.1|South Africa|2020-08-14	0.0006051257	Africa
Africa|hCoV-19/South Africa/KRISP-K002740/2020|EPI ISL 529738|B.1.1.273|South Africa|2020-08-14	Africa|hCoV-19/South Africa/KRISP-K002756/2020|EPI ISL 529752|B.1|South Africa|2020-08-14	0.0004730590	Africa
Africa|hCoV-19/South Africa/KRISP-K002741/2020|EPI ISL 529739|B.1.1.273|South Africa|2020-08-15	Africa|hCoV-19/South Africa/KRISP-K002756/2020|EPI ISL 529752|B.1|South Africa|2020-08-14	0.0006051400	Africa
Africa|hCoV-19/South Africa/KRISP-K002744/2020|EPI ISL 529740|B.1.1.206|South Africa|2020-08-15	Africa|hCoV-19/South Africa/KRISP-K002756/2020|EPI ISL 529752|B.1|South Africa|2020-08-14	0.0007061010	Africa
Africa|hCoV-19/South Africa/KRISP-K002745/2020|EPI ISL 529741|B.1.1.1|South Africa|2020-08-15	Africa|hCoV-19/South Africa/KRISP-K002756/2020|EPI ISL 529752|B.1|South Africa|2020-08-14	0.0005381826	Africa
Africa|hCoV-19/South Africa/KRISP-K002746/2020|EPI ISL 529742|C.1|South Africa|2020-08-13	Africa|hCoV-19/South Africa/KRISP-K002756/2020|EPI ISL 529752|B.1|South Africa|2020-08-14	0.0007060868	Africa
Africa|hCoV-19/South Africa/KRISP-K002747/2020|EPI ISL 529743|C.1|South Africa|2020-08-15	Africa|hCoV-19/South Africa/KRISP-K002756/2020|EPI ISL 529752|B.1|South Africa|2020-08-14	0.0007060702	Africa
Africa|hCoV-19/South Africa/KRISP-K002748/2020|EPI ISL 529744|C.1|South Africa|2020-08-15	Africa|hCoV-19/South Africa/KRISP-K002756/2020|EPI ISL 529752|B.1|South Africa|2020-08-14	0.0006724342	Africa
Africa|hCoV-19/South Africa/KRISP-K002749/2020|EPI ISL 529745|B.1.1.273|South Africa|2020-08-16	Africa|hCoV-19/South Africa/KRISP-K002756/2020|EPI ISL 529752|B.1|South Africa|2020-08-14	0.0006734915	Africa
Africa|hCoV-19/South Africa/KRISP-K002750/2020|EPI ISL 529746|B.1.1.273|South Africa|2020-08-16	Africa|hCoV-19/South Africa/KRISP-K002756/2020|EPI ISL 529752|B.1|South Africa|2020-08-14	0.0004743570	Africa
Africa|hCoV-19/South Africa/KRISP-K002751/2020|EPI ISL 529747|H.1|South Africa|2020-08-14	Africa|hCoV-19/South Africa/KRISP-K002756/2020|EPI ISL 529752|B.1|South Africa|2020-08-14	0.0004706169	Africa
Africa|hCoV-19/South Africa/KRISP-K002752/2020|EPI ISL 529748|B.1.140|South Africa|2020-08-17	Africa|hCoV-19/South Africa/KRISP-K002756/2020|EPI ISL 529752|B.1|South Africa|2020-08-14	0.0005378678	Africa
Africa|hCoV-19/South Africa/KRISP-K002753/2020|EPI ISL 529749|H.1|South Africa|2020-08-15	Africa|hCoV-19/South Africa/KRISP-K002756/2020|EPI ISL 529752|B.1|South Africa|2020-08-14	0.0006388147	Africa
Africa|hCoV-19/South Africa/KRISP-K002754/2020|EPI ISL 529750|H.1|South Africa|2020-08-16	Africa|hCoV-19/South Africa/KRISP-K002756/2020|EPI ISL 529752|B.1|South Africa|2020-08-14	0.0006387996	Africa
Africa|hCoV-19/South Africa/KRISP-K002755/2020|EPI ISL 529751|B.1.1|South Africa|2020-08-12	Africa|hCoV-19/South Africa/KRISP-K002756/2020|EPI ISL 529752|B.1|South Africa|2020-08-14	0.0003697306	Africa
Africa|hCoV-19/Algeria/G0638 2264/2020|EPI ISL 418241|B.1|Algeria|2020-03-02	Africa|hCoV-19/South Africa/KRISP-K002758/2020|EPI ISL 529754|B.1.1|South Africa|2020-08-12	0.0004126743	Africa
Africa|hCoV-19/Algeria/G0640 2265/2020|EPI ISL 418242|B.1|Algeria|2020-03-08	Africa|hCoV-19/South Africa/KRISP-K002758/2020|EPI ISL 529754|B.1.1|South Africa|2020-08-12	0.0003088812	Africa
Africa|hCoV-19/Algeria/G0860 2262/2020|EPI ISL 420037|B.1|Algeria|2020-03-02	Africa|hCoV-19/South Africa/KRISP-K002758/2020|EPI ISL 529754|B.1.1|South Africa|2020-08-12	0.0003088812	Africa
Africa|hCoV-19/Benin/1022/2020|EPI ISL 476826|B.1|Benin|2020-03-25	Africa|hCoV-19/South Africa/KRISP-K002758/2020|EPI ISL 529754|B.1.1|South Africa|2020-08-12	0.0002745809	Africa
Africa|hCoV-19/Benin/1092/2020|EPI ISL 476827|B.1|Benin|2020-03-27	Africa|hCoV-19/South Africa/KRISP-K002758/2020|EPI ISL 529754|B.1.1|South Africa|2020-08-12	0.0003090010	Africa
Africa|hCoV-19/Benin/1408/2020|EPI ISL 476825|B.1.356|Benin|2020-04-04	Africa|hCoV-19/South Africa/KRISP-K002758/2020|EPI ISL 529754|B.1.1|South Africa|2020-08-12	0.0003089024	Africa
Africa|hCoV-19/Benin/1409/2020|EPI ISL 476828|B.1|Benin|2020-04-06	Africa|hCoV-19/South Africa/KRISP-K002758/2020|EPI ISL 529754|B.1.1|South Africa|2020-08-12	0.0003457389	Africa
Africa|hCoV-19/Benin/1950/2020|EPI ISL 476830|A|Benin|2020-04-15	Africa|hCoV-19/South Africa/KRISP-K002758/2020|EPI ISL 529754|B.1.1|South Africa|2020-08-12	0.0005150143	Africa
Africa|hCoV-19/Benin/197/2020|EPI ISL 476822|B.1.178|Benin|2020-03-15	Africa|hCoV-19/South Africa/KRISP-K002758/2020|EPI ISL 529754|B.1.1|South Africa|2020-08-12	0.0002746120	Africa
Africa|hCoV-19/Benin/2012/2020|EPI ISL 476831|A|Benin|2020-04-15	Africa|hCoV-19/South Africa/KRISP-K002758/2020|EPI ISL 529754|B.1.1|South Africa|2020-08-12	0.0005492789	Africa
Africa|hCoV-19/Benin/260/2020|EPI ISL 476823|B.1.292|Benin|2020-03-17	Africa|hCoV-19/South Africa/KRISP-K002758/2020|EPI ISL 529754|B.1.1|South Africa|2020-08-12	0.0003775707	Africa
Africa|hCoV-19/Benin/314/2020|EPI ISL 476834|B.1.5|Benin|2020-03-17	Africa|hCoV-19/South Africa/KRISP-K002758/2020|EPI ISL 529754|B.1.1|South Africa|2020-08-12	0.0003797353	Africa
Africa|hCoV-19/Benin/461/2020|EPI ISL 476833|A|Benin|2020-03-17	Africa|hCoV-19/South Africa/KRISP-K002758/2020|EPI ISL 529754|B.1.1|South Africa|2020-08-12	0.0005149154	Africa
Africa|hCoV-19/Benin/501/2020|EPI ISL 476824|B.1.356|Benin|2020-03-17	Africa|hCoV-19/South Africa/KRISP-K002758/2020|EPI ISL 529754|B.1.1|South Africa|2020-08-12	0.0003088812	Africa
Africa|hCoV-19/Benin/843/2020|EPI ISL 476829|A|Benin|2020-03-19	Africa|hCoV-19/South Africa/KRISP-K002758/2020|EPI ISL 529754|B.1.1|South Africa|2020-08-12	0.0004463029	Africa
Africa|hCoV-19/Botswana/BOT0455/2020|EPI ISL 560386|B.1|Botswana|2020-03-28	Africa|hCoV-19/South Africa/KRISP-K002758/2020|EPI ISL 529754|B.1.1|South Africa|2020-08-12	0.0002402310	Africa
Africa|hCoV-19/Botswana/BOT2254/2020|EPI ISL 560390|B.1.1|Botswana|2020-04-08	Africa|hCoV-19/South Africa/KRISP-K002758/2020|EPI ISL 529754|B.1.1|South Africa|2020-08-12	0.0001048214	Africa
Africa|hCoV-19/Botswana/BOT2283/2020|EPI ISL 560385|B.1|Botswana|2020-04-07	Africa|hCoV-19/South Africa/KRISP-K002758/2020|EPI ISL 529754|B.1.1|South Africa|2020-08-12	0.0003565023	Africa
Africa|hCoV-19/Botswana/BOT2624/2020|EPI ISL 560387|B.1.1|Botswana|2020-04-05	Africa|hCoV-19/South Africa/KRISP-K002758/2020|EPI ISL 529754|B.1.1|South Africa|2020-08-12	0.0001069244	Africa
Africa|hCoV-19/Botswana/BOT4161/2020|EPI ISL 560388|B.1.1.220|Botswana|2020-04-16	Africa|hCoV-19/South Africa/KRISP-K002758/2020|EPI ISL 529754|B.1.1|South Africa|2020-08-12	0.0001765477	Africa
Africa|hCoV-19/DRC/04186/2020|EPI ISL 471411|A|Democratic Republic of the Congo|2020-04-25	Africa|hCoV-19/South Africa/KRISP-K002758/2020|EPI ISL 529754|B.1.1|South Africa|2020-08-12	0.0005149153	Africa
Africa|hCoV-19/DRC/04188/2020|EPI ISL 471413|A|Democratic Republic of the Congo|2020-04-25	Africa|hCoV-19/South Africa/KRISP-K002758/2020|EPI ISL 529754|B.1.1|South Africa|2020-08-12	0.0006021818	Africa
Africa|hCoV-19/DRC/10041/2020|EPI ISL 527543|B.1.1.275|Democratic Republic of the Congo|2020-05-22	Africa|hCoV-19/South Africa/KRISP-K002758/2020|EPI ISL 529754|B.1.1|South Africa|2020-08-12	0.0001741639	Africa
Africa|hCoV-19/DRC/10057/2020|EPI ISL 527538|B.1.1.275|Democratic Republic of the Congo|2020-05-22	Africa|hCoV-19/South Africa/KRISP-K002758/2020|EPI ISL 529754|B.1.1|South Africa|2020-08-12	0.0002880115	Africa
Africa|hCoV-19/DRC/10061/2020|EPI ISL 527521|B.1.1.275|Democratic Republic of the Congo|2020-05-22	Africa|hCoV-19/South Africa/KRISP-K002758/2020|EPI ISL 529754|B.1.1|South Africa|2020-08-12	0.0001419871	Africa
Africa|hCoV-19/DRC/10070/2020|EPI ISL 527544|B.1.178|Democratic Republic of the Congo|2020-05-22	Africa|hCoV-19/South Africa/KRISP-K002758/2020|EPI ISL 529754|B.1.1|South Africa|2020-08-12	0.0004174686	Africa
Africa|hCoV-19/DRC/10120/2020|EPI ISL 513624|B.1.1.275|Democratic Republic of the Congo|2020-05-22	Africa|hCoV-19/South Africa/KRISP-K002758/2020|EPI ISL 529754|B.1.1|South Africa|2020-08-12	0.0002142236	Africa
Africa|hCoV-19/DRC/10127/2020|EPI ISL 513625|B.1.1.275|Democratic Republic of the Congo|2020-05-22	Africa|hCoV-19/South Africa/KRISP-K002758/2020|EPI ISL 529754|B.1.1|South Africa|2020-08-12	0.0002113862	Africa
Africa|hCoV-19/DRC/10242/2020|EPI ISL 513626|B.1.84|Democratic Republic of the Congo|2020-05-22	Africa|hCoV-19/South Africa/KRISP-K002758/2020|EPI ISL 529754|B.1.1|South Africa|2020-08-12	0.0003113783	Africa
Africa|hCoV-19/DRC/10251/2020|EPI ISL 513627|B.1.128|Democratic Republic of the Congo|2020-05-22	Africa|hCoV-19/South Africa/KRISP-K002758/2020|EPI ISL 529754|B.1.1|South Africa|2020-08-12	0.0004502889	Africa
Africa|hCoV-19/DRC/10324/2020|EPI ISL 527545|B.1.214|Democratic Republic of the Congo|2020-05-22	Africa|hCoV-19/South Africa/KRISP-K002758/2020|EPI ISL 529754|B.1.1|South Africa|2020-08-12	0.0003831512	Africa
Africa|hCoV-19/DRC/10346/2020|EPI ISL 527546|B.1.214|Democratic Republic of the Congo|2020-05-22	Africa|hCoV-19/South Africa/KRISP-K002758/2020|EPI ISL 529754|B.1.1|South Africa|2020-08-12	0.0003872233	Africa
Africa|hCoV-19/DRC/10364/2020|EPI ISL 527498|B.1|Democratic Republic of the Congo|2020-05-22	Africa|hCoV-19/South Africa/KRISP-K002758/2020|EPI ISL 529754|B.1.1|South Africa|2020-08-12	0.0002803627	Africa
Africa|hCoV-19/DRC/10371/2020|EPI ISL 527489|B.1.178|Democratic Republic of the Congo|2020-05-22	Africa|hCoV-19/South Africa/KRISP-K002758/2020|EPI ISL 529754|B.1.1|South Africa|2020-08-12	0.0003833246	Africa
Africa|hCoV-19/DRC/10373/2020|EPI ISL 527495|B.1.159|Democratic Republic of the Congo|2020-05-22	Africa|hCoV-19/South Africa/KRISP-K002758/2020|EPI ISL 529754|B.1.1|South Africa|2020-08-12	0.0003838676	Africa
Africa|hCoV-19/DRC/10374/2020|EPI ISL 527539|B.1.84|Democratic Republic of the Congo|2020-05-22	Africa|hCoV-19/South Africa/KRISP-K002758/2020|EPI ISL 529754|B.1.1|South Africa|2020-08-12	0.0005730243	Africa
Africa|hCoV-19/DRC/10375/2020|EPI ISL 527499|B.1.84|Democratic Republic of the Congo|2020-05-22	Africa|hCoV-19/South Africa/KRISP-K002758/2020|EPI ISL 529754|B.1.1|South Africa|2020-08-12	0.0004544549	Africa
Africa|hCoV-19/DRC/10399/2020|EPI ISL 527491|B.1.214|Democratic Republic of the Congo|2020-05-22	Africa|hCoV-19/South Africa/KRISP-K002758/2020|EPI ISL 529754|B.1.1|South Africa|2020-08-12	0.0002788167	Africa
Africa|hCoV-19/DRC/10502/2020|EPI ISL 527547|B.1.5|Democratic Republic of the Congo|2020-05-20	Africa|hCoV-19/South Africa/KRISP-K002758/2020|EPI ISL 529754|B.1.1|South Africa|2020-08-12	0.0002088075	Africa
Africa|hCoV-19/DRC/10506/2020|EPI ISL 527524|B.1.5|Democratic Republic of the Congo|2020-05-18	Africa|hCoV-19/South Africa/KRISP-K002758/2020|EPI ISL 529754|B.1.1|South Africa|2020-08-12	0.0002139823	Africa
Africa|hCoV-19/DRC/10507/2020|EPI ISL 527492|B.1.5|Democratic Republic of the Congo|2020-05-18	Africa|hCoV-19/South Africa/KRISP-K002758/2020|EPI ISL 529754|B.1.1|South Africa|2020-08-12	0.0002440922	Africa
Africa|hCoV-19/DRC/10508/2020|EPI ISL 527494|B.1.5|Democratic Republic of the Congo|2020-05-20	Africa|hCoV-19/South Africa/KRISP-K002758/2020|EPI ISL 529754|B.1.1|South Africa|2020-08-12	0.0002427549	Africa
Africa|hCoV-19/DRC/10532/2020|EPI ISL 527532|B.1.5|Democratic Republic of the Congo|2020-05-20	Africa|hCoV-19/South Africa/KRISP-K002758/2020|EPI ISL 529754|B.1.1|South Africa|2020-08-12	0.0002141807	Africa
Africa|hCoV-19/DRC/10533/2020|EPI ISL 527548|B.1.5|Democratic Republic of the Congo|2020-05-20	Africa|hCoV-19/South Africa/KRISP-K002758/2020|EPI ISL 529754|B.1.1|South Africa|2020-08-12	0.0002436903	Africa
Africa|hCoV-19/DRC/10621/2020|EPI ISL 527526|B.1.214|Democratic Republic of the Congo|2020-05-23	Africa|hCoV-19/South Africa/KRISP-K002758/2020|EPI ISL 529754|B.1.1|South Africa|2020-08-12	0.0003562194	Africa
Africa|hCoV-19/DRC/10640/2020|EPI ISL 527541|B.1|Democratic Republic of the Congo|2020-05-22	Africa|hCoV-19/South Africa/KRISP-K002758/2020|EPI ISL 529754|B.1.1|South Africa|2020-08-12	0.0005408627	Africa
Africa|hCoV-19/DRC/10644/2020|EPI ISL 527549|B.1|Democratic Republic of the Congo|2020-05-22	Africa|hCoV-19/South Africa/KRISP-K002758/2020|EPI ISL 529754|B.1.1|South Africa|2020-08-12	0.0005222425	Africa
Africa|hCoV-19/DRC/10728/2020|EPI ISL 513628|B.1.5|Democratic Republic of the Congo|2020-05-23	Africa|hCoV-19/South Africa/KRISP-K002758/2020|EPI ISL 529754|B.1.1|South Africa|2020-08-12	0.0002505088	Africa
Africa|hCoV-19/DRC/10731/2020|EPI ISL 513629|B.1.1.1|Democratic Republic of the Congo|2020-05-23	Africa|hCoV-19/South Africa/KRISP-K002758/2020|EPI ISL 529754|B.1.1|South Africa|2020-08-12	0.0002884175	Africa
Africa|hCoV-19/DRC/10733/2020|EPI ISL 513630|B.1|Democratic Republic of the Congo|2020-05-23	Africa|hCoV-19/South Africa/KRISP-K002758/2020|EPI ISL 529754|B.1.1|South Africa|2020-08-12	0.0003795165	Africa
Africa|hCoV-19/DRC/108/2020|EPI ISL 417948|B.1.128|Democratic Republic of the Congo|2020-03-19	Africa|hCoV-19/South Africa/KRISP-K002758/2020|EPI ISL 529754|B.1.1|South Africa|2020-08-12	0.0003436578	Africa
Africa|hCoV-19/DRC/10885/2020|EPI ISL 513631|B.1.84|Democratic Republic of the Congo|2020-05-23	Africa|hCoV-19/South Africa/KRISP-K002758/2020|EPI ISL 529754|B.1.1|South Africa|2020-08-12	0.0003823082	Africa
Africa|hCoV-19/DRC/10902/2020|EPI ISL 527490|B.1.178|Democratic Republic of the Congo|2020-05-23	Africa|hCoV-19/South Africa/KRISP-K002758/2020|EPI ISL 529754|B.1.1|South Africa|2020-08-12	0.0003482270	Africa
Africa|hCoV-19/DRC/10913/2020|EPI ISL 527507|B.1.84|Democratic Republic of the Congo|2020-05-24	Africa|hCoV-19/South Africa/KRISP-K002758/2020|EPI ISL 529754|B.1.1|South Africa|2020-08-12	0.0004221080	Africa
Africa|hCoV-19/DRC/11005/2020|EPI ISL 527550|B.1.159|Democratic Republic of the Congo|2020-05-24	Africa|hCoV-19/South Africa/KRISP-K002758/2020|EPI ISL 529754|B.1.1|South Africa|2020-08-12	0.0004875466	Africa
Africa|hCoV-19/DRC/11008/2020|EPI ISL 527503|B.1.159|Democratic Republic of the Congo|2020-05-24	Africa|hCoV-19/South Africa/KRISP-K002758/2020|EPI ISL 529754|B.1.1|South Africa|2020-08-12	0.0004216966	Africa
Africa|hCoV-19/DRC/11022/2020|EPI ISL 527551|B.1.214|Democratic Republic of the Congo|2020-05-24	Africa|hCoV-19/South Africa/KRISP-K002758/2020|EPI ISL 529754|B.1.1|South Africa|2020-08-12	0.0004528808	Africa
Africa|hCoV-19/DRC/11024/2020|EPI ISL 527552|B.1.149|Democratic Republic of the Congo|2020-05-24	Africa|hCoV-19/South Africa/KRISP-K002758/2020|EPI ISL 529754|B.1.1|South Africa|2020-08-12	0.0004922616	Africa
Africa|hCoV-19/DRC/11026/2020|EPI ISL 527553|B.1.149|Democratic Republic of the Congo|2020-05-24	Africa|hCoV-19/South Africa/KRISP-K002758/2020|EPI ISL 529754|B.1.1|South Africa|2020-08-12	0.0003482026	Africa
Africa|hCoV-19/DRC/11031/2020|EPI ISL 527554|B.1.214|Democratic Republic of the Congo|2020-05-24	Africa|hCoV-19/South Africa/KRISP-K002758/2020|EPI ISL 529754|B.1.1|South Africa|2020-08-12	0.0003833208	Africa
Africa|hCoV-19/DRC/11041/2020|EPI ISL 527555|B.1|Democratic Republic of the Congo|2020-05-24	Africa|hCoV-19/South Africa/KRISP-K002758/2020|EPI ISL 529754|B.1.1|South Africa|2020-08-12	0.0003483569	Africa
Africa|hCoV-19/DRC/11057/2020|EPI ISL 527528|B.1.5|Democratic Republic of the Congo|2020-05-24	Africa|hCoV-19/South Africa/KRISP-K002758/2020|EPI ISL 529754|B.1.1|South Africa|2020-08-12	0.0002852203	Africa
Africa|hCoV-19/DRC/11078/2020|EPI ISL 527514|B.1|Democratic Republic of the Congo|2020-05-24	Africa|hCoV-19/South Africa/KRISP-K002758/2020|EPI ISL 529754|B.1.1|South Africa|2020-08-12	0.0003881255	Africa
Africa|hCoV-19/DRC/11079/2020|EPI ISL 527500|B.1.214|Democratic Republic of the Congo|2020-05-24	Africa|hCoV-19/South Africa/KRISP-K002758/2020|EPI ISL 529754|B.1.1|South Africa|2020-08-12	0.0003152352	Africa
Africa|hCoV-19/DRC/11093/2020|EPI ISL 527527|B.1.5|Democratic Republic of the Congo|2020-05-24	Africa|hCoV-19/South Africa/KRISP-K002758/2020|EPI ISL 529754|B.1.1|South Africa|2020-08-12	0.0003575714	Africa
Africa|hCoV-19/DRC/11096/2020|EPI ISL 527522|B.1|Democratic Republic of the Congo|2020-05-24	Africa|hCoV-19/South Africa/KRISP-K002758/2020|EPI ISL 529754|B.1.1|South Africa|2020-08-12	0.0002841394	Africa
Africa|hCoV-19/DRC/11114/2020|EPI ISL 527534|B.1.214|Democratic Republic of the Congo|2020-05-25	Africa|hCoV-19/South Africa/KRISP-K002758/2020|EPI ISL 529754|B.1.1|South Africa|2020-08-12	0.0004287535	Africa
Africa|hCoV-19/DRC/11123/2020|EPI ISL 527496|B.1.84|Democratic Republic of the Congo|2020-05-24	Africa|hCoV-19/South Africa/KRISP-K002758/2020|EPI ISL 529754|B.1.1|South Africa|2020-08-12	0.0003489853	Africa
Africa|hCoV-19/DRC/11134/2020|EPI ISL 527518|B.1.5|Democratic Republic of the Congo|2020-05-24	Africa|hCoV-19/South Africa/KRISP-K002758/2020|EPI ISL 529754|B.1.1|South Africa|2020-08-12	0.0002478860	Africa
Africa|hCoV-19/DRC/11143/2020|EPI ISL 527556|B.1|Democratic Republic of the Congo|2020-05-24	Africa|hCoV-19/South Africa/KRISP-K002758/2020|EPI ISL 529754|B.1.1|South Africa|2020-08-12	0.0004876076	Africa
Africa|hCoV-19/DRC/11145/2020|EPI ISL 527501|B.1.214|Democratic Republic of the Congo|2020-05-24	Africa|hCoV-19/South Africa/KRISP-K002758/2020|EPI ISL 529754|B.1.1|South Africa|2020-08-12	0.0004557067	Africa
Africa|hCoV-19/DRC/11148/2020|EPI ISL 527525|B.1.178|Democratic Republic of the Congo|2020-05-24	Africa|hCoV-19/South Africa/KRISP-K002758/2020|EPI ISL 529754|B.1.1|South Africa|2020-08-12	0.0004291473	Africa
Africa|hCoV-19/DRC/11157/2020|EPI ISL 527530|B.1|Democratic Republic of the Congo|2020-05-25	Africa|hCoV-19/South Africa/KRISP-K002758/2020|EPI ISL 529754|B.1.1|South Africa|2020-08-12	0.0004265423	Africa
Africa|hCoV-19/DRC/11187/2020|EPI ISL 527523|B.1.1.275|Democratic Republic of the Congo|2020-05-23	Africa|hCoV-19/South Africa/KRISP-K002758/2020|EPI ISL 529754|B.1.1|South Africa|2020-08-12	0.0002489703	Africa
Africa|hCoV-19/DRC/11191/2020|EPI ISL 527506|B.1.1.275|Democratic Republic of the Congo|2020-05-23	Africa|hCoV-19/South Africa/KRISP-K002758/2020|EPI ISL 529754|B.1.1|South Africa|2020-08-12	0.0001403384	Africa
Africa|hCoV-19/DRC/11252/2020|EPI ISL 527557|B.1.1.275|Democratic Republic of the Congo|2020-05-21	Africa|hCoV-19/South Africa/KRISP-K002758/2020|EPI ISL 529754|B.1.1|South Africa|2020-08-12	0.0003132451	Africa
Africa|hCoV-19/DRC/11260/2020|EPI ISL 527558|B.1.1.275|Democratic Republic of the Congo|2020-05-23	Africa|hCoV-19/South Africa/KRISP-K002758/2020|EPI ISL 529754|B.1.1|South Africa|2020-08-12	0.0001740832	Africa
Africa|hCoV-19/DRC/1131/2020|EPI ISL 429255|B.1.5|Democratic Republic of the Congo|2020-04-05	Africa|hCoV-19/South Africa/KRISP-K002758/2020|EPI ISL 529754|B.1.1|South Africa|2020-08-12	0.0002423599	Africa
Africa|hCoV-19/DRC/11310/2020|EPI ISL 527529|B.1.149|Democratic Republic of the Congo|2020-05-25	Africa|hCoV-19/South Africa/KRISP-K002758/2020|EPI ISL 529754|B.1.1|South Africa|2020-08-12	0.0003569600	Africa
Africa|hCoV-19/DRC/11318/2020|EPI ISL 527559|B.1.149|Democratic Republic of the Congo|2020-05-25	Africa|hCoV-19/South Africa/KRISP-K002758/2020|EPI ISL 529754|B.1.1|South Africa|2020-08-12	0.0003462822	Africa
Africa|hCoV-19/DRC/11326/2020|EPI ISL 527508|B.1|Democratic Republic of the Congo|2020-05-25	Africa|hCoV-19/South Africa/KRISP-K002758/2020|EPI ISL 529754|B.1.1|South Africa|2020-08-12	0.0003517664	Africa
Africa|hCoV-19/DRC/11334/2020|EPI ISL 527504|B.1.178|Democratic Republic of the Congo|2020-05-25	Africa|hCoV-19/South Africa/KRISP-K002758/2020|EPI ISL 529754|B.1.1|South Africa|2020-08-12	0.0003512549	Africa
Africa|hCoV-19/DRC/11337/2020|EPI ISL 527510|B.1.84|Democratic Republic of the Congo|2020-05-25	Africa|hCoV-19/South Africa/KRISP-K002758/2020|EPI ISL 529754|B.1.1|South Africa|2020-08-12	0.0004227427	Africa
Africa|hCoV-19/DRC/11341/2020|EPI ISL 527509|B.1.1.275|Democratic Republic of the Congo|2020-05-25	Africa|hCoV-19/South Africa/KRISP-K002758/2020|EPI ISL 529754|B.1.1|South Africa|2020-08-12	0.0002463361	Africa
Africa|hCoV-19/DRC/11348/2020|EPI ISL 527560|B.1.149|Democratic Republic of the Congo|2020-05-25	Africa|hCoV-19/South Africa/KRISP-K002758/2020|EPI ISL 529754|B.1.1|South Africa|2020-08-12	0.0003465944	Africa
Africa|hCoV-19/DRC/11369/2020|EPI ISL 527537|B.1.214|Democratic Republic of the Congo|2020-05-25	Africa|hCoV-19/South Africa/KRISP-K002758/2020|EPI ISL 529754|B.1.1|South Africa|2020-08-12	0.0003936803	Africa
Africa|hCoV-19/DRC/11376/2020|EPI ISL 527513|B.1.214|Democratic Republic of the Congo|2020-05-25	Africa|hCoV-19/South Africa/KRISP-K002758/2020|EPI ISL 529754|B.1.1|South Africa|2020-08-12	0.0004226830	Africa
Africa|hCoV-19/DRC/11411/2020|EPI ISL 527561|B.1.5|Democratic Republic of the Congo|2020-05-25	Africa|hCoV-19/South Africa/KRISP-K002758/2020|EPI ISL 529754|B.1.1|South Africa|2020-08-12	0.0003132637	Africa
Africa|hCoV-19/DRC/11450/2020|EPI ISL 527516|B.1.5|Democratic Republic of the Congo|2020-05-25	Africa|hCoV-19/South Africa/KRISP-K002758/2020|EPI ISL 529754|B.1.1|South Africa|2020-08-12	0.0002501974	Africa
Africa|hCoV-19/DRC/11458/2020|EPI ISL 527497|B.1.5|Democratic Republic of the Congo|2020-05-25	Africa|hCoV-19/South Africa/KRISP-K002758/2020|EPI ISL 529754|B.1.1|South Africa|2020-08-12	0.0003868046	Africa
Africa|hCoV-19/DRC/11460/2020|EPI ISL 527562|B.1.214|Democratic Republic of the Congo|2020-05-25	Africa|hCoV-19/South Africa/KRISP-K002758/2020|EPI ISL 529754|B.1.1|South Africa|2020-08-12	0.0005281004	Africa
Africa|hCoV-19/DRC/11472/2020|EPI ISL 527502|B.1.214|Democratic Republic of the Congo|2020-05-25	Africa|hCoV-19/South Africa/KRISP-K002758/2020|EPI ISL 529754|B.1.1|South Africa|2020-08-12	0.0004543793	Africa
Africa|hCoV-19/DRC/11477/2020|EPI ISL 527563|B.1.84|Democratic Republic of the Congo|2020-05-25	Africa|hCoV-19/South Africa/KRISP-K002758/2020|EPI ISL 529754|B.1.1|South Africa|2020-08-12	0.0002781769	Africa
Africa|hCoV-19/DRC/11486/2020|EPI ISL 527564|B.1.214|Democratic Republic of the Congo|2020-05-25	Africa|hCoV-19/South Africa/KRISP-K002758/2020|EPI ISL 529754|B.1.1|South Africa|2020-08-12	0.0004179250	Africa
Africa|hCoV-19/DRC/11487/2020|EPI ISL 527505|B.1|Democratic Republic of the Congo|2020-05-25	Africa|hCoV-19/South Africa/KRISP-K002758/2020|EPI ISL 529754|B.1.1|South Africa|2020-08-12	0.0003871591	Africa
Africa|hCoV-19/DRC/11507/2020|EPI ISL 527512|B.1|Democratic Republic of the Congo|2020-05-25	Africa|hCoV-19/South Africa/KRISP-K002758/2020|EPI ISL 529754|B.1.1|South Africa|2020-08-12	0.0004221859	Africa
Africa|hCoV-19/DRC/1151/2020|EPI ISL 447596|B.38|Democratic Republic of the Congo|2020-04-05	Africa|hCoV-19/South Africa/KRISP-K002758/2020|EPI ISL 529754|B.1.1|South Africa|2020-08-12	0.0005900059	Africa
Africa|hCoV-19/DRC/11511/2020|EPI ISL 527511|B.1.214|Democratic Republic of the Congo|2020-05-25	Africa|hCoV-19/South Africa/KRISP-K002758/2020|EPI ISL 529754|B.1.1|South Africa|2020-08-12	0.0004580664	Africa
Africa|hCoV-19/DRC/11572/2020|EPI ISL 527565|B.1.214|Democratic Republic of the Congo|2020-05-25	Africa|hCoV-19/South Africa/KRISP-K002758/2020|EPI ISL 529754|B.1.1|South Africa|2020-08-12	0.0003478323	Africa
Africa|hCoV-19/DRC/11576/2020|EPI ISL 527517|B.1|Democratic Republic of the Congo|2020-05-25	Africa|hCoV-19/South Africa/KRISP-K002758/2020|EPI ISL 529754|B.1.1|South Africa|2020-08-12	0.0003543834	Africa
Africa|hCoV-19/DRC/11583/2020|EPI ISL 527542|B.1|Democratic Republic of the Congo|2020-05-25	Africa|hCoV-19/South Africa/KRISP-K002758/2020|EPI ISL 529754|B.1.1|South Africa|2020-08-12	0.0003612836	Africa
Africa|hCoV-19/DRC/11616/2020|EPI ISL 527519|B.1|Democratic Republic of the Congo|2020-05-25	Africa|hCoV-19/South Africa/KRISP-K002758/2020|EPI ISL 529754|B.1.1|South Africa|2020-08-12	0.0002829738	Africa
Africa|hCoV-19/DRC/11623/2020|EPI ISL 527566|B.1.5|Democratic Republic of the Congo|2020-05-25	Africa|hCoV-19/South Africa/KRISP-K002758/2020|EPI ISL 529754|B.1.1|South Africa|2020-08-12	0.0003483551	Africa
Africa|hCoV-19/DRC/11624/2020|EPI ISL 527567|B.1.149|Democratic Republic of the Congo|2020-05-25	Africa|hCoV-19/South Africa/KRISP-K002758/2020|EPI ISL 529754|B.1.1|South Africa|2020-08-12	0.0003481835	Africa
Africa|hCoV-19/DRC/11631/2020|EPI ISL 527568|B.1.149|Democratic Republic of the Congo|2020-05-25	Africa|hCoV-19/South Africa/KRISP-K002758/2020|EPI ISL 529754|B.1.1|South Africa|2020-08-12	0.0003485475	Africa
Africa|hCoV-19/DRC/11632/2020|EPI ISL 527493|B.1|Democratic Republic of the Congo|2020-05-25	Africa|hCoV-19/South Africa/KRISP-K002758/2020|EPI ISL 529754|B.1.1|South Africa|2020-08-12	0.0003837392	Africa
Africa|hCoV-19/DRC/11635/2020|EPI ISL 527540|B.1.214|Democratic Republic of the Congo|2020-05-25	Africa|hCoV-19/South Africa/KRISP-K002758/2020|EPI ISL 529754|B.1.1|South Africa|2020-08-12	0.0003947032	Africa
Africa|hCoV-19/DRC/11640/2020|EPI ISL 527535|B.1.178|Democratic Republic of the Congo|2020-05-25	Africa|hCoV-19/South Africa/KRISP-K002758/2020|EPI ISL 529754|B.1.1|South Africa|2020-08-12	0.0004624637	Africa
Africa|hCoV-19/DRC/11643/2020|EPI ISL 527520|B.1.5|Democratic Republic of the Congo|2020-05-25	Africa|hCoV-19/South Africa/KRISP-K002758/2020|EPI ISL 529754|B.1.1|South Africa|2020-08-12	0.0003191389	Africa
Africa|hCoV-19/DRC/11648/2020|EPI ISL 527569|B.1.6|Democratic Republic of the Congo|2020-05-25	Africa|hCoV-19/South Africa/KRISP-K002758/2020|EPI ISL 529754|B.1.1|South Africa|2020-08-12	0.0003815223	Africa
Africa|hCoV-19/DRC/11652/2020|EPI ISL 527570|B.1.149|Democratic Republic of the Congo|2020-05-25	Africa|hCoV-19/South Africa/KRISP-K002758/2020|EPI ISL 529754|B.1.1|South Africa|2020-08-12	0.0003480853	Africa
Africa|hCoV-19/DRC/11653/2020|EPI ISL 527533|B.1.84|Democratic Republic of the Congo|2020-05-25	Africa|hCoV-19/South Africa/KRISP-K002758/2020|EPI ISL 529754|B.1.1|South Africa|2020-08-12	0.0003211772	Africa
Africa|hCoV-19/DRC/11676/2020|EPI ISL 527531|B.1|Democratic Republic of the Congo|2020-05-26	Africa|hCoV-19/South Africa/KRISP-K002758/2020|EPI ISL 529754|B.1.1|South Africa|2020-08-12	0.0005378048	Africa
Africa|hCoV-19/DRC/11677/2020|EPI ISL 527515|B.1.214|Democratic Republic of the Congo|2020-05-26	Africa|hCoV-19/South Africa/KRISP-K002758/2020|EPI ISL 529754|B.1.1|South Africa|2020-08-12	0.0003539245	Africa
Africa|hCoV-19/DRC/11732/2020|EPI ISL 527536|B.1.214|Democratic Republic of the Congo|2020-05-26	Africa|hCoV-19/South Africa/KRISP-K002758/2020|EPI ISL 529754|B.1.1|South Africa|2020-08-12	0.0002140204	Africa
Africa|hCoV-19/DRC/11733/2020|EPI ISL 527571|B.1.149|Democratic Republic of the Congo|2020-05-26	Africa|hCoV-19/South Africa/KRISP-K002758/2020|EPI ISL 529754|B.1.1|South Africa|2020-08-12	0.0003462623	Africa
Africa|hCoV-19/DRC/11806/2020|EPI ISL 527572|B.1.214|Democratic Republic of the Congo|2020-05-26	Africa|hCoV-19/South Africa/KRISP-K002758/2020|EPI ISL 529754|B.1.1|South Africa|2020-08-12	0.0004525409	Africa
Africa|hCoV-19/DRC/1234/2020|EPI ISL 429258|B.1.5|Democratic Republic of the Congo|2020-04-06	Africa|hCoV-19/South Africa/KRISP-K002758/2020|EPI ISL 529754|B.1.1|South Africa|2020-08-12	0.0002555496	Africa
Africa|hCoV-19/DRC/1249/2020|EPI ISL 429259|B.1.5|Democratic Republic of the Congo|2020-04-06	Africa|hCoV-19/South Africa/KRISP-K002758/2020|EPI ISL 529754|B.1.1|South Africa|2020-08-12	0.0002434386	Africa
Africa|hCoV-19/DRC/1319/2020|EPI ISL 431011|B.1.128|Democratic Republic of the Congo|2020-04-07	Africa|hCoV-19/South Africa/KRISP-K002758/2020|EPI ISL 529754|B.1.1|South Africa|2020-08-12	0.0003474010	Africa
Africa|hCoV-19/DRC/1324/2020|EPI ISL 435033|B.1.128|Democratic Republic of the Congo|2020-04-07	Africa|hCoV-19/South Africa/KRISP-K002758/2020|EPI ISL 529754|B.1.1|South Africa|2020-08-12	0.0003450045	Africa
Africa|hCoV-19/DRC/1326/2020|EPI ISL 435116|B.1|Democratic Republic of the Congo|2020-04-07	Africa|hCoV-19/South Africa/KRISP-K002758/2020|EPI ISL 529754|B.1.1|South Africa|2020-08-12	0.0003182732	Africa
Africa|hCoV-19/DRC/1375/2020|EPI ISL 435117|B.1.1.1|Democratic Republic of the Congo|2020-04-07	Africa|hCoV-19/South Africa/KRISP-K002758/2020|EPI ISL 529754|B.1.1|South Africa|2020-08-12	0.0002819635	Africa
Africa|hCoV-19/DRC/1376/2020|EPI ISL 431012|B.1.1.1|Democratic Republic of the Congo|2020-04-07	Africa|hCoV-19/South Africa/KRISP-K002758/2020|EPI ISL 529754|B.1.1|South Africa|2020-08-12	0.0002445611	Africa
Africa|hCoV-19/DRC/1377/2020|EPI ISL 434678|B.1.1.1|Democratic Republic of the Congo|2020-04-07	Africa|hCoV-19/South Africa/KRISP-K002758/2020|EPI ISL 529754|B.1.1|South Africa|2020-08-12	0.0002078314	Africa
Africa|hCoV-19/DRC/1378/2020|EPI ISL 435118|B.1.1.1|Democratic Republic of the Congo|2020-04-07	Africa|hCoV-19/South Africa/KRISP-K002758/2020|EPI ISL 529754|B.1.1|South Africa|2020-08-12	0.0002438066	Africa
Africa|hCoV-19/DRC/1382/2020|EPI ISL 435113|B.1.1.1|Democratic Republic of the Congo|2020-04-07	Africa|hCoV-19/South Africa/KRISP-K002758/2020|EPI ISL 529754|B.1.1|South Africa|2020-08-12	0.0002485725	Africa
Africa|hCoV-19/DRC/1397/2020|EPI ISL 434679|B.1.1.1|Democratic Republic of the Congo|2020-04-07	Africa|hCoV-19/South Africa/KRISP-K002758/2020|EPI ISL 529754|B.1.1|South Africa|2020-08-12	0.0002440411	Africa
Africa|hCoV-19/DRC/1398/2020|EPI ISL 435114|B.1.1.1|Democratic Republic of the Congo|2020-04-07	Africa|hCoV-19/South Africa/KRISP-K002758/2020|EPI ISL 529754|B.1.1|South Africa|2020-08-12	0.0002065297	Africa
Africa|hCoV-19/DRC/1422/2020|EPI ISL 434680|B.1.149|Democratic Republic of the Congo|2020-04-08	Africa|hCoV-19/South Africa/KRISP-K002758/2020|EPI ISL 529754|B.1.1|South Africa|2020-08-12	0.0003521454	Africa
Africa|hCoV-19/DRC/1423/2020|EPI ISL 434710|B.1.149|Democratic Republic of the Congo|2020-04-08	Africa|hCoV-19/South Africa/KRISP-K002758/2020|EPI ISL 529754|B.1.1|South Africa|2020-08-12	0.0003097879	Africa
Africa|hCoV-19/DRC/1486/2020|EPI ISL 434711|B.1|Democratic Republic of the Congo|2020-04-08	Africa|hCoV-19/South Africa/KRISP-K002758/2020|EPI ISL 529754|B.1.1|South Africa|2020-08-12	0.0002855387	Africa
Africa|hCoV-19/DRC/1516/2020|EPI ISL 435032|B.1.5|Democratic Republic of the Congo|2020-04-09	Africa|hCoV-19/South Africa/KRISP-K002758/2020|EPI ISL 529754|B.1.1|South Africa|2020-08-12	0.0002402311	Africa
Africa|hCoV-19/DRC/1565/2020|EPI ISL 434681|B.1|Democratic Republic of the Congo|2020-04-09	Africa|hCoV-19/South Africa/KRISP-K002758/2020|EPI ISL 529754|B.1.1|South Africa|2020-08-12	0.0002802708	Africa
Africa|hCoV-19/DRC/158/2020|EPI ISL 417950|B.40|Democratic Republic of the Congo|2020-03-20	Africa|hCoV-19/South Africa/KRISP-K002758/2020|EPI ISL 529754|B.1.1|South Africa|2020-08-12	0.0005836446	Africa
Africa|hCoV-19/DRC/1715/2020|EPI ISL 435156|B.1.84|Democratic Republic of the Congo|2020-04-10	Africa|hCoV-19/South Africa/KRISP-K002758/2020|EPI ISL 529754|B.1.1|South Africa|2020-08-12	0.0003122359	Africa
Africa|hCoV-19/DRC/1767/2020|EPI ISL 435157|B.1.5|Democratic Republic of the Congo|2020-04-10	Africa|hCoV-19/South Africa/KRISP-K002758/2020|EPI ISL 529754|B.1.1|South Africa|2020-08-12	0.0002506969	Africa
Africa|hCoV-19/DRC/1779/2020|EPI ISL 435158|C.14|Democratic Republic of the Congo|2020-04-10	Africa|hCoV-19/South Africa/KRISP-K002758/2020|EPI ISL 529754|B.1.1|South Africa|2020-08-12	0.0003201212	Africa
Africa|hCoV-19/DRC/191/2020|EPI ISL 417955|B.1.128|Democratic Republic of the Congo|2020-03-21	Africa|hCoV-19/South Africa/KRISP-K002758/2020|EPI ISL 529754|B.1.1|South Africa|2020-08-12	0.0003437406	Africa
Africa|hCoV-19/DRC/1952/2020|EPI ISL 435159|B.1.5|Democratic Republic of the Congo|2020-04-11	Africa|hCoV-19/South Africa/KRISP-K002758/2020|EPI ISL 529754|B.1.1|South Africa|2020-08-12	0.0002477632	Africa
Africa|hCoV-19/DRC/1982/2020|EPI ISL 435160|B.1|Democratic Republic of the Congo|2020-04-12	Africa|hCoV-19/South Africa/KRISP-K002758/2020|EPI ISL 529754|B.1.1|South Africa|2020-08-12	0.0002820461	Africa
Africa|hCoV-19/DRC/2047/2020|EPI ISL 435161|B.1.1.1|Democratic Republic of the Congo|2020-04-12	Africa|hCoV-19/South Africa/KRISP-K002758/2020|EPI ISL 529754|B.1.1|South Africa|2020-08-12	0.0002100060	Africa
Africa|hCoV-19/DRC/2063/2020|EPI ISL 435162|B.1|Democratic Republic of the Congo|2020-04-12	Africa|hCoV-19/South Africa/KRISP-K002758/2020|EPI ISL 529754|B.1.1|South Africa|2020-08-12	0.0002469480	Africa
Africa|hCoV-19/DRC/2120/2020|EPI ISL 435163|B.1.149|Democratic Republic of the Congo|2020-04-12	Africa|hCoV-19/South Africa/KRISP-K002758/2020|EPI ISL 529754|B.1.1|South Africa|2020-08-12	0.0003120432	Africa
Africa|hCoV-19/DRC/2121/2020|EPI ISL 435164|B.1.149|Democratic Republic of the Congo|2020-04-12	Africa|hCoV-19/South Africa/KRISP-K002758/2020|EPI ISL 529754|B.1.1|South Africa|2020-08-12	0.0003168540	Africa
Africa|hCoV-19/DRC/2122/2020|EPI ISL 435165|B.1.149|Democratic Republic of the Congo|2020-04-13	Africa|hCoV-19/South Africa/KRISP-K002758/2020|EPI ISL 529754|B.1.1|South Africa|2020-08-12	0.0003942913	Africa
Africa|hCoV-19/DRC/2125/2020|EPI ISL 435166|B.1.149|Democratic Republic of the Congo|2020-04-13	Africa|hCoV-19/South Africa/KRISP-K002758/2020|EPI ISL 529754|B.1.1|South Africa|2020-08-12	0.0003179617	Africa
Africa|hCoV-19/DRC/2128/2020|EPI ISL 435167|B.1|Democratic Republic of the Congo|2020-04-13	Africa|hCoV-19/South Africa/KRISP-K002758/2020|EPI ISL 529754|B.1.1|South Africa|2020-08-12	0.0002522959	Africa
Africa|hCoV-19/DRC/2133/2020|EPI ISL 435168|B.1.128|Democratic Republic of the Congo|2020-04-13	Africa|hCoV-19/South Africa/KRISP-K002758/2020|EPI ISL 529754|B.1.1|South Africa|2020-08-12	0.0003574793	Africa
Africa|hCoV-19/DRC/214/2020|EPI ISL 420030|B.1.6|Democratic Republic of the Congo|2020-03-21	Africa|hCoV-19/South Africa/KRISP-K002758/2020|EPI ISL 529754|B.1.1|South Africa|2020-08-12	0.0002411137	Africa
Africa|hCoV-19/DRC/215/2020|EPI ISL 420031|B.1.1.1|Democratic Republic of the Congo|2020-03-21	Africa|hCoV-19/South Africa/KRISP-K002758/2020|EPI ISL 529754|B.1.1|South Africa|2020-08-12	0.0002451039	Africa
Africa|hCoV-19/DRC/2169/2020|EPI ISL 436194|B.1.5|Democratic Republic of the Congo|2020-04-13	Africa|hCoV-19/South Africa/KRISP-K002758/2020|EPI ISL 529754|B.1.1|South Africa|2020-08-12	0.0002859232	Africa
Africa|hCoV-19/DRC/2299/2020|EPI ISL 436412|B.1.5|Democratic Republic of the Congo|2020-04-14	Africa|hCoV-19/South Africa/KRISP-K002758/2020|EPI ISL 529754|B.1.1|South Africa|2020-08-12	0.0003116400	Africa
Africa|hCoV-19/DRC/236/2020|EPI ISL 420032|B.1.128|Democratic Republic of the Congo|2020-03-22	Africa|hCoV-19/South Africa/KRISP-K002758/2020|EPI ISL 529754|B.1.1|South Africa|2020-08-12	0.0003441699	Africa
Africa|hCoV-19/DRC/2363/2020|EPI ISL 437194|B.1.84|Democratic Republic of the Congo|2020-04-14	Africa|hCoV-19/South Africa/KRISP-K002758/2020|EPI ISL 529754|B.1.1|South Africa|2020-08-12	0.0002769829	Africa
Africa|hCoV-19/DRC/2384/2020|EPI ISL 437196|B.1.149|Democratic Republic of the Congo|2020-04-14	Africa|hCoV-19/South Africa/KRISP-K002758/2020|EPI ISL 529754|B.1.1|South Africa|2020-08-12	0.0003174910	Africa
Africa|hCoV-19/DRC/241/2020|EPI ISL 420033|B.1.1.75|Democratic Republic of the Congo|2020-03-22	Africa|hCoV-19/South Africa/KRISP-K002758/2020|EPI ISL 529754|B.1.1|South Africa|2020-08-12	0.0001720606	Africa
Africa|hCoV-19/DRC/243/2020|EPI ISL 420034|B.1|Democratic Republic of the Congo|2020-03-22	Africa|hCoV-19/South Africa/KRISP-K002758/2020|EPI ISL 529754|B.1.1|South Africa|2020-08-12	0.0002816220	Africa
Africa|hCoV-19/DRC/248/2020|EPI ISL 420035|B.1.5|Democratic Republic of the Congo|2020-03-22	Africa|hCoV-19/South Africa/KRISP-K002758/2020|EPI ISL 529754|B.1.1|South Africa|2020-08-12	0.0002064798	Africa
Africa|hCoV-19/DRC/2496/2020|EPI ISL 437337|B.1.149|Democratic Republic of the Congo|2020-04-15	Africa|hCoV-19/South Africa/KRISP-K002758/2020|EPI ISL 529754|B.1.1|South Africa|2020-08-12	0.0003432237	Africa
Africa|hCoV-19/DRC/2529/2020|EPI ISL 437338|B.1.178|Democratic Republic of the Congo|2020-04-15	Africa|hCoV-19/South Africa/KRISP-K002758/2020|EPI ISL 529754|B.1.1|South Africa|2020-08-12	0.0003088950	Africa
Africa|hCoV-19/DRC/253/2020|EPI ISL 420838|B.1.5|Democratic Republic of the Congo|2020-03-22	Africa|hCoV-19/South Africa/KRISP-K002758/2020|EPI ISL 529754|B.1.1|South Africa|2020-08-12	0.0002072500	Africa
Africa|hCoV-19/DRC/2536/2020|EPI ISL 437339|B.1|Democratic Republic of the Congo|2020-04-15	Africa|hCoV-19/South Africa/KRISP-K002758/2020|EPI ISL 529754|B.1.1|South Africa|2020-08-12	0.0003088950	Africa
Africa|hCoV-19/DRC/254/2020|EPI ISL 420839|B.1|Democratic Republic of the Congo|2020-03-22	Africa|hCoV-19/South Africa/KRISP-K002758/2020|EPI ISL 529754|B.1.1|South Africa|2020-08-12	0.0002785535	Africa
Africa|hCoV-19/DRC/2563/2020|EPI ISL 437340|B.1.9|Democratic Republic of the Congo|2020-04-15	Africa|hCoV-19/South Africa/KRISP-K002758/2020|EPI ISL 529754|B.1.1|South Africa|2020-08-12	0.0005148885	Africa
Africa|hCoV-19/DRC/2580/2020|EPI ISL 437341|B.1.5|Democratic Republic of the Congo|2020-04-15	Africa|hCoV-19/South Africa/KRISP-K002758/2020|EPI ISL 529754|B.1.1|South Africa|2020-08-12	0.0002416215	Africa
Africa|hCoV-19/DRC/2644/2020|EPI ISL 437342|B.1.84|Democratic Republic of the Congo|2020-04-15	Africa|hCoV-19/South Africa/KRISP-K002758/2020|EPI ISL 529754|B.1.1|South Africa|2020-08-12	0.0003484015	Africa
Africa|hCoV-19/DRC/2670/2020|EPI ISL 437343|B.1.9|Democratic Republic of the Congo|2020-04-15	Africa|hCoV-19/South Africa/KRISP-K002758/2020|EPI ISL 529754|B.1.1|South Africa|2020-08-12	0.0005492627	Africa
Africa|hCoV-19/DRC/2727/2020|EPI ISL 437344|B.1|Democratic Republic of the Congo|2020-04-16	Africa|hCoV-19/South Africa/KRISP-K002758/2020|EPI ISL 529754|B.1.1|South Africa|2020-08-12	0.0002446612	Africa
Africa|hCoV-19/DRC/2728/2020|EPI ISL 437345|B.1.84|Democratic Republic of the Congo|2020-04-16	Africa|hCoV-19/South Africa/KRISP-K002758/2020|EPI ISL 529754|B.1.1|South Africa|2020-08-12	0.0003165799	Africa
Africa|hCoV-19/DRC/2813/2020|EPI ISL 437346|C.14|Democratic Republic of the Congo|2020-04-16	Africa|hCoV-19/South Africa/KRISP-K002758/2020|EPI ISL 529754|B.1.1|South Africa|2020-08-12	0.0003434005	Africa
Africa|hCoV-19/DRC/2819/2020|EPI ISL 437347|B.1|Democratic Republic of the Congo|2020-04-16	Africa|hCoV-19/South Africa/KRISP-K002758/2020|EPI ISL 529754|B.1.1|South Africa|2020-08-12	0.0003508411	Africa
Africa|hCoV-19/DRC/2827/2020|EPI ISL 437348|B.1|Democratic Republic of the Congo|2020-04-16	Africa|hCoV-19/South Africa/KRISP-K002758/2020|EPI ISL 529754|B.1.1|South Africa|2020-08-12	0.0002402204	Africa
Africa|hCoV-19/DRC/2855/2020|EPI ISL 437350|B.1|Democratic Republic of the Congo|2020-04-16	Africa|hCoV-19/South Africa/KRISP-K002758/2020|EPI ISL 529754|B.1.1|South Africa|2020-08-12	0.0002745676	Africa
Africa|hCoV-19/DRC/2864/2020|EPI ISL 437351|B.1|Democratic Republic of the Congo|2020-04-16	Africa|hCoV-19/South Africa/KRISP-K002758/2020|EPI ISL 529754|B.1.1|South Africa|2020-08-12	0.0002746969	Africa
Africa|hCoV-19/DRC/2904/2020|EPI ISL 437352|B.1|Democratic Republic of the Congo|2020-04-17	Africa|hCoV-19/South Africa/KRISP-K002758/2020|EPI ISL 529754|B.1.1|South Africa|2020-08-12	0.0002745677	Africa
Africa|hCoV-19/DRC/2938/2020|EPI ISL 437353|B.1.275|Democratic Republic of the Congo|2020-04-17	Africa|hCoV-19/South Africa/KRISP-K002758/2020|EPI ISL 529754|B.1.1|South Africa|2020-08-12	0.0004256559	Africa
Africa|hCoV-19/DRC/2939/2020|EPI ISL 437354|B.1|Democratic Republic of the Congo|2020-04-17	Africa|hCoV-19/South Africa/KRISP-K002758/2020|EPI ISL 529754|B.1.1|South Africa|2020-08-12	0.0003783473	Africa
Africa|hCoV-19/DRC/2942/2020|EPI ISL 437355|B.1|Democratic Republic of the Congo|2020-04-17	Africa|hCoV-19/South Africa/KRISP-K002758/2020|EPI ISL 529754|B.1.1|South Africa|2020-08-12	0.0003531401	Africa
Africa|hCoV-19/DRC/299/2020|EPI ISL 420840|B.4|Democratic Republic of the Congo|2020-03-20	Africa|hCoV-19/South Africa/KRISP-K002758/2020|EPI ISL 529754|B.1.1|South Africa|2020-08-12	0.0007338468	Africa
Africa|hCoV-19/DRC/300/2020|EPI ISL 420841|A|Democratic Republic of the Congo|2020-03-22	Africa|hCoV-19/South Africa/KRISP-K002758/2020|EPI ISL 529754|B.1.1|South Africa|2020-08-12	0.0005191992	Africa
Africa|hCoV-19/DRC/3041/2020|EPI ISL 437356|B.1|Democratic Republic of the Congo|2020-04-18	Africa|hCoV-19/South Africa/KRISP-K002758/2020|EPI ISL 529754|B.1.1|South Africa|2020-08-12	0.0003446751	Africa
Africa|hCoV-19/DRC/307/2020|EPI ISL 420842|B.1.9|Democratic Republic of the Congo|2020-03	Africa|hCoV-19/South Africa/KRISP-K002758/2020|EPI ISL 529754|B.1.1|South Africa|2020-08-12	0.0003527752	Africa
Africa|hCoV-19/DRC/3070/2020|EPI ISL 437357|B.1.214|Democratic Republic of the Congo|2020-04-18	Africa|hCoV-19/South Africa/KRISP-K002758/2020|EPI ISL 529754|B.1.1|South Africa|2020-08-12	0.0003796751	Africa
Africa|hCoV-19/DRC/3089/2020|EPI ISL 437358|B.1.84|Democratic Republic of the Congo|2020-04-19	Africa|hCoV-19/South Africa/KRISP-K002758/2020|EPI ISL 529754|B.1.1|South Africa|2020-08-12	0.0003092889	Africa
Africa|hCoV-19/DRC/3440/2020|EPI ISL 447597|B.1.84|Democratic Republic of the Congo|2020-04-22	Africa|hCoV-19/South Africa/KRISP-K002758/2020|EPI ISL 529754|B.1.1|South Africa|2020-08-12	0.0003128468	Africa
Africa|hCoV-19/DRC/3451/2020|EPI ISL 447598|B.1.178|Democratic Republic of the Congo|2020-04-22	Africa|hCoV-19/South Africa/KRISP-K002758/2020|EPI ISL 529754|B.1.1|South Africa|2020-08-12	0.0003130894	Africa
Africa|hCoV-19/DRC/3453/2020|EPI ISL 447599|B.1.84|Democratic Republic of the Congo|2020-04-22	Africa|hCoV-19/South Africa/KRISP-K002758/2020|EPI ISL 529754|B.1.1|South Africa|2020-08-12	0.0003130426	Africa
Africa|hCoV-19/DRC/3481/2020|EPI ISL 447600|B.1|Democratic Republic of the Congo|2020-04-22	Africa|hCoV-19/South Africa/KRISP-K002758/2020|EPI ISL 529754|B.1.1|South Africa|2020-08-12	0.0002494884	Africa
Africa|hCoV-19/DRC/3482/2020|EPI ISL 447601|B.1|Democratic Republic of the Congo|2020-04-22	Africa|hCoV-19/South Africa/KRISP-K002758/2020|EPI ISL 529754|B.1.1|South Africa|2020-08-12	0.0002806383	Africa
Africa|hCoV-19/DRC/3483/2020|EPI ISL 447602|B.1|Democratic Republic of the Congo|2020-04-22	Africa|hCoV-19/South Africa/KRISP-K002758/2020|EPI ISL 529754|B.1.1|South Africa|2020-08-12	0.0002490889	Africa
Africa|hCoV-19/DRC/3490/2020|EPI ISL 447603|B.1|Democratic Republic of the Congo|2020-04-22	Africa|hCoV-19/South Africa/KRISP-K002758/2020|EPI ISL 529754|B.1.1|South Africa|2020-08-12	0.0002786583	Africa
Africa|hCoV-19/DRC/3504/2020|EPI ISL 447604|B.1.149|Democratic Republic of the Congo|2020-04-23	Africa|hCoV-19/South Africa/KRISP-K002758/2020|EPI ISL 529754|B.1.1|South Africa|2020-08-12	0.0003205924	Africa
Africa|hCoV-19/DRC/352/2020|EPI ISL 420850|B.1.5|Democratic Republic of the Congo|2020-03	Africa|hCoV-19/South Africa/KRISP-K002758/2020|EPI ISL 529754|B.1.1|South Africa|2020-08-12	0.0002783597	Africa
Africa|hCoV-19/DRC/353/2020|EPI ISL 420843|B.1.5|Democratic Republic of the Congo|2020-03	Africa|hCoV-19/South Africa/KRISP-K002758/2020|EPI ISL 529754|B.1.1|South Africa|2020-08-12	0.0002087713	Africa
Africa|hCoV-19/DRC/355/2020|EPI ISL 420844|B.1|Democratic Republic of the Congo|2020-03	Africa|hCoV-19/South Africa/KRISP-K002758/2020|EPI ISL 529754|B.1.1|South Africa|2020-08-12	0.0002410889	Africa
Africa|hCoV-19/DRC/3552/2020|EPI ISL 447605|B.1.84|Democratic Republic of the Congo|2020-04-23	Africa|hCoV-19/South Africa/KRISP-K002758/2020|EPI ISL 529754|B.1.1|South Africa|2020-08-12	0.0003168742	Africa
Africa|hCoV-19/DRC/3595/2020|EPI ISL 447606|B.1.5|Democratic Republic of the Congo|2020-04-23	Africa|hCoV-19/South Africa/KRISP-K002758/2020|EPI ISL 529754|B.1.1|South Africa|2020-08-12	0.0002775361	Africa
Africa|hCoV-19/DRC/3632/2020|EPI ISL 447607|B.1.5|Democratic Republic of the Congo|2020-04-23	Africa|hCoV-19/South Africa/KRISP-K002758/2020|EPI ISL 529754|B.1.1|South Africa|2020-08-12	0.0002784315	Africa
Africa|hCoV-19/DRC/3633/2020|EPI ISL 447230|B.1.5|Democratic Republic of the Congo|2020-04-23	Africa|hCoV-19/South Africa/KRISP-K002758/2020|EPI ISL 529754|B.1.1|South Africa|2020-08-12	0.0002811413	Africa
Africa|hCoV-19/DRC/3653/2020|EPI ISL 447231|B.1.128|Democratic Republic of the Congo|2020-04-23	Africa|hCoV-19/South Africa/KRISP-K002758/2020|EPI ISL 529754|B.1.1|South Africa|2020-08-12	0.0004140266	Africa
Africa|hCoV-19/DRC/3659/2020|EPI ISL 447232|B.1.128|Democratic Republic of the Congo|2020-04-23	Africa|hCoV-19/South Africa/KRISP-K002758/2020|EPI ISL 529754|B.1.1|South Africa|2020-08-12	0.0004144126	Africa
Africa|hCoV-19/DRC/3661/2020|EPI ISL 447233|B.1.128|Democratic Republic of the Congo|2020-04-23	Africa|hCoV-19/South Africa/KRISP-K002758/2020|EPI ISL 529754|B.1.1|South Africa|2020-08-12	0.0004180210	Africa
Africa|hCoV-19/DRC/3662/2020|EPI ISL 447234|B.1.128|Democratic Republic of the Congo|2020-04-23	Africa|hCoV-19/South Africa/KRISP-K002758/2020|EPI ISL 529754|B.1.1|South Africa|2020-08-12	0.0004177010	Africa
Africa|hCoV-19/DRC/3664/2020|EPI ISL 447235|B.1.128|Democratic Republic of the Congo|2020-04-23	Africa|hCoV-19/South Africa/KRISP-K002758/2020|EPI ISL 529754|B.1.1|South Africa|2020-08-12	0.0004177737	Africa
Africa|hCoV-19/DRC/3683/2020|EPI ISL 447236|B.1.5|Democratic Republic of the Congo|2020-04-24	Africa|hCoV-19/South Africa/KRISP-K002758/2020|EPI ISL 529754|B.1.1|South Africa|2020-08-12	0.0003132593	Africa
Africa|hCoV-19/DRC/3688/2020|EPI ISL 447237|B.1.128|Democratic Republic of the Congo|2020-04-24	Africa|hCoV-19/South Africa/KRISP-K002758/2020|EPI ISL 529754|B.1.1|South Africa|2020-08-12	0.0004163679	Africa
Africa|hCoV-19/DRC/376/2020|EPI ISL 420851|B.1.6|Democratic Republic of the Congo|2020-03-25	Africa|hCoV-19/South Africa/KRISP-K002758/2020|EPI ISL 529754|B.1.1|South Africa|2020-08-12	0.0003120800	Africa
Africa|hCoV-19/DRC/3764/2020|EPI ISL 447238|B.1.84|Democratic Republic of the Congo|2020-04-24	Africa|hCoV-19/South Africa/KRISP-K002758/2020|EPI ISL 529754|B.1.1|South Africa|2020-08-12	0.0003475750	Africa
Africa|hCoV-19/DRC/3768/2020|EPI ISL 447239|B.1.84|Democratic Republic of the Congo|2020-04-24	Africa|hCoV-19/South Africa/KRISP-K002758/2020|EPI ISL 529754|B.1.1|South Africa|2020-08-12	0.0003130568	Africa
Africa|hCoV-19/DRC/3778/2020|EPI ISL 447240|B.1.128|Democratic Republic of the Congo|2020-04-24	Africa|hCoV-19/South Africa/KRISP-K002758/2020|EPI ISL 529754|B.1.1|South Africa|2020-08-12	0.0004155462	Africa
Africa|hCoV-19/DRC/3787/2020|EPI ISL 447241|B.1|Democratic Republic of the Congo|2020-04-24	Africa|hCoV-19/South Africa/KRISP-K002758/2020|EPI ISL 529754|B.1.1|South Africa|2020-08-12	0.0002829337	Africa
Africa|hCoV-19/DRC/3791/2020|EPI ISL 447242|B.1|Democratic Republic of the Congo|2020-04-24	Africa|hCoV-19/South Africa/KRISP-K002758/2020|EPI ISL 529754|B.1.1|South Africa|2020-08-12	0.0003225734	Africa
Africa|hCoV-19/DRC/3803/2020|EPI ISL 447243|B.1|Democratic Republic of the Congo|2020-04-24	Africa|hCoV-19/South Africa/KRISP-K002758/2020|EPI ISL 529754|B.1.1|South Africa|2020-08-12	0.0002489740	Africa
Africa|hCoV-19/DRC/3806/2020|EPI ISL 447244|B.1|Democratic Republic of the Congo|2020-04-24	Africa|hCoV-19/South Africa/KRISP-K002758/2020|EPI ISL 529754|B.1.1|South Africa|2020-08-12	0.0002489561	Africa
Africa|hCoV-19/DRC/3827/2020|EPI ISL 447245|B.1|Democratic Republic of the Congo|2020-04-24	Africa|hCoV-19/South Africa/KRISP-K002758/2020|EPI ISL 529754|B.1.1|South Africa|2020-08-12	0.0003828617	Africa
Africa|hCoV-19/DRC/3829/2020|EPI ISL 447246|B.1|Democratic Republic of the Congo|2020-04-24	Africa|hCoV-19/South Africa/KRISP-K002758/2020|EPI ISL 529754|B.1.1|South Africa|2020-08-12	0.0003485341	Africa
Africa|hCoV-19/DRC/3834/2020|EPI ISL 447247|A|Democratic Republic of the Congo|2020-04-25	Africa|hCoV-19/South Africa/KRISP-K002758/2020|EPI ISL 529754|B.1.1|South Africa|2020-08-12	0.0005956279	Africa
Africa|hCoV-19/DRC/3837/2020|EPI ISL 447248|B.1.128|Democratic Republic of the Congo|2020-04-25	Africa|hCoV-19/South Africa/KRISP-K002758/2020|EPI ISL 529754|B.1.1|South Africa|2020-08-12	0.0004174976	Africa
Africa|hCoV-19/DRC/3841/2020|EPI ISL 447249|B.1.128|Democratic Republic of the Congo|2020-04-25	Africa|hCoV-19/South Africa/KRISP-K002758/2020|EPI ISL 529754|B.1.1|South Africa|2020-08-12	0.0004512358	Africa
Africa|hCoV-19/DRC/3842/2020|EPI ISL 471396|B.1.128|Democratic Republic of the Congo|2020-04-25	Africa|hCoV-19/South Africa/KRISP-K002758/2020|EPI ISL 529754|B.1.1|South Africa|2020-08-12	0.0004462491	Africa
Africa|hCoV-19/DRC/3846/2020|EPI ISL 471397|B.1.84|Democratic Republic of the Congo|2020-04-25	Africa|hCoV-19/South Africa/KRISP-K002758/2020|EPI ISL 529754|B.1.1|South Africa|2020-08-12	0.0003775462	Africa
Africa|hCoV-19/DRC/3937/2020|EPI ISL 471398|B.1|Democratic Republic of the Congo|2020-04-25	Africa|hCoV-19/South Africa/KRISP-K002758/2020|EPI ISL 529754|B.1.1|South Africa|2020-08-12	0.0003432167	Africa
Africa|hCoV-19/DRC/3941/2020|EPI ISL 471399|B.1.128|Democratic Republic of the Congo|2020-04-25	Africa|hCoV-19/South Africa/KRISP-K002758/2020|EPI ISL 529754|B.1.1|South Africa|2020-08-12	0.0004159596	Africa
Africa|hCoV-19/DRC/3947/2020|EPI ISL 471400|B.1.214|Democratic Republic of the Congo|2020-04-25	Africa|hCoV-19/South Africa/KRISP-K002758/2020|EPI ISL 529754|B.1.1|South Africa|2020-08-12	0.0004462201	Africa
Africa|hCoV-19/DRC/3949/2020|EPI ISL 471401|B.1.84|Democratic Republic of the Congo|2020-04-26	Africa|hCoV-19/South Africa/KRISP-K002758/2020|EPI ISL 529754|B.1.1|South Africa|2020-08-12	0.0002767913	Africa
Africa|hCoV-19/DRC/396/2020|EPI ISL 420852|B.1.6|Democratic Republic of the Congo|2020-03-26	Africa|hCoV-19/South Africa/KRISP-K002758/2020|EPI ISL 529754|B.1.1|South Africa|2020-08-12	0.0002771200	Africa
Africa|hCoV-19/DRC/397/2020|EPI ISL 420845|B.1.6|Democratic Republic of the Congo|2020-03-26	Africa|hCoV-19/South Africa/KRISP-K002758/2020|EPI ISL 529754|B.1.1|South Africa|2020-08-12	0.0002749773	Africa
Africa|hCoV-19/DRC/400/2020|EPI ISL 420846|B.1.5|Democratic Republic of the Congo|2020-03	Africa|hCoV-19/South Africa/KRISP-K002758/2020|EPI ISL 529754|B.1.1|South Africa|2020-08-12	0.0002412967	Africa
Africa|hCoV-19/DRC/4012/2020|EPI ISL 471402|B.1|Democratic Republic of the Congo|2020-04-26	Africa|hCoV-19/South Africa/KRISP-K002758/2020|EPI ISL 529754|B.1.1|South Africa|2020-08-12	0.0004118954	Africa
Africa|hCoV-19/DRC/402/2020|EPI ISL 420853|B.1|Democratic Republic of the Congo|2020-03-26	Africa|hCoV-19/South Africa/KRISP-K002758/2020|EPI ISL 529754|B.1.1|South Africa|2020-08-12	0.0002882921	Africa
Africa|hCoV-19/DRC/4020/2020|EPI ISL 471403|B.1.5|Democratic Republic of the Congo|2020-04-26	Africa|hCoV-19/South Africa/KRISP-K002758/2020|EPI ISL 529754|B.1.1|South Africa|2020-08-12	0.0003432312	Africa
Africa|hCoV-19/DRC/4026/2020|EPI ISL 471404|B.1.84|Democratic Republic of the Congo|2020-04-27	Africa|hCoV-19/South Africa/KRISP-K002758/2020|EPI ISL 529754|B.1.1|South Africa|2020-08-12	0.0003097603	Africa
Africa|hCoV-19/DRC/4060/2020|EPI ISL 471405|B.1|Democratic Republic of the Congo|2020-04-27	Africa|hCoV-19/South Africa/KRISP-K002758/2020|EPI ISL 529754|B.1.1|South Africa|2020-08-12	0.0003439047	Africa
Africa|hCoV-19/DRC/4075/2020|EPI ISL 471406|B.1.214|Democratic Republic of the Congo|2020-04-27	Africa|hCoV-19/South Africa/KRISP-K002758/2020|EPI ISL 529754|B.1.1|South Africa|2020-08-12	0.0004155648	Africa
Africa|hCoV-19/DRC/4084/2020|EPI ISL 471407|B.1.214|Democratic Republic of the Congo|2020-04-27	Africa|hCoV-19/South Africa/KRISP-K002758/2020|EPI ISL 529754|B.1.1|South Africa|2020-08-12	0.0004466800	Africa
Africa|hCoV-19/DRC/4132/2020|EPI ISL 471408|B.1|Democratic Republic of the Congo|2020-04-27	Africa|hCoV-19/South Africa/KRISP-K002758/2020|EPI ISL 529754|B.1.1|South Africa|2020-08-12	0.0003775371	Africa
Africa|hCoV-19/DRC/4141/2020|EPI ISL 471409|B.1.128|Democratic Republic of the Congo|2020-04-27	Africa|hCoV-19/South Africa/KRISP-K002758/2020|EPI ISL 529754|B.1.1|South Africa|2020-08-12	0.0004118954	Africa
Africa|hCoV-19/DRC/4145/2020|EPI ISL 471410|B.1|Democratic Republic of the Congo|2020-04-27	Africa|hCoV-19/South Africa/KRISP-K002758/2020|EPI ISL 529754|B.1.1|South Africa|2020-08-12	0.0003088887	Africa
Africa|hCoV-19/DRC/4194/2020|EPI ISL 471414|B.1.5|Democratic Republic of the Congo|2020-04-28	Africa|hCoV-19/South Africa/KRISP-K002758/2020|EPI ISL 529754|B.1.1|South Africa|2020-08-12	0.0003432084	Africa
Africa|hCoV-19/DRC/4250/2020|EPI ISL 471415|B.1.1.1|Democratic Republic of the Congo|2020-04-28	Africa|hCoV-19/South Africa/KRISP-K002758/2020|EPI ISL 529754|B.1.1|South Africa|2020-08-12	0.0003088675	Africa
Africa|hCoV-19/DRC/4279/2020|EPI ISL 514114|B.1|Democratic Republic of the Congo|2020-04-28	Africa|hCoV-19/South Africa/KRISP-K002758/2020|EPI ISL 529754|B.1.1|South Africa|2020-08-12	0.0003480731	Africa
Africa|hCoV-19/DRC/4282/2020|EPI ISL 514103|B.1.128|Democratic Republic of the Congo|2020-04-08	Africa|hCoV-19/South Africa/KRISP-K002758/2020|EPI ISL 529754|B.1.1|South Africa|2020-08-12	0.0003829379	Africa
Africa|hCoV-19/DRC/4284/2020|EPI ISL 514115|B.1.128|Democratic Republic of the Congo|2020-04-28	Africa|hCoV-19/South Africa/KRISP-K002758/2020|EPI ISL 529754|B.1.1|South Africa|2020-08-12	0.0003828979	Africa
Africa|hCoV-19/DRC/431/2020|EPI ISL 420847|B.1.147|Democratic Republic of the Congo|2020-03-26	Africa|hCoV-19/South Africa/KRISP-K002758/2020|EPI ISL 529754|B.1.1|South Africa|2020-08-12	0.0002749744	Africa
Africa|hCoV-19/DRC/4418/2020|EPI ISL 496506|B.1.128|Democratic Republic of the Congo|2020-04-29	Africa|hCoV-19/South Africa/KRISP-K002758/2020|EPI ISL 529754|B.1.1|South Africa|2020-08-12	0.0004177446	Africa
Africa|hCoV-19/DRC/4422/2020|EPI ISL 496507|B.1.128|Democratic Republic of the Congo|2020-04-29	Africa|hCoV-19/South Africa/KRISP-K002758/2020|EPI ISL 529754|B.1.1|South Africa|2020-08-12	0.0003873600	Africa
Africa|hCoV-19/DRC/4427/2020|EPI ISL 496508|B.1.128|Democratic Republic of the Congo|2020-04-29	Africa|hCoV-19/South Africa/KRISP-K002758/2020|EPI ISL 529754|B.1.1|South Africa|2020-08-12	0.0003909105	Africa
Africa|hCoV-19/DRC/4429/2020|EPI ISL 513589|B.1.128|Democratic Republic of the Congo|2020-04-29	Africa|hCoV-19/South Africa/KRISP-K002758/2020|EPI ISL 529754|B.1.1|South Africa|2020-08-12	0.0003909383	Africa
Africa|hCoV-19/DRC/4430/2020|EPI ISL 496509|B.1.128|Democratic Republic of the Congo|2020-04-29	Africa|hCoV-19/South Africa/KRISP-K002758/2020|EPI ISL 529754|B.1.1|South Africa|2020-08-12	0.0003832709	Africa
Africa|hCoV-19/DRC/4437/2020|EPI ISL 513590|B.1.128|Democratic Republic of the Congo|2020-05-02	Africa|hCoV-19/South Africa/KRISP-K002758/2020|EPI ISL 529754|B.1.1|South Africa|2020-08-12	0.0004265630	Africa
Africa|hCoV-19/DRC/4442/2020|EPI ISL 496510|B.1.128|Democratic Republic of the Congo|2020-04-29	Africa|hCoV-19/South Africa/KRISP-K002758/2020|EPI ISL 529754|B.1.1|South Africa|2020-08-12	0.0003877282	Africa
Africa|hCoV-19/DRC/4444/2020|EPI ISL 514104|B.1.128|Democratic Republic of the Congo|2020-04-29	Africa|hCoV-19/South Africa/KRISP-K002758/2020|EPI ISL 529754|B.1.1|South Africa|2020-08-12	0.0003816755	Africa
Africa|hCoV-19/DRC/445/2020|EPI ISL 420848|B.1|Democratic Republic of the Congo|2020-03	Africa|hCoV-19/South Africa/KRISP-K002758/2020|EPI ISL 529754|B.1.1|South Africa|2020-08-12	0.0002501531	Africa
Africa|hCoV-19/DRC/4501/2020|EPI ISL 513591|B.1.5|Democratic Republic of the Congo|2020-05-30	Africa|hCoV-19/South Africa/KRISP-K002758/2020|EPI ISL 529754|B.1.1|South Africa|2020-08-12	0.0002843636	Africa
Africa|hCoV-19/DRC/4516/2020|EPI ISL 487192|B.1.1.275|Democratic Republic of the Congo|2020-04-28	Africa|hCoV-19/South Africa/KRISP-K002758/2020|EPI ISL 529754|B.1.1|South Africa|2020-08-12	0.0001388334	Africa
Africa|hCoV-19/DRC/4524/2020|EPI ISL 513597|A|Democratic Republic of the Congo|2020-04-30	Africa|hCoV-19/South Africa/KRISP-K002758/2020|EPI ISL 529754|B.1.1|South Africa|2020-08-12	0.0005892026	Africa
Africa|hCoV-19/DRC/4541/2020|EPI ISL 513598|B.1|Democratic Republic of the Congo|2020-04-30	Africa|hCoV-19/South Africa/KRISP-K002758/2020|EPI ISL 529754|B.1.1|South Africa|2020-08-12	0.0003776042	Africa
Africa|hCoV-19/DRC/4551/2020|EPI ISL 513599|B.1.178|Democratic Republic of the Congo|2020-04-30	Africa|hCoV-19/South Africa/KRISP-K002758/2020|EPI ISL 529754|B.1.1|South Africa|2020-08-12	0.0003853576	Africa
Africa|hCoV-19/DRC/4561/2020|EPI ISL 513600|B.1|Democratic Republic of the Congo|2020-04-30	Africa|hCoV-19/South Africa/KRISP-K002758/2020|EPI ISL 529754|B.1.1|South Africa|2020-08-12	0.0003432085	Africa
Africa|hCoV-19/DRC/4562/2020|EPI ISL 513601|B.1.214|Democratic Republic of the Congo|2020-04-30	Africa|hCoV-19/South Africa/KRISP-K002758/2020|EPI ISL 529754|B.1.1|South Africa|2020-08-12	0.0003432167	Africa
Africa|hCoV-19/DRC/4568/2020|EPI ISL 513602|B.1|Democratic Republic of the Congo|2020-04-30	Africa|hCoV-19/South Africa/KRISP-K002758/2020|EPI ISL 529754|B.1.1|South Africa|2020-08-12	0.0003469105	Africa
Africa|hCoV-19/DRC/4578/2020|EPI ISL 513603|B.1|Democratic Republic of the Congo|2020-04-30	Africa|hCoV-19/South Africa/KRISP-K002758/2020|EPI ISL 529754|B.1.1|South Africa|2020-08-12	0.0003841009	Africa
Africa|hCoV-19/DRC/4613/2020|EPI ISL 513604|B.1.214|Democratic Republic of the Congo|2020-04-30	Africa|hCoV-19/South Africa/KRISP-K002758/2020|EPI ISL 529754|B.1.1|South Africa|2020-08-12	0.0003809977	Africa
Africa|hCoV-19/DRC/4614/2020|EPI ISL 513605|B.1|Democratic Republic of the Congo|2020-04-30	Africa|hCoV-19/South Africa/KRISP-K002758/2020|EPI ISL 529754|B.1.1|South Africa|2020-08-12	0.0004805741	Africa
Africa|hCoV-19/DRC/4631/2020|EPI ISL 513606|B.1.5|Democratic Republic of the Congo|2020-04-30	Africa|hCoV-19/South Africa/KRISP-K002758/2020|EPI ISL 529754|B.1.1|South Africa|2020-08-12	0.0004806071	Africa
Africa|hCoV-19/DRC/4633/2020|EPI ISL 513607|B.1.128|Democratic Republic of the Congo|2020-04-30	Africa|hCoV-19/South Africa/KRISP-K002758/2020|EPI ISL 529754|B.1.1|South Africa|2020-08-12	0.0004462490	Africa
Africa|hCoV-19/DRC/4642/2020|EPI ISL 513608|B.1.128|Democratic Republic of the Congo|2020-04-30	Africa|hCoV-19/South Africa/KRISP-K002758/2020|EPI ISL 529754|B.1.1|South Africa|2020-08-12	0.0004462292	Africa
Africa|hCoV-19/DRC/4647/2020|EPI ISL 513609|B.1.128|Democratic Republic of the Congo|2020-04-30	Africa|hCoV-19/South Africa/KRISP-K002758/2020|EPI ISL 529754|B.1.1|South Africa|2020-08-12	0.0004118954	Africa
Africa|hCoV-19/DRC/4653/2020|EPI ISL 513610|B.1.128|Democratic Republic of the Congo|2020-04-30	Africa|hCoV-19/South Africa/KRISP-K002758/2020|EPI ISL 529754|B.1.1|South Africa|2020-08-12	0.0004462751	Africa
Africa|hCoV-19/DRC/4681/2020|EPI ISL 514116|B.1.128|Democratic Republic of the Congo|2020-04-30	Africa|hCoV-19/South Africa/KRISP-K002758/2020|EPI ISL 529754|B.1.1|South Africa|2020-08-12	0.0003877287	Africa
Africa|hCoV-19/DRC/4683/2020|EPI ISL 514105|B.1.5|Democratic Republic of the Congo|2020-04-30	Africa|hCoV-19/South Africa/KRISP-K002758/2020|EPI ISL 529754|B.1.1|South Africa|2020-08-12	0.0004218113	Africa
Africa|hCoV-19/DRC/4685/2020|EPI ISL 514106|B.1.128|Democratic Republic of the Congo|2020-04-30	Africa|hCoV-19/South Africa/KRISP-K002758/2020|EPI ISL 529754|B.1.1|South Africa|2020-08-12	0.0004521365	Africa
Africa|hCoV-19/DRC/4690/2020|EPI ISL 514117|B.1.128|Democratic Republic of the Congo|2020-04-30	Africa|hCoV-19/South Africa/KRISP-K002758/2020|EPI ISL 529754|B.1.1|South Africa|2020-08-12	0.0004179774	Africa
Africa|hCoV-19/DRC/4693/2020|EPI ISL 514118|B.1.128|Democratic Republic of the Congo|2020-04-30	Africa|hCoV-19/South Africa/KRISP-K002758/2020|EPI ISL 529754|B.1.1|South Africa|2020-08-12	0.0004171059	Africa
Africa|hCoV-19/DRC/4694/2020|EPI ISL 514107|B.1.128|Democratic Republic of the Congo|2020-04-30	Africa|hCoV-19/South Africa/KRISP-K002758/2020|EPI ISL 529754|B.1.1|South Africa|2020-08-12	0.0004221377	Africa
Africa|hCoV-19/DRC/4720/2020|EPI ISL 514108|B.1.84|Democratic Republic of the Congo|2020-05-01	Africa|hCoV-19/South Africa/KRISP-K002758/2020|EPI ISL 529754|B.1.1|South Africa|2020-08-12	0.0003461901	Africa
Africa|hCoV-19/DRC/4785/2020|EPI ISL 514119|B.1.84|Democratic Republic of the Congo|2020-05-01	Africa|hCoV-19/South Africa/KRISP-K002758/2020|EPI ISL 529754|B.1.1|South Africa|2020-08-12	0.0004866945	Africa
Africa|hCoV-19/DRC/5019/2020|EPI ISL 496511|B.1|Democratic Republic of the Congo|2020-05-02	Africa|hCoV-19/South Africa/KRISP-K002758/2020|EPI ISL 529754|B.1.1|South Africa|2020-08-12	0.0003994156	Africa
Africa|hCoV-19/DRC/5094/2020|EPI ISL 496491|B.1.84|Democratic Republic of the Congo|2020-05-02	Africa|hCoV-19/South Africa/KRISP-K002758/2020|EPI ISL 529754|B.1.1|South Africa|2020-08-12	0.0003518914	Africa
Africa|hCoV-19/DRC/5186/2020|EPI ISL 496512|B.1|Democratic Republic of the Congo|2020-05-03	Africa|hCoV-19/South Africa/KRISP-K002758/2020|EPI ISL 529754|B.1.1|South Africa|2020-08-12	0.0003873948	Africa
Africa|hCoV-19/DRC/5187/2020|EPI ISL 513619|B.1|Democratic Republic of the Congo|2020-05-03	Africa|hCoV-19/South Africa/KRISP-K002758/2020|EPI ISL 529754|B.1.1|South Africa|2020-08-12	0.0003824393	Africa
Africa|hCoV-19/DRC/5205/2020|EPI ISL 487365|B.1.1.275|Democratic Republic of the Congo|2020-05-01	Africa|hCoV-19/South Africa/KRISP-K002758/2020|EPI ISL 529754|B.1.1|South Africa|2020-08-12	0.0001764498	Africa
Africa|hCoV-19/DRC/521/2020|EPI ISL 420854|B.1.5|Democratic Republic of the Congo|2020-03-25	Africa|hCoV-19/South Africa/KRISP-K002758/2020|EPI ISL 529754|B.1.1|South Africa|2020-08-12	0.0002071428	Africa
Africa|hCoV-19/DRC/5210/2020|EPI ISL 487369|B.1.1.275|Democratic Republic of the Congo|2020-05-01	Africa|hCoV-19/South Africa/KRISP-K002758/2020|EPI ISL 529754|B.1.1|South Africa|2020-08-12	0.0001758276	Africa
Africa|hCoV-19/DRC/523/2020|EPI ISL 420849|B.1.1.1|Democratic Republic of the Congo|2020-03-28	Africa|hCoV-19/South Africa/KRISP-K002758/2020|EPI ISL 529754|B.1.1|South Africa|2020-08-12	0.0002065011	Africa
Africa|hCoV-19/DRC/5240/2020|EPI ISL 496492|B.1|Democratic Republic of the Congo|2020-05-03	Africa|hCoV-19/South Africa/KRISP-K002758/2020|EPI ISL 529754|B.1.1|South Africa|2020-08-12	0.0002786767	Africa
Africa|hCoV-19/DRC/5377/2020|EPI ISL 496513|B.1|Democratic Republic of the Congo|2020-05-04	Africa|hCoV-19/South Africa/KRISP-K002758/2020|EPI ISL 529754|B.1.1|South Africa|2020-08-12	0.0003483483	Africa
Africa|hCoV-19/DRC/5538/2020|EPI ISL 514120|B.1|Democratic Republic of the Congo|2020-05-05	Africa|hCoV-19/South Africa/KRISP-K002758/2020|EPI ISL 529754|B.1.1|South Africa|2020-08-12	0.0003218696	Africa
Africa|hCoV-19/DRC/5651/2020|EPI ISL 496493|B.1.1.1|Democratic Republic of the Congo|2020-05-06	Africa|hCoV-19/South Africa/KRISP-K002758/2020|EPI ISL 529754|B.1.1|South Africa|2020-08-12	0.0002487905	Africa
Africa|hCoV-19/DRC/5705/2020|EPI ISL 496494|B.1.84|Democratic Republic of the Congo|2020-05-06	Africa|hCoV-19/South Africa/KRISP-K002758/2020|EPI ISL 529754|B.1.1|South Africa|2020-08-12	0.0003258033	Africa
Africa|hCoV-19/DRC/5735/2020|EPI ISL 496495|B.1.214|Democratic Republic of the Congo|2020-05-06	Africa|hCoV-19/South Africa/KRISP-K002758/2020|EPI ISL 529754|B.1.1|South Africa|2020-08-12	0.0003220701	Africa
Africa|hCoV-19/DRC/5815/2020|EPI ISL 495629|B.1.214|Democratic Republic of the Congo|2020-05-06	Africa|hCoV-19/South Africa/KRISP-K002758/2020|EPI ISL 529754|B.1.1|South Africa|2020-08-12	0.0003931699	Africa
Africa|hCoV-19/DRC/5907/2020|EPI ISL 496496|B.1.84|Democratic Republic of the Congo|2020-05-07	Africa|hCoV-19/South Africa/KRISP-K002758/2020|EPI ISL 529754|B.1.1|South Africa|2020-08-12	0.0004343970	Africa
Africa|hCoV-19/DRC/5913/2020|EPI ISL 496497|B.1|Democratic Republic of the Congo|2020-05-07	Africa|hCoV-19/South Africa/KRISP-K002758/2020|EPI ISL 529754|B.1.1|South Africa|2020-08-12	0.0004223648	Africa
Africa|hCoV-19/DRC/5927/2020|EPI ISL 496498|B.1.9|Democratic Republic of the Congo|2020-05-07	Africa|hCoV-19/South Africa/KRISP-K002758/2020|EPI ISL 529754|B.1.1|South Africa|2020-08-12	0.0005987221	Africa
Africa|hCoV-19/DRC/5957/2020|EPI ISL 496499|B.1.5|Democratic Republic of the Congo|2020-05-07	Africa|hCoV-19/South Africa/KRISP-K002758/2020|EPI ISL 529754|B.1.1|South Africa|2020-08-12	0.0002432860	Africa
Africa|hCoV-19/DRC/5964/2020|EPI ISL 496500|B.1.178|Democratic Republic of the Congo|2020-05-07	Africa|hCoV-19/South Africa/KRISP-K002758/2020|EPI ISL 529754|B.1.1|South Africa|2020-08-12	0.0002559832	Africa
Africa|hCoV-19/DRC/5996/2020|EPI ISL 496514|B.1.84|Democratic Republic of the Congo|2020-05-08	Africa|hCoV-19/South Africa/KRISP-K002758/2020|EPI ISL 529754|B.1.1|South Africa|2020-08-12	0.0003520898	Africa
Africa|hCoV-19/DRC/6026/2020|EPI ISL 513622|B.1.1.1|Democratic Republic of the Congo|2020-05-08	Africa|hCoV-19/South Africa/KRISP-K002758/2020|EPI ISL 529754|B.1.1|South Africa|2020-08-12	0.0003175883	Africa
Africa|hCoV-19/DRC/6143/2020|EPI ISL 496515|B.1|Democratic Republic of the Congo|2020-05-08	Africa|hCoV-19/South Africa/KRISP-K002758/2020|EPI ISL 529754|B.1.1|South Africa|2020-08-12	0.0003200337	Africa
Africa|hCoV-19/DRC/6151/2020|EPI ISL 513620|B.1.214|Democratic Republic of the Congo|2020-05-08	Africa|hCoV-19/South Africa/KRISP-K002758/2020|EPI ISL 529754|B.1.1|South Africa|2020-08-12	0.0003845258	Africa
Africa|hCoV-19/DRC/6163/2020|EPI ISL 513623|B.1.214|Democratic Republic of the Congo|2020-05-08	Africa|hCoV-19/South Africa/KRISP-K002758/2020|EPI ISL 529754|B.1.1|South Africa|2020-08-12	0.0003891786	Africa
Africa|hCoV-19/DRC/6203/2020|EPI ISL 514109|B.1|Democratic Republic of the Congo|2020-05-09	Africa|hCoV-19/South Africa/KRISP-K002758/2020|EPI ISL 529754|B.1.1|South Africa|2020-08-12	0.0004882029	Africa
Africa|hCoV-19/DRC/6209/2020|EPI ISL 514110|B.1.84|Democratic Republic of the Congo|2020-05-09	Africa|hCoV-19/South Africa/KRISP-K002758/2020|EPI ISL 529754|B.1.1|South Africa|2020-08-12	0.0003132855	Africa
Africa|hCoV-19/DRC/6227/2020|EPI ISL 514121|B.1.84|Democratic Republic of the Congo|2020-05-09	Africa|hCoV-19/South Africa/KRISP-K002758/2020|EPI ISL 529754|B.1.1|South Africa|2020-08-12	0.0003137113	Africa
Africa|hCoV-19/DRC/6313/2020|EPI ISL 496516|B.1.84|Democratic Republic of the Congo|2020-05-09	Africa|hCoV-19/South Africa/KRISP-K002758/2020|EPI ISL 529754|B.1.1|South Africa|2020-08-12	0.0004366615	Africa
Africa|hCoV-19/DRC/6338/2020|EPI ISL 495630|B.1|Democratic Republic of the Congo|2020-05-09	Africa|hCoV-19/South Africa/KRISP-K002758/2020|EPI ISL 529754|B.1.1|South Africa|2020-08-12	0.0003236131	Africa
Africa|hCoV-19/DRC/6341/2020|EPI ISL 495631|B.1|Democratic Republic of the Congo|2020-05-09	Africa|hCoV-19/South Africa/KRISP-K002758/2020|EPI ISL 529754|B.1.1|South Africa|2020-08-12	0.0004710326	Africa
Africa|hCoV-19/DRC/6342/2020|EPI ISL 495632|B.1|Democratic Republic of the Congo|2020-05-09	Africa|hCoV-19/South Africa/KRISP-K002758/2020|EPI ISL 529754|B.1.1|South Africa|2020-08-12	0.0004267357	Africa
Africa|hCoV-19/DRC/6361/2020|EPI ISL 495633|B.1|Democratic Republic of the Congo|2020-05-09	Africa|hCoV-19/South Africa/KRISP-K002758/2020|EPI ISL 529754|B.1.1|South Africa|2020-08-12	0.0003267173	Africa
Africa|hCoV-19/DRC/6380/2020|EPI ISL 513611|B.1.1.275|Democratic Republic of the Congo|2020-05-04	Africa|hCoV-19/South Africa/KRISP-K002758/2020|EPI ISL 529754|B.1.1|South Africa|2020-08-12	0.0001767302	Africa
Africa|hCoV-19/DRC/6384/2020|EPI ISL 513612|B.1.1.275|Democratic Republic of the Congo|2020-05-07	Africa|hCoV-19/South Africa/KRISP-K002758/2020|EPI ISL 529754|B.1.1|South Africa|2020-08-12	0.0001412102	Africa
Africa|hCoV-19/DRC/6386/2020|EPI ISL 513613|B.1.1.275|Democratic Republic of the Congo|2020-05-07	Africa|hCoV-19/South Africa/KRISP-K002758/2020|EPI ISL 529754|B.1.1|South Africa|2020-08-12	0.0001385595	Africa
Africa|hCoV-19/DRC/6389/2020|EPI ISL 513614|B.1.84|Democratic Republic of the Congo|2020-05-07	Africa|hCoV-19/South Africa/KRISP-K002758/2020|EPI ISL 529754|B.1.1|South Africa|2020-08-12	0.0004220144	Africa
Africa|hCoV-19/DRC/6390/2020|EPI ISL 513615|B.1.1.275|Democratic Republic of the Congo|2020-05-04	Africa|hCoV-19/South Africa/KRISP-K002758/2020|EPI ISL 529754|B.1.1|South Africa|2020-08-12	0.0002428341	Africa
Africa|hCoV-19/DRC/6392/2020|EPI ISL 513616|B.1|Democratic Republic of the Congo|2020-05-04	Africa|hCoV-19/South Africa/KRISP-K002758/2020|EPI ISL 529754|B.1.1|South Africa|2020-08-12	0.0002079127	Africa
Africa|hCoV-19/DRC/6395/2020|EPI ISL 513617|B.1.1.275|Democratic Republic of the Congo|2020-05-07	Africa|hCoV-19/South Africa/KRISP-K002758/2020|EPI ISL 529754|B.1.1|South Africa|2020-08-12	0.0002745610	Africa
Africa|hCoV-19/DRC/6398/2020|EPI ISL 513618|B.1.1.275|Democratic Republic of the Congo|2020-05-07	Africa|hCoV-19/South Africa/KRISP-K002758/2020|EPI ISL 529754|B.1.1|South Africa|2020-08-12	0.0001715748	Africa
Africa|hCoV-19/DRC/6724/2020|EPI ISL 495634|B.1|Democratic Republic of the Congo|2020-05-11	Africa|hCoV-19/South Africa/KRISP-K002758/2020|EPI ISL 529754|B.1.1|South Africa|2020-08-12	0.0003132811	Africa
Africa|hCoV-19/DRC/6743/2020|EPI ISL 495635|B.1.149|Democratic Republic of the Congo|2020-05-11	Africa|hCoV-19/South Africa/KRISP-K002758/2020|EPI ISL 529754|B.1.1|South Africa|2020-08-12	0.0003251632	Africa
Africa|hCoV-19/DRC/6783/2020|EPI ISL 496501|B.1.149|Democratic Republic of the Congo|2020-05-11	Africa|hCoV-19/South Africa/KRISP-K002758/2020|EPI ISL 529754|B.1.1|South Africa|2020-08-12	0.0003591428	Africa
Africa|hCoV-19/DRC/6784/2020|EPI ISL 495636|B.1|Democratic Republic of the Congo|2020-05-11	Africa|hCoV-19/South Africa/KRISP-K002758/2020|EPI ISL 529754|B.1.1|South Africa|2020-08-12	0.0002779737	Africa
Africa|hCoV-19/DRC/6786/2020|EPI ISL 495637|B.1.178|Democratic Republic of the Congo|2020-05-11	Africa|hCoV-19/South Africa/KRISP-K002758/2020|EPI ISL 529754|B.1.1|South Africa|2020-08-12	0.0003831991	Africa
Africa|hCoV-19/DRC/6791/2020|EPI ISL 495638|B.1.178|Democratic Republic of the Congo|2020-05-11	Africa|hCoV-19/South Africa/KRISP-K002758/2020|EPI ISL 529754|B.1.1|South Africa|2020-08-12	0.0003496952	Africa
Africa|hCoV-19/DRC/6792/2020|EPI ISL 495639|B.1|Democratic Republic of the Congo|2020-05-11	Africa|hCoV-19/South Africa/KRISP-K002758/2020|EPI ISL 529754|B.1.1|South Africa|2020-08-12	0.0003279878	Africa
Africa|hCoV-19/DRC/6801/2020|EPI ISL 514111|B.1|Democratic Republic of the Congo|2020-05-11	Africa|hCoV-19/South Africa/KRISP-K002758/2020|EPI ISL 529754|B.1.1|South Africa|2020-08-12	0.0005270804	Africa
Africa|hCoV-19/DRC/6853/2020|EPI ISL 496502|B.1.214|Democratic Republic of the Congo|2020-05-11	Africa|hCoV-19/South Africa/KRISP-K002758/2020|EPI ISL 529754|B.1.1|South Africa|2020-08-12	0.0003183226	Africa
Africa|hCoV-19/DRC/6854/2020|EPI ISL 496503|B.1|Democratic Republic of the Congo|2020-05-11	Africa|hCoV-19/South Africa/KRISP-K002758/2020|EPI ISL 529754|B.1.1|South Africa|2020-08-12	0.0004323296	Africa
Africa|hCoV-19/DRC/6875/2020|EPI ISL 496504|B.1|Democratic Republic of the Congo|2020-05-11	Africa|hCoV-19/South Africa/KRISP-K002758/2020|EPI ISL 529754|B.1.1|South Africa|2020-08-12	0.0003132963	Africa
Africa|hCoV-19/DRC/7042/2020|EPI ISL 513592|B.1.214|Democratic Republic of the Congo|2020-05-12	Africa|hCoV-19/South Africa/KRISP-K002758/2020|EPI ISL 529754|B.1.1|South Africa|2020-08-12	0.0003471442	Africa
Africa|hCoV-19/DRC/7061/2020|EPI ISL 513593|B.1|Democratic Republic of the Congo|2020-05-12	Africa|hCoV-19/South Africa/KRISP-K002758/2020|EPI ISL 529754|B.1.1|South Africa|2020-08-12	0.0002880364	Africa
Africa|hCoV-19/DRC/7140/2020|EPI ISL 513594|B.1.214|Democratic Republic of the Congo|2020-05-12	Africa|hCoV-19/South Africa/KRISP-K002758/2020|EPI ISL 529754|B.1.1|South Africa|2020-08-12	0.0004589397	Africa
Africa|hCoV-19/DRC/7200/2020|EPI ISL 514112|B.1|Democratic Republic of the Congo|2020-05-13	Africa|hCoV-19/South Africa/KRISP-K002758/2020|EPI ISL 529754|B.1.1|South Africa|2020-08-12	0.0004502089	Africa
Africa|hCoV-19/DRC/7211/2020|EPI ISL 514122|B.1.149|Democratic Republic of the Congo|2020-05-13	Africa|hCoV-19/South Africa/KRISP-K002758/2020|EPI ISL 529754|B.1.1|South Africa|2020-08-12	0.0004171535	Africa
Africa|hCoV-19/DRC/7248/2020|EPI ISL 514123|B.1|Democratic Republic of the Congo|2020-05-13	Africa|hCoV-19/South Africa/KRISP-K002758/2020|EPI ISL 529754|B.1.1|South Africa|2020-08-12	0.0003200040	Africa
Africa|hCoV-19/DRC/7255/2020|EPI ISL 514124|B.1.149|Democratic Republic of the Congo|2020-05-13	Africa|hCoV-19/South Africa/KRISP-K002758/2020|EPI ISL 529754|B.1.1|South Africa|2020-08-12	0.0004558159	Africa
Africa|hCoV-19/DRC/73/2020|EPI ISL 417941|B.1.178|Democratic Republic of the Congo|2020-03-18	Africa|hCoV-19/South Africa/KRISP-K002758/2020|EPI ISL 529754|B.1.1|South Africa|2020-08-12	0.0002428846	Africa
Africa|hCoV-19/DRC/7386/2020|EPI ISL 513595|B.1.5|Democratic Republic of the Congo|2020-05-14	Africa|hCoV-19/South Africa/KRISP-K002758/2020|EPI ISL 529754|B.1.1|South Africa|2020-08-12	0.0002503589	Africa
Africa|hCoV-19/DRC/7430/2020|EPI ISL 496517|B.1.1.1|Democratic Republic of the Congo|2020-05-14	Africa|hCoV-19/South Africa/KRISP-K002758/2020|EPI ISL 529754|B.1.1|South Africa|2020-08-12	0.0004399365	Africa
Africa|hCoV-19/DRC/7434/2020|EPI ISL 513621|B.1.1.1|Democratic Republic of the Congo|2020-05-14	Africa|hCoV-19/South Africa/KRISP-K002758/2020|EPI ISL 529754|B.1.1|South Africa|2020-08-12	0.0004272666	Africa
Africa|hCoV-19/DRC/7471/2020|EPI ISL 513596|B.1.214|Democratic Republic of the Congo|2020-05-14	Africa|hCoV-19/South Africa/KRISP-K002758/2020|EPI ISL 529754|B.1.1|South Africa|2020-08-12	0.0003496097	Africa
Africa|hCoV-19/DRC/7488/2020|EPI ISL 514113|B.1.1|Democratic Republic of the Congo|2020-05-14	Africa|hCoV-19/South Africa/KRISP-K002758/2020|EPI ISL 529754|B.1.1|South Africa|2020-08-12	0.0001043765	Africa
Africa|hCoV-19/DRC/7713/2020|EPI ISL 495640|B.1|Democratic Republic of the Congo|2020-05-14	Africa|hCoV-19/South Africa/KRISP-K002758/2020|EPI ISL 529754|B.1.1|South Africa|2020-08-12	0.0005355004	Africa
Africa|hCoV-19/DRC/7864/2020|EPI ISL 496505|B.1.214|Democratic Republic of the Congo|2020-05-15	Africa|hCoV-19/South Africa/KRISP-K002758/2020|EPI ISL 529754|B.1.1|South Africa|2020-08-12	0.0004255963	Africa
Africa|hCoV-19/DRC/7920/2020|EPI ISL 495641|B.1|Democratic Republic of the Congo|2020-05-15	Africa|hCoV-19/South Africa/KRISP-K002758/2020|EPI ISL 529754|B.1.1|South Africa|2020-08-12	0.0004529848	Africa
Africa|hCoV-19/DRC/80/2020|EPI ISL 417942|B.1.178|Democratic Republic of the Congo|2020-03-18	Africa|hCoV-19/South Africa/KRISP-K002758/2020|EPI ISL 529754|B.1.1|South Africa|2020-08-12	0.0002413025	Africa
Africa|hCoV-19/DRC/8018/2020|EPI ISL 514125|B.1.5|Democratic Republic of the Congo|2020-05-15	Africa|hCoV-19/South Africa/KRISP-K002758/2020|EPI ISL 529754|B.1.1|South Africa|2020-08-12	0.0003969427	Africa
Africa|hCoV-19/DRC/81/2020|EPI ISL 417944|B.1.9|Democratic Republic of the Congo|2020-03-18	Africa|hCoV-19/South Africa/KRISP-K002758/2020|EPI ISL 529754|B.1.1|South Africa|2020-08-12	0.0003458509	Africa
Africa|hCoV-19/DRC/82/2020|EPI ISL 417946|B.1.5|Democratic Republic of the Congo|2020-03-18	Africa|hCoV-19/South Africa/KRISP-K002758/2020|EPI ISL 529754|B.1.1|South Africa|2020-08-12	0.0002058989	Africa
Africa|hCoV-19/DRC/94/2020|EPI ISL 417947|B.1|Democratic Republic of the Congo|2020-03-19	Africa|hCoV-19/South Africa/KRISP-K002758/2020|EPI ISL 529754|B.1.1|South Africa|2020-08-12	0.0002403300	Africa
Africa|hCoV-19/DRC/998/2020|EPI ISL 429254|B.1|Democratic Republic of the Congo|2020-04-03	Africa|hCoV-19/South Africa/KRISP-K002758/2020|EPI ISL 529754|B.1.1|South Africa|2020-08-12	0.0003255475	Africa
Africa|hCoV-19/DRC/KN-0038/2020|EPI ISL 417434|B.1.128|Democratic Republic of the Congo|2020-03-14	Africa|hCoV-19/South Africa/KRISP-K002758/2020|EPI ISL 529754|B.1.1|South Africa|2020-08-12	0.0003577607	Africa
Africa|hCoV-19/DRC/KN-0054/2020|EPI ISL 417437|B.1.178|Democratic Republic of the Congo|2020-03-17	Africa|hCoV-19/South Africa/KRISP-K002758/2020|EPI ISL 529754|B.1.1|South Africa|2020-08-12	0.0002748828	Africa
Africa|hCoV-19/DRC/KN-0058/2020|EPI ISL 417438|B.1|Democratic Republic of the Congo|2020-03-17	Africa|hCoV-19/South Africa/KRISP-K002758/2020|EPI ISL 529754|B.1.1|South Africa|2020-08-12	0.0002413656	Africa
Africa|hCoV-19/DRC/KN-0060/2020|EPI ISL 417440|B.1|Democratic Republic of the Congo|2020-03-17	Africa|hCoV-19/South Africa/KRISP-K002758/2020|EPI ISL 529754|B.1.1|South Africa|2020-08-12	0.0002745676	Africa
Africa|hCoV-19/DRC/KN-0070/2020|EPI ISL 417441|B.1.178|Democratic Republic of the Congo|2020-03-17	Africa|hCoV-19/South Africa/KRISP-K002758/2020|EPI ISL 529754|B.1.1|South Africa|2020-08-12	0.0002442656	Africa
Africa|hCoV-19/DRC/KN-0072/2020|EPI ISL 417442|B.1.178|Democratic Republic of the Congo|2020-03-18	Africa|hCoV-19/South Africa/KRISP-K002758/2020|EPI ISL 529754|B.1.1|South Africa|2020-08-12	0.0002409451	Africa
Africa|hCoV-19/DRC/KN-13/2020|EPI ISL 414647|B.1|Democratic Republic of the Congo|2020-03-09	Africa|hCoV-19/South Africa/KRISP-K002758/2020|EPI ISL 529754|B.1.1|South Africa|2020-08-12	0.0002481759	Africa
Africa|hCoV-19/Egypt/Army-MCL001/2020|EPI ISL 510526|B.1|Egypt|2020-06-01	Africa|hCoV-19/South Africa/KRISP-K002758/2020|EPI ISL 529754|B.1.1|South Africa|2020-08-12	0.0003775627	Africa
Africa|hCoV-19/Egypt/C-CU001a-S1/2020|EPI ISL 529031|B.1.255|Egypt|2020-05-19	Africa|hCoV-19/South Africa/KRISP-K002758/2020|EPI ISL 529754|B.1.1|South Africa|2020-08-12	0.0004119817	Africa
Africa|hCoV-19/Egypt/C-CU002b-S3/2020|EPI ISL 529032|B.1.1.1|Egypt|2020-06-19	Africa|hCoV-19/South Africa/KRISP-K002758/2020|EPI ISL 529754|B.1.1|South Africa|2020-08-12	0.0004462075	Africa
Africa|hCoV-19/Egypt/C-VSVRI-SERVAC/2020|EPI ISL 528386|B.1.255|Egypt|2020-08-22	Africa|hCoV-19/South Africa/KRISP-K002758/2020|EPI ISL 529754|B.1.1|South Africa|2020-08-12	0.0002402558	Africa
Africa|hCoV-19/Egypt/CUNCI-7I028/2020|EPI ISL 524426|B.1.255|Egypt|2020-07-19	Africa|hCoV-19/South Africa/KRISP-K002758/2020|EPI ISL 529754|B.1.1|South Africa|2020-08-12	0.0002402558	Africa
Africa|hCoV-19/Egypt/CUNCI-HGC002/2020|EPI ISL 468045|B.1|Egypt|2020-05-02	Africa|hCoV-19/South Africa/KRISP-K002758/2020|EPI ISL 529754|B.1.1|South Africa|2020-08-12	0.0002404761	Africa
Africa|hCoV-19/Egypt/CUNCI-HGC004/2020|EPI ISL 468048|B.1|Egypt|2020-05-02	Africa|hCoV-19/South Africa/KRISP-K002758/2020|EPI ISL 529754|B.1.1|South Africa|2020-08-12	0.0002404101	Africa
Africa|hCoV-19/Egypt/CUNCI-HGC005/2020|EPI ISL 468052|B.1|Egypt|2020-05-02	Africa|hCoV-19/South Africa/KRISP-K002758/2020|EPI ISL 529754|B.1.1|South Africa|2020-08-12	0.0003091284	Africa
Africa|hCoV-19/Egypt/CUNCI-HGC006/2020|EPI ISL 468050|B.1|Egypt|2020-05-02	Africa|hCoV-19/South Africa/KRISP-K002758/2020|EPI ISL 529754|B.1.1|South Africa|2020-08-12	0.0003090690	Africa
Africa|hCoV-19/Egypt/CUNCI-HGC007-2/2020|EPI ISL 468054|B.1|Egypt|2020-05-02	Africa|hCoV-19/South Africa/KRISP-K002758/2020|EPI ISL 529754|B.1.1|South Africa|2020-08-12	0.0003433546	Africa
Africa|hCoV-19/Egypt/CUNCI-HGC007/2020|EPI ISL 468046|B.1|Egypt|2020-05-02	Africa|hCoV-19/South Africa/KRISP-K002758/2020|EPI ISL 529754|B.1.1|South Africa|2020-08-12	0.0003091220	Africa
Africa|hCoV-19/Egypt/CUNCI-HGC008/2020|EPI ISL 468044|B.1|Egypt|2020-05-02	Africa|hCoV-19/South Africa/KRISP-K002758/2020|EPI ISL 529754|B.1.1|South Africa|2020-08-12	0.0003091326	Africa
Africa|hCoV-19/Egypt/CUNCI-HGC009/2020|EPI ISL 468053|B.1|Egypt|2020-05-02	Africa|hCoV-19/South Africa/KRISP-K002758/2020|EPI ISL 529754|B.1.1|South Africa|2020-08-12	0.0002405092	Africa
Africa|hCoV-19/Egypt/CUNCI-HGC010/2020|EPI ISL 468055|B.1.247|Egypt|2020-05-02	Africa|hCoV-19/South Africa/KRISP-K002758/2020|EPI ISL 529754|B.1.1|South Africa|2020-08-12	0.0004465248	Africa
Africa|hCoV-19/Egypt/CUNCI-HGC011/2020|EPI ISL 468059|B.1|Egypt|2020-05-02	Africa|hCoV-19/South Africa/KRISP-K002758/2020|EPI ISL 529754|B.1.1|South Africa|2020-08-12	0.0003091507	Africa
Africa|hCoV-19/Egypt/CUNCI-HGC012/2020|EPI ISL 468051|B.1.255|Egypt|2020-05-02	Africa|hCoV-19/South Africa/KRISP-K002758/2020|EPI ISL 529754|B.1.1|South Africa|2020-08-12	0.0004465618	Africa
Africa|hCoV-19/Egypt/CUNCI-HGC013/2020|EPI ISL 468047|B.1.201|Egypt|2020-05-02	Africa|hCoV-19/South Africa/KRISP-K002758/2020|EPI ISL 529754|B.1.1|South Africa|2020-08-12	0.0003778482	Africa
Africa|hCoV-19/Egypt/CUNCI-HGC014/2020|EPI ISL 468060|B.1.5|Egypt|2020-05-02	Africa|hCoV-19/South Africa/KRISP-K002758/2020|EPI ISL 529754|B.1.1|South Africa|2020-08-12	0.0001717439	Africa
Africa|hCoV-19/Egypt/CUNCI-HGC015/2020|EPI ISL 468056|B.1|Egypt|2020-05-02	Africa|hCoV-19/South Africa/KRISP-K002758/2020|EPI ISL 529754|B.1.1|South Africa|2020-08-12	0.0001717380	Africa
Africa|hCoV-19/Egypt/CUNCI-HGC016/2020|EPI ISL 468058|B.1|Egypt|2020-05-02	Africa|hCoV-19/South Africa/KRISP-K002758/2020|EPI ISL 529754|B.1.1|South Africa|2020-08-12	0.0003097496	Africa
Africa|hCoV-19/Egypt/CUNCI-HGC021/2020|EPI ISL 468061|B.1|Egypt|2020-05-02	Africa|hCoV-19/South Africa/KRISP-K002758/2020|EPI ISL 529754|B.1.1|South Africa|2020-08-12	0.0003095930	Africa
Africa|hCoV-19/Egypt/CUNCI-HGC023/2020|EPI ISL 468057|B.1.5|Egypt|2020-05-02	Africa|hCoV-19/South Africa/KRISP-K002758/2020|EPI ISL 529754|B.1.1|South Africa|2020-08-12	0.0002061160	Africa
Africa|hCoV-19/Egypt/CUNCI-HGC028/2020|EPI ISL 468062|B.1|Egypt|2020-05-02	Africa|hCoV-19/South Africa/KRISP-K002758/2020|EPI ISL 529754|B.1.1|South Africa|2020-08-12	0.0003785111	Africa
Africa|hCoV-19/Egypt/CUNCI-HGC3I011/2020|EPI ISL 479697|B.1|Egypt|2020-06-02	Africa|hCoV-19/South Africa/KRISP-K002758/2020|EPI ISL 529754|B.1.1|South Africa|2020-08-12	0.0003089172	Africa
Africa|hCoV-19/Egypt/CUNCI-HGC3I012/2020|EPI ISL 479693|B.1.255|Egypt|2020-06-02	Africa|hCoV-19/South Africa/KRISP-K002758/2020|EPI ISL 529754|B.1.1|South Africa|2020-08-12	0.0004462247	Africa
Africa|hCoV-19/Egypt/CUNCI-HGC3I013/2020|EPI ISL 479694|B.1.201|Egypt|2020-06-02	Africa|hCoV-19/South Africa/KRISP-K002758/2020|EPI ISL 529754|B.1.1|South Africa|2020-08-12	0.0003775629	Africa
Africa|hCoV-19/Egypt/CUNCI-HGC3I014/2020|EPI ISL 479696|B.1.5|Egypt|2020-06-02	Africa|hCoV-19/South Africa/KRISP-K002758/2020|EPI ISL 529754|B.1.1|South Africa|2020-08-12	0.0001716083	Africa
Africa|hCoV-19/Egypt/CUNCI-HGC3I02/2020|EPI ISL 479686|B.1|Egypt|2020-06-02	Africa|hCoV-19/South Africa/KRISP-K002758/2020|EPI ISL 529754|B.1.1|South Africa|2020-08-12	0.0002746026	Africa
Africa|hCoV-19/Egypt/CUNCI-HGC3I023/2020|EPI ISL 479695|B.1.5|Egypt|2020-06-02	Africa|hCoV-19/South Africa/KRISP-K002758/2020|EPI ISL 529754|B.1.1|South Africa|2020-08-12	0.0002059604	Africa
Africa|hCoV-19/Egypt/CUNCI-HGC3I025/2020|EPI ISL 479691|B.1|Egypt|2020-06-02	Africa|hCoV-19/South Africa/KRISP-K002758/2020|EPI ISL 529754|B.1.1|South Africa|2020-08-12	0.0003432826	Africa
Africa|hCoV-19/Egypt/CUNCI-HGC3I03/2020|EPI ISL 479687|B.1|Egypt|2020-06-02	Africa|hCoV-19/South Africa/KRISP-K002758/2020|EPI ISL 529754|B.1.1|South Africa|2020-08-12	0.0003088886	Africa
Africa|hCoV-19/Egypt/CUNCI-HGC3I05/2020|EPI ISL 479690|B.1|Egypt|2020-06-02	Africa|hCoV-19/South Africa/KRISP-K002758/2020|EPI ISL 529754|B.1.1|South Africa|2020-08-12	0.0003088950	Africa
Africa|hCoV-19/Egypt/CUNCI-HGC3I06/2020|EPI ISL 479688|B.1|Egypt|2020-06-02	Africa|hCoV-19/South Africa/KRISP-K002758/2020|EPI ISL 529754|B.1.1|South Africa|2020-08-12	0.0003088993	Africa
Africa|hCoV-19/Egypt/CUNCI-HGC3I08/2020|EPI ISL 479698|B.1|Egypt|2020-06-02	Africa|hCoV-19/South Africa/KRISP-K002758/2020|EPI ISL 529754|B.1.1|South Africa|2020-08-12	0.0003088992	Africa
Africa|hCoV-19/Egypt/CUNCI-HGC3I09/2020|EPI ISL 479692|B.1|Egypt|2020-06-02	Africa|hCoV-19/South Africa/KRISP-K002758/2020|EPI ISL 529754|B.1.1|South Africa|2020-08-12	0.0002403275	Africa
Africa|hCoV-19/Egypt/CUNCI-HGC4I003/2020|EPI ISL 479699|B.1.1.247|Egypt|2020-06-02	Africa|hCoV-19/South Africa/KRISP-K002758/2020|EPI ISL 529754|B.1.1|South Africa|2020-08-12	0.0003089086	Africa
Africa|hCoV-19/Egypt/CUNCI-HGC4I004/2020|EPI ISL 479700|B.1.1.296|Egypt|2020-06-02	Africa|hCoV-19/South Africa/KRISP-K002758/2020|EPI ISL 529754|B.1.1|South Africa|2020-08-12	0.0002059052	Africa
Africa|hCoV-19/Egypt/CUNCI-HGC4I015/2020|EPI ISL 479728|B.1.1.123|Egypt|2020-06-02	Africa|hCoV-19/South Africa/KRISP-K002758/2020|EPI ISL 529754|B.1.1|South Africa|2020-08-12	0.0002402738	Africa
Africa|hCoV-19/Egypt/CUNCI-HGC4I022/2020|EPI ISL 479705|B.1.1|Egypt|2020-06-02	Africa|hCoV-19/South Africa/KRISP-K002758/2020|EPI ISL 529754|B.1.1|South Africa|2020-08-12	0.0003432389	Africa
Africa|hCoV-19/Egypt/CUNCI-HGC4I023/2020|EPI ISL 479729|B.1.1.247|Egypt|2020-06-02	Africa|hCoV-19/South Africa/KRISP-K002758/2020|EPI ISL 529754|B.1.1|South Africa|2020-08-12	0.0001716313	Africa
Africa|hCoV-19/Egypt/CUNCI-HGC4I025/2020|EPI ISL 479706|B.1.255|Egypt|2020-06-02	Africa|hCoV-19/South Africa/KRISP-K002758/2020|EPI ISL 529754|B.1.1|South Africa|2020-08-12	0.0003775668	Africa
Africa|hCoV-19/Egypt/CUNCI-HGC4I026/2020|EPI ISL 479702|B.1|Egypt|2020-06-02	Africa|hCoV-19/South Africa/KRISP-K002758/2020|EPI ISL 529754|B.1.1|South Africa|2020-08-12	0.0004466583	Africa
Africa|hCoV-19/Egypt/CUNCI-HGC4I029/2020|EPI ISL 479701|B.1.1.1|Egypt|2020-06-02	Africa|hCoV-19/South Africa/KRISP-K002758/2020|EPI ISL 529754|B.1.1|South Africa|2020-08-12	0.0003775667	Africa
Africa|hCoV-19/Egypt/CUNCI-HGC4I030/2020|EPI ISL 479703|B.1|Egypt|2020-06-02	Africa|hCoV-19/South Africa/KRISP-K002758/2020|EPI ISL 529754|B.1.1|South Africa|2020-08-12	0.0003775553	Africa
Africa|hCoV-19/Egypt/CUNCI-HGC4I031/2020|EPI ISL 479707|B.1.1.1|Egypt|2020-06-02	Africa|hCoV-19/South Africa/KRISP-K002758/2020|EPI ISL 529754|B.1.1|South Africa|2020-08-12	0.0004462229	Africa
Africa|hCoV-19/Egypt/CUNCI-HGC4I032/2020|EPI ISL 479709|B.1.1|Egypt|2020-06-02	Africa|hCoV-19/South Africa/KRISP-K002758/2020|EPI ISL 529754|B.1.1|South Africa|2020-08-12	0.0002060891	Africa
Africa|hCoV-19/Egypt/CUNCI-HGC4I033/2020|EPI ISL 479704|B.1|Egypt|2020-06-02	Africa|hCoV-19/South Africa/KRISP-K002758/2020|EPI ISL 529754|B.1.1|South Africa|2020-08-12	0.0002746214	Africa
Africa|hCoV-19/Egypt/CUNCI-HGC4I034/2020|EPI ISL 479708|B.1.255|Egypt|2020-06-02	Africa|hCoV-19/South Africa/KRISP-K002758/2020|EPI ISL 529754|B.1.1|South Africa|2020-08-12	0.0002402310	Africa
Africa|hCoV-19/Egypt/CUNCI-HGC5I001/2020|EPI ISL 479710|B.1.1|Egypt|2020-06-02	Africa|hCoV-19/South Africa/KRISP-K002758/2020|EPI ISL 529754|B.1.1|South Africa|2020-08-12	0.0000686539	Africa
Africa|hCoV-19/Egypt/CUNCI-HGC5I003/2020|EPI ISL 479711|B.1|Egypt|2020-06-02	Africa|hCoV-19/South Africa/KRISP-K002758/2020|EPI ISL 529754|B.1.1|South Africa|2020-08-12	0.0002402582	Africa
Africa|hCoV-19/Egypt/CUNCI-HGC5I010/2020|EPI ISL 479730|B.1.1|Egypt|2020-06-02	Africa|hCoV-19/South Africa/KRISP-K002758/2020|EPI ISL 529754|B.1.1|South Africa|2020-08-12	0.0001373135	Africa
Africa|hCoV-19/Egypt/CUNCI-HGC5I011/2020|EPI ISL 479712|B.1.1|Egypt|2020-06-02	Africa|hCoV-19/South Africa/KRISP-K002758/2020|EPI ISL 529754|B.1.1|South Africa|2020-08-12	0.0000686445	Africa
Africa|hCoV-19/Egypt/CUNCI-HGC5I012/2020|EPI ISL 479713|B.1.1|Egypt|2020-06-02	Africa|hCoV-19/South Africa/KRISP-K002758/2020|EPI ISL 529754|B.1.1|South Africa|2020-08-12	0.0001029406	Africa
Africa|hCoV-19/Egypt/CUNCI-HGC5I014/2020|EPI ISL 479714|B.1.255|Egypt|2020-06-02	Africa|hCoV-19/South Africa/KRISP-K002758/2020|EPI ISL 529754|B.1.1|South Africa|2020-08-12	0.0003775797	Africa
Africa|hCoV-19/Egypt/CUNCI-HGC5I015/2020|EPI ISL 475722|B.1.255|Egypt|2020-05-02	Africa|hCoV-19/South Africa/KRISP-K002758/2020|EPI ISL 529754|B.1.1|South Africa|2020-08-12	0.0004464482	Africa
Africa|hCoV-19/Egypt/CUNCI-HGC5I016/2020|EPI ISL 479731|B.1|Egypt|2020-06-02	Africa|hCoV-19/South Africa/KRISP-K002758/2020|EPI ISL 529754|B.1.1|South Africa|2020-08-12	0.0002745997	Africa
Africa|hCoV-19/Egypt/CUNCI-HGC5I022/2020|EPI ISL 479715|B.1.1|Egypt|2020-06-02	Africa|hCoV-19/South Africa/KRISP-K002758/2020|EPI ISL 529754|B.1.1|South Africa|2020-08-12	0.0001372617	Africa
Africa|hCoV-19/Egypt/CUNCI-HGC5I025/2020|EPI ISL 479716|A|Egypt|2020-06-02	Africa|hCoV-19/South Africa/KRISP-K002758/2020|EPI ISL 529754|B.1.1|South Africa|2020-08-12	0.0002063449	Africa
Africa|hCoV-19/Egypt/CUNCI-HGC5I026/2020|EPI ISL 479735|B.1.5|Egypt|2020-06-02	Africa|hCoV-19/South Africa/KRISP-K002758/2020|EPI ISL 529754|B.1.1|South Africa|2020-08-12	0.0003777521	Africa
Africa|hCoV-19/Egypt/CUNCI-HGC5I029/2020|EPI ISL 479734|B.1|Egypt|2020-06-02	Africa|hCoV-19/South Africa/KRISP-K002758/2020|EPI ISL 529754|B.1.1|South Africa|2020-08-12	0.0002746402	Africa
Africa|hCoV-19/Egypt/CUNCI-HGC5I030/2020|EPI ISL 479721|B.1.5|Egypt|2020-06-02	Africa|hCoV-19/South Africa/KRISP-K002758/2020|EPI ISL 529754|B.1.1|South Africa|2020-08-12	0.0001716319	Africa
Africa|hCoV-19/Egypt/CUNCI-HGC5I033/2020|EPI ISL 479717|B.1.5|Egypt|2020-06-02	Africa|hCoV-19/South Africa/KRISP-K002758/2020|EPI ISL 529754|B.1.1|South Africa|2020-08-12	0.0001373182	Africa
Africa|hCoV-19/Egypt/CUNCI-HGC5I034/2020|EPI ISL 479720|B.1.5|Egypt|2020-06-02	Africa|hCoV-19/South Africa/KRISP-K002758/2020|EPI ISL 529754|B.1.1|South Africa|2020-08-12	0.0002059172	Africa
Africa|hCoV-19/Egypt/CUNCI-HGC6I002/2020|EPI ISL 479719|B.1.1.1|Egypt|2020-06-02	Africa|hCoV-19/South Africa/KRISP-K002758/2020|EPI ISL 529754|B.1.1|South Africa|2020-08-12	0.0003432119	Africa
Africa|hCoV-19/Egypt/CUNCI-HGC6I003/2020|EPI ISL 479718|B.1.5|Egypt|2020-06-02	Africa|hCoV-19/South Africa/KRISP-K002758/2020|EPI ISL 529754|B.1.1|South Africa|2020-08-12	0.0002745959	Africa
Africa|hCoV-19/Egypt/CUNCI-HGC6I007/2020|EPI ISL 479722|B.1|Egypt|2020-06-02	Africa|hCoV-19/South Africa/KRISP-K002758/2020|EPI ISL 529754|B.1.1|South Africa|2020-08-12	0.0002059816	Africa
Africa|hCoV-19/Egypt/CUNCI-HGC6I010/2020|EPI ISL 478672|B.1|Egypt|2020-06-02	Africa|hCoV-19/South Africa/KRISP-K002758/2020|EPI ISL 529754|B.1.1|South Africa|2020-08-12	0.0003775371	Africa
Africa|hCoV-19/Egypt/CUNCI-HGC6I011/2020|EPI ISL 479727|A|Egypt|2020-06-02	Africa|hCoV-19/South Africa/KRISP-K002758/2020|EPI ISL 529754|B.1.1|South Africa|2020-08-12	0.0007210744	Africa
Africa|hCoV-19/Egypt/CUNCI-HGC6I015/2020|EPI ISL 479725|B.1.1|Egypt|2020-06-02	Africa|hCoV-19/South Africa/KRISP-K002758/2020|EPI ISL 529754|B.1.1|South Africa|2020-08-12	0.0002402121	Africa
Africa|hCoV-19/Egypt/CUNCI-HGC6I016/2020|EPI ISL 475723|B.1.247|Egypt|2020-06-02	Africa|hCoV-19/South Africa/KRISP-K002758/2020|EPI ISL 529754|B.1.1|South Africa|2020-08-12	0.0004809887	Africa
Africa|hCoV-19/Egypt/CUNCI-HGC6I024/2020|EPI ISL 479732|B.1.1.247|Egypt|2020-06-02	Africa|hCoV-19/South Africa/KRISP-K002758/2020|EPI ISL 529754|B.1.1|South Africa|2020-08-12	0.0002061436	Africa
Africa|hCoV-19/Egypt/CUNCI-HGC6I026/2020|EPI ISL 479724|B.1.1.1|Egypt|2020-06-02	Africa|hCoV-19/South Africa/KRISP-K002758/2020|EPI ISL 529754|B.1.1|South Africa|2020-08-12	0.0003775407	Africa
Africa|hCoV-19/Egypt/CUNCI-HGC6I029/2020|EPI ISL 477161|B.1.255|Egypt|2020-06-02	Africa|hCoV-19/South Africa/KRISP-K002758/2020|EPI ISL 529754|B.1.1|South Africa|2020-08-12	0.0003775539	Africa
Africa|hCoV-19/Egypt/CUNCI-HGC6I031/2020|EPI ISL 475724|B.1.1.1|Egypt|2020-06-02	Africa|hCoV-19/South Africa/KRISP-K002758/2020|EPI ISL 529754|B.1.1|South Africa|2020-08-12	0.0003434158	Africa
Africa|hCoV-19/Egypt/CUNCI-HGC6I032/2020|EPI ISL 479733|B.1.1.1|Egypt|2020-06-02	Africa|hCoV-19/South Africa/KRISP-K002758/2020|EPI ISL 529754|B.1.1|South Africa|2020-08-12	0.0003432590	Africa
Africa|hCoV-19/Egypt/CUNCI-HGC6I033/2020|EPI ISL 479723|B.1.1.1|Egypt|2020-06-02	Africa|hCoV-19/South Africa/KRISP-K002758/2020|EPI ISL 529754|B.1.1|South Africa|2020-08-12	0.0003432437	Africa
Africa|hCoV-19/Egypt/CUNCI-HGC7I01/2020|EPI ISL 529141|B.1|Egypt|2020-07-19	Africa|hCoV-19/South Africa/KRISP-K002758/2020|EPI ISL 529754|B.1.1|South Africa|2020-08-12	0.0004119461	Africa
Africa|hCoV-19/Egypt/CUNCI-HGC7I02/2020|EPI ISL 529142|A|Egypt|2020-07-19	Africa|hCoV-19/South Africa/KRISP-K002758/2020|EPI ISL 529754|B.1.1|South Africa|2020-08-12	0.0006867705	Africa
Africa|hCoV-19/Egypt/CUNCI-HGC7I07/2020|EPI ISL 529145|B.1|Egypt|2020-07-19	Africa|hCoV-19/South Africa/KRISP-K002758/2020|EPI ISL 529754|B.1.1|South Africa|2020-08-12	0.0003776186	Africa
Africa|hCoV-19/Egypt/EGY-020/2020|EPI ISL 526975|B.1|Egypt|2020-08-14	Africa|hCoV-19/South Africa/KRISP-K002758/2020|EPI ISL 529754|B.1.1|South Africa|2020-08-12	0.0003775630	Africa
Africa|hCoV-19/Egypt/EGY-041/2020|EPI ISL 526997|B.1|Egypt|2020-08-22	Africa|hCoV-19/South Africa/KRISP-K002758/2020|EPI ISL 529754|B.1.1|South Africa|2020-08-12	0.0003775630	Africa
Africa|hCoV-19/Egypt/EGY-S031/2020|EPI ISL 526986|B.1|Egypt|2020-08-17	Africa|hCoV-19/South Africa/KRISP-K002758/2020|EPI ISL 529754|B.1.1|South Africa|2020-08-12	0.0003775630	Africa
Africa|hCoV-19/Egypt/HCoV2-Egy-002/2020|EPI ISL 510532|B.1|Egypt|2020-06-02	Africa|hCoV-19/South Africa/KRISP-K002758/2020|EPI ISL 529754|B.1.1|South Africa|2020-08-12	0.0003775630	Africa
Africa|hCoV-19/Egypt/MASRI-005/2020|EPI ISL 482759|B.1|Egypt|2020-04-30	Africa|hCoV-19/South Africa/KRISP-K002758/2020|EPI ISL 529754|B.1.1|South Africa|2020-08-12	0.0002402262	Africa
Africa|hCoV-19/Egypt/MASRI-007/2020|EPI ISL 482760|B.1|Egypt|2020-04-28	Africa|hCoV-19/South Africa/KRISP-K002758/2020|EPI ISL 529754|B.1.1|South Africa|2020-08-12	0.0003090827	Africa
Africa|hCoV-19/Egypt/MASRI-008/2020|EPI ISL 482761|B.1|Egypt|2020-04-30	Africa|hCoV-19/South Africa/KRISP-K002758/2020|EPI ISL 529754|B.1.1|South Africa|2020-08-12	0.0002416964	Africa
Africa|hCoV-19/Egypt/MASRI-009/2020|EPI ISL 483035|A|Egypt|2020-04-30	Africa|hCoV-19/South Africa/KRISP-K002758/2020|EPI ISL 529754|B.1.1|South Africa|2020-08-12	0.0005492674	Africa
Africa|hCoV-19/Egypt/MASRI-011/2020|EPI ISL 482762|B.1|Egypt|2020-05-05	Africa|hCoV-19/South Africa/KRISP-K002758/2020|EPI ISL 529754|B.1.1|South Africa|2020-08-12	0.0003089448	Africa
Africa|hCoV-19/Egypt/MASRI-012/2020|EPI ISL 482763|B.1|Egypt|2020-05-05	Africa|hCoV-19/South Africa/KRISP-K002758/2020|EPI ISL 529754|B.1.1|South Africa|2020-08-12	0.0002059039	Africa
Africa|hCoV-19/Egypt/MASRI-014/2020|EPI ISL 482765|B.1|Egypt|2020-04-30	Africa|hCoV-19/South Africa/KRISP-K002758/2020|EPI ISL 529754|B.1.1|South Africa|2020-08-12	0.0004463103	Africa
Africa|hCoV-19/Egypt/MASRI-015/2020|EPI ISL 482766|B.1.36|Egypt|2020-05-11	Africa|hCoV-19/South Africa/KRISP-K002758/2020|EPI ISL 529754|B.1.1|South Africa|2020-08-12	0.0004805857	Africa
Africa|hCoV-19/Egypt/MASRI-016/2020|EPI ISL 482767|B.1|Egypt|2020-05-11	Africa|hCoV-19/South Africa/KRISP-K002758/2020|EPI ISL 529754|B.1.1|South Africa|2020-08-12	0.0004466168	Africa
Africa|hCoV-19/Egypt/MASRI-018/2020|EPI ISL 483036|A|Egypt|2020-05-10	Africa|hCoV-19/South Africa/KRISP-K002758/2020|EPI ISL 529754|B.1.1|South Africa|2020-08-12	0.0006916380	Africa
Africa|hCoV-19/Egypt/MASRI-020/2020|EPI ISL 483037|B.1|Egypt|2020-05-13	Africa|hCoV-19/South Africa/KRISP-K002758/2020|EPI ISL 529754|B.1.1|South Africa|2020-08-12	0.0005203422	Africa
Africa|hCoV-19/Egypt/MASRI-022/2020|EPI ISL 482768|B.1.255|Egypt|2020-05-13	Africa|hCoV-19/South Africa/KRISP-K002758/2020|EPI ISL 529754|B.1.1|South Africa|2020-08-12	0.0003437616	Africa
Africa|hCoV-19/Egypt/MASRI-023/2020|EPI ISL 482769|B.1|Egypt|2020-05-11	Africa|hCoV-19/South Africa/KRISP-K002758/2020|EPI ISL 529754|B.1.1|South Africa|2020-08-12	0.0002405058	Africa
Africa|hCoV-19/Egypt/MASRI-024/2020|EPI ISL 482770|B.1|Egypt|2020-05-11	Africa|hCoV-19/South Africa/KRISP-K002758/2020|EPI ISL 529754|B.1.1|South Africa|2020-08-12	0.0003088918	Africa
Africa|hCoV-19/Egypt/MASRI-025/2020|EPI ISL 482771|B.1|Egypt|2020-05-10	Africa|hCoV-19/South Africa/KRISP-K002758/2020|EPI ISL 529754|B.1.1|South Africa|2020-08-12	0.0004464374	Africa
Africa|hCoV-19/Egypt/MASRI-026/2020|EPI ISL 482772|B.1|Egypt|2020-05-10	Africa|hCoV-19/South Africa/KRISP-K002758/2020|EPI ISL 529754|B.1.1|South Africa|2020-08-12	0.0003776225	Africa
Africa|hCoV-19/Egypt/MASRI-027/2020|EPI ISL 482773|B.1.1.123|Egypt|2020-05-08	Africa|hCoV-19/South Africa/KRISP-K002758/2020|EPI ISL 529754|B.1.1|South Africa|2020-08-12	0.0001719423	Africa
Africa|hCoV-19/Egypt/MASRI-028/2020|EPI ISL 483038|B.1|Egypt|2020-05-13	Africa|hCoV-19/South Africa/KRISP-K002758/2020|EPI ISL 529754|B.1.1|South Africa|2020-08-12	0.0003775591	Africa
Africa|hCoV-19/Egypt/MASRI-029/2020|EPI ISL 482774|B.1|Egypt|2020-05-13	Africa|hCoV-19/South Africa/KRISP-K002758/2020|EPI ISL 529754|B.1.1|South Africa|2020-08-12	0.0003089024	Africa
Africa|hCoV-19/Egypt/MASRI-10/2020|EPI ISL 475752|B.1.255|Egypt|2020-05	Africa|hCoV-19/South Africa/KRISP-K002758/2020|EPI ISL 529754|B.1.1|South Africa|2020-08-12	0.0004120169	Africa
Africa|hCoV-19/Egypt/MASRI-11/2020|EPI ISL 475753|B.1.36|Egypt|2020-05	Africa|hCoV-19/South Africa/KRISP-K002758/2020|EPI ISL 529754|B.1.1|South Africa|2020-08-12	0.0005149185	Africa
Africa|hCoV-19/Egypt/MASRI-14/2020|EPI ISL 475749|B.1|Egypt|2020-05	Africa|hCoV-19/South Africa/KRISP-K002758/2020|EPI ISL 529754|B.1.1|South Africa|2020-08-12	0.0002745743	Africa
Africa|hCoV-19/Egypt/MASRI-15/2020|EPI ISL 475750|B.1.1|Egypt|2020-05	Africa|hCoV-19/South Africa/KRISP-K002758/2020|EPI ISL 529754|B.1.1|South Africa|2020-08-12	0.0004145716	Africa
Africa|hCoV-19/Egypt/MASRI-2/2020|EPI ISL 475745|B.1|Egypt|2020-05	Africa|hCoV-19/South Africa/KRISP-K002758/2020|EPI ISL 529754|B.1.1|South Africa|2020-08-12	0.0003088812	Africa
Africa|hCoV-19/Egypt/MASRI-3/2020|EPI ISL 475746|A|Egypt|2020-05	Africa|hCoV-19/South Africa/KRISP-K002758/2020|EPI ISL 529754|B.1.1|South Africa|2020-08-12	0.0005836469	Africa
Africa|hCoV-19/Egypt/MASRI-6/2020|EPI ISL 475747|B.1.255|Egypt|2020-05	Africa|hCoV-19/South Africa/KRISP-K002758/2020|EPI ISL 529754|B.1.1|South Africa|2020-08-12	0.0003088812	Africa
Africa|hCoV-19/Egypt/MASRI-9/2020|EPI ISL 475751|B.1.1.1|Egypt|2020-05	Africa|hCoV-19/South Africa/KRISP-K002758/2020|EPI ISL 529754|B.1.1|South Africa|2020-08-12	0.0004806847	Africa
Africa|hCoV-19/Egypt/NRC-01/2020|EPI ISL 430820|B.1|Egypt|2020-03-18	Africa|hCoV-19/South Africa/KRISP-K002758/2020|EPI ISL 529754|B.1.1|South Africa|2020-08-12	0.0002756944	Africa
Africa|hCoV-19/Egypt/NRC-03/2020|EPI ISL 430819|B.1.246|Egypt|2020-03-18	Africa|hCoV-19/South Africa/KRISP-K002758/2020|EPI ISL 529754|B.1.1|South Africa|2020-08-12	0.0003099479	Africa
Africa|hCoV-19/Gabon/ITM-K011/2020|EPI ISL 539573|A|Gabon|2020-03-22	Africa|hCoV-19/South Africa/KRISP-K002758/2020|EPI ISL 529754|B.1.1|South Africa|2020-08-12	0.0005149154	Africa
Africa|hCoV-19/Gabon/ITM-K023/2020|EPI ISL 539574|B.1.178|Gabon|2020-03-27	Africa|hCoV-19/South Africa/KRISP-K002758/2020|EPI ISL 529754|B.1.1|South Africa|2020-08-12	0.0002745498	Africa
Africa|hCoV-19/Gabon/ITM-K027/2020|EPI ISL 539575|A|Gabon|2020-03-27	Africa|hCoV-19/South Africa/KRISP-K002758/2020|EPI ISL 529754|B.1.1|South Africa|2020-08-12	0.0005149030	Africa
Africa|hCoV-19/Gabon/ITM-K028/2020|EPI ISL 539576|B.1.292|Gabon|2020-03-27	Africa|hCoV-19/South Africa/KRISP-K002758/2020|EPI ISL 529754|B.1.1|South Africa|2020-08-12	0.0002745554	Africa
Africa|hCoV-19/Gambia/0214/2020|EPI ISL 471158|B.1|Gambia|2020-03-29	Africa|hCoV-19/South Africa/KRISP-K002758/2020|EPI ISL 529754|B.1.1|South Africa|2020-08-12	0.0002406371	Africa
Africa|hCoV-19/Gambia/0268/2020|EPI ISL 471159|B.1.1|Gambia|2020-03-21	Africa|hCoV-19/South Africa/KRISP-K002758/2020|EPI ISL 529754|B.1.1|South Africa|2020-08-12	0.0001039545	Africa
Africa|hCoV-19/Gambia/0278/2020|EPI ISL 471160|B.1.1|Gambia|2020-03-20	Africa|hCoV-19/South Africa/KRISP-K002758/2020|EPI ISL 529754|B.1.1|South Africa|2020-08-12	0.0001041097	Africa
Africa|hCoV-19/Gambia/0528/2020|EPI ISL 471161|B.1.1.293|Gambia|2020-04-30	Africa|hCoV-19/South Africa/KRISP-K002758/2020|EPI ISL 529754|B.1.1|South Africa|2020-08-12	0.0001405815	Africa
Africa|hCoV-19/Gambia/0531/2020|EPI ISL 471162|B.1.1.293|Gambia|2020-04-30	Africa|hCoV-19/South Africa/KRISP-K002758/2020|EPI ISL 529754|B.1.1|South Africa|2020-08-12	0.0001405914	Africa
Africa|hCoV-19/Gambia/0536/2020|EPI ISL 471163|B.1.1.293|Gambia|2020-04-30	Africa|hCoV-19/South Africa/KRISP-K002758/2020|EPI ISL 529754|B.1.1|South Africa|2020-08-12	0.0001372537	Africa
Africa|hCoV-19/Gambia/0547/2020|EPI ISL 471164|B.1.1.293|Gambia|2020-04-30	Africa|hCoV-19/South Africa/KRISP-K002758/2020|EPI ISL 529754|B.1.1|South Africa|2020-08-12	0.0001374753	Africa
Africa|hCoV-19/Gambia/0548/2020|EPI ISL 471165|B.1.5|Gambia|2020-04-30	Africa|hCoV-19/South Africa/KRISP-K002758/2020|EPI ISL 529754|B.1.1|South Africa|2020-08-12	0.0000710777	Africa
Africa|hCoV-19/Gambia/1090/2020|EPI ISL 471166|B.1.1|Gambia|2020-05-04	Africa|hCoV-19/South Africa/KRISP-K002758/2020|EPI ISL 529754|B.1.1|South Africa|2020-08-12	0.0001729949	Africa
Africa|hCoV-19/Gambia/1094/2020|EPI ISL 471167|B.1.1.293|Gambia|2020-05-04	Africa|hCoV-19/South Africa/KRISP-K002758/2020|EPI ISL 529754|B.1.1|South Africa|2020-08-12	0.0001372537	Africa
Africa|hCoV-19/Gambia/1251/2020|EPI ISL 471168|B.1.1.293|Gambia|2020-05-07	Africa|hCoV-19/South Africa/KRISP-K002758/2020|EPI ISL 529754|B.1.1|South Africa|2020-08-12	0.0001405815	Africa
Africa|hCoV-19/Gambia/1264/2020|EPI ISL 471169|B.1.1|Gambia|2020-05-07	Africa|hCoV-19/South Africa/KRISP-K002758/2020|EPI ISL 529754|B.1.1|South Africa|2020-08-12	0.0001038107	Africa
Africa|hCoV-19/Gambia/1271/2020|EPI ISL 471170|B.1.1|Gambia|2020-05-07	Africa|hCoV-19/South Africa/KRISP-K002758/2020|EPI ISL 529754|B.1.1|South Africa|2020-08-12	0.0001039473	Africa
Africa|hCoV-19/Gambia/1277/2020|EPI ISL 471171|B.1.1.293|Gambia|2020-05-07	Africa|hCoV-19/South Africa/KRISP-K002758/2020|EPI ISL 529754|B.1.1|South Africa|2020-08-12	0.0001372537	Africa
Africa|hCoV-19/Gambia/3668/2020|EPI ISL 560992|B.1.5.12|Gambia|2020-07-30	Africa|hCoV-19/South Africa/KRISP-K002758/2020|EPI ISL 529754|B.1.1|South Africa|2020-08-12	0.0004487983	Africa
Africa|hCoV-19/Gambia/3670/2020|EPI ISL 560993|B.1.5.12|Gambia|2020-07-30	Africa|hCoV-19/South Africa/KRISP-K002758/2020|EPI ISL 529754|B.1.1|South Africa|2020-08-12	0.0004525473	Africa
Africa|hCoV-19/Gambia/3671/2020|EPI ISL 560994|B.1.1.293|Gambia|2020-07-30	Africa|hCoV-19/South Africa/KRISP-K002758/2020|EPI ISL 529754|B.1.1|South Africa|2020-08-12	0.0002070897	Africa
Africa|hCoV-19/Gambia/3673/2020|EPI ISL 560995|B.1.5|Gambia|2020-07-30	Africa|hCoV-19/South Africa/KRISP-K002758/2020|EPI ISL 529754|B.1.1|South Africa|2020-08-12	0.0002071297	Africa
Africa|hCoV-19/Gambia/3676/2020|EPI ISL 560996|B.1.5|Gambia|2020-07-30	Africa|hCoV-19/South Africa/KRISP-K002758/2020|EPI ISL 529754|B.1.1|South Africa|2020-08-12	0.0002109286	Africa
Africa|hCoV-19/Gambia/3678/2020|EPI ISL 560997|B.1.292|Gambia|2020-07-30	Africa|hCoV-19/South Africa/KRISP-K002758/2020|EPI ISL 529754|B.1.1|South Africa|2020-08-12	0.0003088919	Africa
Africa|hCoV-19/Gambia/3679/2020|EPI ISL 560998|B.1.5.12|Gambia|2020-07-30	Africa|hCoV-19/South Africa/KRISP-K002758/2020|EPI ISL 529754|B.1.1|South Africa|2020-08-12	0.0003829418	Africa
Africa|hCoV-19/Gambia/3680/2020|EPI ISL 560999|B.1.5|Gambia|2020-07-30	Africa|hCoV-19/South Africa/KRISP-K002758/2020|EPI ISL 529754|B.1.1|South Africa|2020-08-12	0.0002110102	Africa
Africa|hCoV-19/Gambia/3683/2020|EPI ISL 561000|B.1.292|Gambia|2020-07-30	Africa|hCoV-19/South Africa/KRISP-K002758/2020|EPI ISL 529754|B.1.1|South Africa|2020-08-12	0.0003432202	Africa
Africa|hCoV-19/Gambia/3703/2020|EPI ISL 561001|B.1.5.12|Gambia|2020-07-30	Africa|hCoV-19/South Africa/KRISP-K002758/2020|EPI ISL 529754|B.1.1|South Africa|2020-08-12	0.0003775591	Africa
Africa|hCoV-19/Gambia/3717/2020|EPI ISL 561002|B.1.5|Gambia|2020-07-30	Africa|hCoV-19/South Africa/KRISP-K002758/2020|EPI ISL 529754|B.1.1|South Africa|2020-08-12	0.0002436708	Africa
Africa|hCoV-19/Gambia/3724/2020|EPI ISL 561003|B.1.5.12|Gambia|2020-07-30	Africa|hCoV-19/South Africa/KRISP-K002758/2020|EPI ISL 529754|B.1.1|South Africa|2020-08-12	0.0003775591	Africa
Africa|hCoV-19/Gambia/3725/2020|EPI ISL 561004|B.1.1.293|Gambia|2020-07-30	Africa|hCoV-19/South Africa/KRISP-K002758/2020|EPI ISL 529754|B.1.1|South Africa|2020-08-12	0.0002745488	Africa
Africa|hCoV-19/Gambia/3728/2020|EPI ISL 561005|B.1.5|Gambia|2020-07-30	Africa|hCoV-19/South Africa/KRISP-K002758/2020|EPI ISL 529754|B.1.1|South Africa|2020-08-12	0.0001794989	Africa
Africa|hCoV-19/Gambia/3729/2020|EPI ISL 561006|B.1.5.12|Gambia|2020-07-30	Africa|hCoV-19/South Africa/KRISP-K002758/2020|EPI ISL 529754|B.1.1|South Africa|2020-08-12	0.0003088889	Africa
Africa|hCoV-19/Gambia/3732/2020|EPI ISL 561007|B.1.5|Gambia|2020-07-30	Africa|hCoV-19/South Africa/KRISP-K002758/2020|EPI ISL 529754|B.1.1|South Africa|2020-08-12	0.0002438490	Africa
Africa|hCoV-19/Gambia/3735/2020|EPI ISL 561008|B.1.5|Gambia|2020-07-30	Africa|hCoV-19/South Africa/KRISP-K002758/2020|EPI ISL 529754|B.1.1|South Africa|2020-08-12	0.0001757578	Africa
Africa|hCoV-19/Gambia/3737/2020|EPI ISL 561009|B.1.1.293|Gambia|2020-07-30	Africa|hCoV-19/South Africa/KRISP-K002758/2020|EPI ISL 529754|B.1.1|South Africa|2020-08-12	0.0002746807	Africa
Africa|hCoV-19/Gambia/3741/2020|EPI ISL 561010|B.1.5.12|Gambia|2020-07-30	Africa|hCoV-19/South Africa/KRISP-K002758/2020|EPI ISL 529754|B.1.1|South Africa|2020-08-12	0.0003132713	Africa
Africa|hCoV-19/Gambia/3743/2020|EPI ISL 561011|B.1.5.12|Gambia|2020-07-30	Africa|hCoV-19/South Africa/KRISP-K002758/2020|EPI ISL 529754|B.1.1|South Africa|2020-08-12	0.0004462415	Africa
Africa|hCoV-19/Gambia/3749/2020|EPI ISL 561012|B.1.5.12|Gambia|2020-07-30	Africa|hCoV-19/South Africa/KRISP-K002758/2020|EPI ISL 529754|B.1.1|South Africa|2020-08-12	0.0003775461	Africa
Africa|hCoV-19/Gambia/3761/2020|EPI ISL 561013|B.1.5.12|Gambia|2020-07-30	Africa|hCoV-19/South Africa/KRISP-K002758/2020|EPI ISL 529754|B.1.1|South Africa|2020-08-12	0.0003775461	Africa
Africa|hCoV-19/Gambia/3772/2020|EPI ISL 561025|B.1.5|Gambia|2020-07-30	Africa|hCoV-19/South Africa/KRISP-K002758/2020|EPI ISL 529754|B.1.1|South Africa|2020-08-12	0.0002132903	Africa
Africa|hCoV-19/Gambia/GC19-015/2020|EPI ISL 428855|B.1.1.8|Gambia|2020-03-17	Africa|hCoV-19/South Africa/KRISP-K002758/2020|EPI ISL 529754|B.1.1|South Africa|2020-08-12	0.0001372477	Africa
Africa|hCoV-19/Gambia/GC19-026/2020|EPI ISL 428856|B.6|Gambia|2020-03-21	Africa|hCoV-19/South Africa/KRISP-K002758/2020|EPI ISL 529754|B.1.1|South Africa|2020-08-12	0.0004805644	Africa
Africa|hCoV-19/Gambia/GC19-029/2020|EPI ISL 428857|B.1|Gambia|2020-04-20	Africa|hCoV-19/South Africa/KRISP-K002758/2020|EPI ISL 529754|B.1.1|South Africa|2020-08-12	0.0002745676	Africa
Africa|hCoV-19/Gambia/GC19-0479/2020|EPI ISL 561015|B.1.1.293|Gambia|2020-04-29	Africa|hCoV-19/South Africa/KRISP-K002758/2020|EPI ISL 529754|B.1.1|South Africa|2020-08-12	0.0001436040	Africa
Africa|hCoV-19/Gambia/GC19-0544/2020|EPI ISL 561016|B.1.5|Gambia|2020-05-01	Africa|hCoV-19/South Africa/KRISP-K002758/2020|EPI ISL 529754|B.1.1|South Africa|2020-08-12	0.0000713457	Africa
Africa|hCoV-19/Gambia/GC19-1385/2020|EPI ISL 561018|B.1.5|Gambia|2020-05-12	Africa|hCoV-19/South Africa/KRISP-K002758/2020|EPI ISL 529754|B.1.1|South Africa|2020-08-12	0.0000721407	Africa
Africa|hCoV-19/Gambia/GC19-1503/2020|EPI ISL 561021|B.1.1|Gambia|2020-05-14	Africa|hCoV-19/South Africa/KRISP-K002758/2020|EPI ISL 529754|B.1.1|South Africa|2020-08-12	0.0002058885	Africa
Africa|hCoV-19/Gambia/GC19-1527/2020|EPI ISL 561022|B.1.1.293|Gambia|2020-05-16	Africa|hCoV-19/South Africa/KRISP-K002758/2020|EPI ISL 529754|B.1.1|South Africa|2020-08-12	0.0001372678	Africa
Africa|hCoV-19/Gambia/GC19-1533/2020|EPI ISL 561023|B.1.1.264|Gambia|2020-05-16	Africa|hCoV-19/South Africa/KRISP-K002758/2020|EPI ISL 529754|B.1.1|South Africa|2020-08-12	0.0001420793	Africa
Africa|hCoV-19/Gambia/GC19-1572/2020|EPI ISL 561014|B.1.1|Gambia|2020-05-20	Africa|hCoV-19/South Africa/KRISP-K002758/2020|EPI ISL 529754|B.1.1|South Africa|2020-08-12	0.0001066785	Africa
Africa|hCoV-19/Gambia/GC19-1575/2020|EPI ISL 561026|B.1.1|Gambia|2020-05-20	Africa|hCoV-19/South Africa/KRISP-K002758/2020|EPI ISL 529754|B.1.1|South Africa|2020-08-12	0.0001769632	Africa
Africa|hCoV-19/Gambia/GC19-1606/2020|EPI ISL 561027|B.1.1|Gambia|2020-05-20	Africa|hCoV-19/South Africa/KRISP-K002758/2020|EPI ISL 529754|B.1.1|South Africa|2020-08-12	0.0001420838	Africa
Africa|hCoV-19/Gambia/GC19-1706/2020|EPI ISL 561028|B.1.5|Gambia|2020-05-22	Africa|hCoV-19/South Africa/KRISP-K002758/2020|EPI ISL 529754|B.1.1|South Africa|2020-08-12	0.0000713862	Africa
Africa|hCoV-19/Gambia/GC19-1814/2020|EPI ISL 561032|B.1.5|Gambia|2020-05-28	Africa|hCoV-19/South Africa/KRISP-K002758/2020|EPI ISL 529754|B.1.1|South Africa|2020-08-12	0.0000721145	Africa
Africa|hCoV-19/Gambia/GC19-1818/2020|EPI ISL 561034|B.1.1|Gambia|2020-05-28	Africa|hCoV-19/South Africa/KRISP-K002758/2020|EPI ISL 529754|B.1.1|South Africa|2020-08-12	0.0002059024	Africa
Africa|hCoV-19/Gambia/GC19-1983/2020|EPI ISL 561038|B.1.1|Gambia|2020-06-07	Africa|hCoV-19/South Africa/KRISP-K002758/2020|EPI ISL 529754|B.1.1|South Africa|2020-08-12	0.0002058960	Africa
Africa|hCoV-19/Gambia/GC19-2197/2020|EPI ISL 561040|B.1.292|Gambia|2020-06-26	Africa|hCoV-19/South Africa/KRISP-K002758/2020|EPI ISL 529754|B.1.1|South Africa|2020-08-12	0.0003114461	Africa
Africa|hCoV-19/Gambia/GC19-2427/2020|EPI ISL 561105|B.1.1.293|Gambia|2020-07-21	Africa|hCoV-19/South Africa/KRISP-K002758/2020|EPI ISL 529754|B.1.1|South Africa|2020-08-12	0.0002402665	Africa
Africa|hCoV-19/Gambia/GC19-2443/2020|EPI ISL 561106|B.1.5|Gambia|2020-07-21	Africa|hCoV-19/South Africa/KRISP-K002758/2020|EPI ISL 529754|B.1.1|South Africa|2020-08-12	0.0001803792	Africa
Africa|hCoV-19/Gambia/GC19-2450/2020|EPI ISL 561107|B.1.5.12|Gambia|2020-07-21	Africa|hCoV-19/South Africa/KRISP-K002758/2020|EPI ISL 529754|B.1.1|South Africa|2020-08-12	0.0003775643	Africa
Africa|hCoV-19/Gambia/GC19-2459/2020|EPI ISL 561108|B.1.1.293|Gambia|2020-07-21	Africa|hCoV-19/South Africa/KRISP-K002758/2020|EPI ISL 529754|B.1.1|South Africa|2020-08-12	0.0002076250	Africa
Africa|hCoV-19/Gambia/GC19-2469/2020|EPI ISL 561109|B.1.5|Gambia|2020-07-21	Africa|hCoV-19/South Africa/KRISP-K002758/2020|EPI ISL 529754|B.1.1|South Africa|2020-08-12	0.0001757763	Africa
Africa|hCoV-19/Gambia/GC19-2473/2020|EPI ISL 561110|B.1.5.12|Gambia|2020-07-21	Africa|hCoV-19/South Africa/KRISP-K002758/2020|EPI ISL 529754|B.1.1|South Africa|2020-08-12	0.0004119153	Africa
Africa|hCoV-19/Gambia/GC19-2498/2020|EPI ISL 561111|B.1.292|Gambia|2020-07-21	Africa|hCoV-19/South Africa/KRISP-K002758/2020|EPI ISL 529754|B.1.1|South Africa|2020-08-12	0.0003432085	Africa
Africa|hCoV-19/Gambia/GC19-2525/2020|EPI ISL 561113|B.1.1.293|Gambia|2020-07-21	Africa|hCoV-19/South Africa/KRISP-K002758/2020|EPI ISL 529754|B.1.1|South Africa|2020-08-12	0.0002058940	Africa
Africa|hCoV-19/Gambia/GC19-2526/2020|EPI ISL 561114|B.1.5.12|Gambia|2020-07-21	Africa|hCoV-19/South Africa/KRISP-K002758/2020|EPI ISL 529754|B.1.1|South Africa|2020-08-12	0.0004119236	Africa
Africa|hCoV-19/Gambia/GC19-2629/2020|EPI ISL 561123|B.1.5.12|Gambia|2020-07-21	Africa|hCoV-19/South Africa/KRISP-K002758/2020|EPI ISL 529754|B.1.1|South Africa|2020-08-12	0.0003806999	Africa
Africa|hCoV-19/Gambia/GC19-2632/2020|EPI ISL 561124|B.1.5.12|Gambia|2020-07-21	Africa|hCoV-19/South Africa/KRISP-K002758/2020|EPI ISL 529754|B.1.1|South Africa|2020-08-12	0.0003797275	Africa
Africa|hCoV-19/Gambia/GC19-2638/2020|EPI ISL 561126|B.1.5.12|Gambia|2020-07-21	Africa|hCoV-19/South Africa/KRISP-K002758/2020|EPI ISL 529754|B.1.1|South Africa|2020-08-12	0.0003538496	Africa
Africa|hCoV-19/Gambia/GC19-2652/2020|EPI ISL 561128|B.1.5.12|Gambia|2020-07-21	Africa|hCoV-19/South Africa/KRISP-K002758/2020|EPI ISL 529754|B.1.1|South Africa|2020-08-12	0.0002747004	Africa
Africa|hCoV-19/Gambia/GC19-2654/2020|EPI ISL 561130|B.1.292|Gambia|2020-07-21	Africa|hCoV-19/South Africa/KRISP-K002758/2020|EPI ISL 529754|B.1.1|South Africa|2020-08-12	0.0003775759	Africa
Africa|hCoV-19/Gambia/GC19-2663/2020|EPI ISL 561133|B.1.1.293|Gambia|2020-07-21	Africa|hCoV-19/South Africa/KRISP-K002758/2020|EPI ISL 529754|B.1.1|South Africa|2020-08-12	0.0002402146	Africa
Africa|hCoV-19/Gambia/GC19-2707/2020|EPI ISL 561134|B.1.1.293|Gambia|2020-07-21	Africa|hCoV-19/South Africa/KRISP-K002758/2020|EPI ISL 529754|B.1.1|South Africa|2020-08-12	0.0002761377	Africa
Africa|hCoV-19/Gambia/GC19-2711/2020|EPI ISL 561135|B.1.5.12|Gambia|2020-07-21	Africa|hCoV-19/South Africa/KRISP-K002758/2020|EPI ISL 529754|B.1.1|South Africa|2020-08-12	0.0003432014	Africa
Africa|hCoV-19/Gambia/GC19-2730/2020|EPI ISL 561136|B.1.5.12|Gambia|2020-07-21	Africa|hCoV-19/South Africa/KRISP-K002758/2020|EPI ISL 529754|B.1.1|South Africa|2020-08-12	0.0004833610	Africa
Africa|hCoV-19/Gambia/GC19-2731/2020|EPI ISL 561137|B.1.1.293|Gambia|2020-07-21	Africa|hCoV-19/South Africa/KRISP-K002758/2020|EPI ISL 529754|B.1.1|South Africa|2020-08-12	0.0002059081	Africa
Africa|hCoV-19/Gambia/GC19-2828/2020|EPI ISL 561150|B.1.361|Gambia|2020-07-24	Africa|hCoV-19/South Africa/KRISP-K002758/2020|EPI ISL 529754|B.1.1|South Africa|2020-08-12	0.0003432472	Africa
Africa|hCoV-19/Gambia/GC19-2842/2020|EPI ISL 561151|B.1.1|Gambia|2020-07-24	Africa|hCoV-19/South Africa/KRISP-K002758/2020|EPI ISL 529754|B.1.1|South Africa|2020-08-12	0.0002745582	Africa
Africa|hCoV-19/Gambia/GC19-2898/2020|EPI ISL 561153|B.1.5.12|Gambia|2020-07-24	Africa|hCoV-19/South Africa/KRISP-K002758/2020|EPI ISL 529754|B.1.1|South Africa|2020-08-12	0.0003432250	Africa
Africa|hCoV-19/Gambia/GC19-2904/2020|EPI ISL 561154|B.1.1|Gambia|2020-07-24	Africa|hCoV-19/South Africa/KRISP-K002758/2020|EPI ISL 529754|B.1.1|South Africa|2020-08-12	0.0002745488	Africa
Africa|hCoV-19/Gambia/GC19-2947/2020|EPI ISL 561155|B.1.5.12|Gambia|2020-07-24	Africa|hCoV-19/South Africa/KRISP-K002758/2020|EPI ISL 529754|B.1.1|South Africa|2020-08-12	0.0003775461	Africa
Africa|hCoV-19/Gambia/GC19-2973/2020|EPI ISL 561156|B.1.1.293|Gambia|2020-07-24	Africa|hCoV-19/South Africa/KRISP-K002758/2020|EPI ISL 529754|B.1.1|South Africa|2020-08-12	0.0001715706	Africa
Africa|hCoV-19/Gambia/GC19-2977/2020|EPI ISL 561157|B.1.1.293|Gambia|2020-07-24	Africa|hCoV-19/South Africa/KRISP-K002758/2020|EPI ISL 529754|B.1.1|South Africa|2020-08-12	0.0001715765	Africa
Africa|hCoV-19/Gambia/GC19-2985/2020|EPI ISL 561158|B.1.5.12|Gambia|2020-07-24	Africa|hCoV-19/South Africa/KRISP-K002758/2020|EPI ISL 529754|B.1.1|South Africa|2020-08-12	0.0002745498	Africa
Africa|hCoV-19/Gambia/GC19-2991/2020|EPI ISL 561159|B.1.1|Gambia|2020-07-24	Africa|hCoV-19/South Africa/KRISP-K002758/2020|EPI ISL 529754|B.1.1|South Africa|2020-08-12	0.0002402582	Africa
Africa|hCoV-19/Gambia/GC19-3064/2020|EPI ISL 561160|B.1.1|Gambia|2020-07-25	Africa|hCoV-19/South Africa/KRISP-K002758/2020|EPI ISL 529754|B.1.1|South Africa|2020-08-12	0.0002745676	Africa
Africa|hCoV-19/Gambia/GC19-3065/2020|EPI ISL 561161|B.1.5.12|Gambia|2020-07-25	Africa|hCoV-19/South Africa/KRISP-K002758/2020|EPI ISL 529754|B.1.1|South Africa|2020-08-12	0.0004183034	Africa
Africa|hCoV-19/Gambia/GC19-3081/2020|EPI ISL 561162|B.1.1|Gambia|2020-07-25	Africa|hCoV-19/South Africa/KRISP-K002758/2020|EPI ISL 529754|B.1.1|South Africa|2020-08-12	0.0002745580	Africa
Africa|hCoV-19/Gambia/GC19-3085/2020|EPI ISL 561163|B.1.1.293|Gambia|2020-07-25	Africa|hCoV-19/South Africa/KRISP-K002758/2020|EPI ISL 529754|B.1.1|South Africa|2020-08-12	0.0002071132	Africa
Africa|hCoV-19/Gambia/GC19-3087/2020|EPI ISL 561041|B.1.292|Gambia|2020-07-25	Africa|hCoV-19/South Africa/KRISP-K002758/2020|EPI ISL 529754|B.1.1|South Africa|2020-08-12	0.0003775369	Africa
Africa|hCoV-19/Gambia/GC19-3099/2020|EPI ISL 561164|B.1.1.242|Gambia|2020-07-25	Africa|hCoV-19/South Africa/KRISP-K002758/2020|EPI ISL 529754|B.1.1|South Africa|2020-08-12	0.0002402097	Africa
Africa|hCoV-19/Gambia/GC19-3110/2020|EPI ISL 561165|B.1.1.293|Gambia|2020-07-25	Africa|hCoV-19/South Africa/KRISP-K002758/2020|EPI ISL 529754|B.1.1|South Africa|2020-08-12	0.0002058961	Africa
Africa|hCoV-19/Gambia/GC19-3112/2020|EPI ISL 561166|B.1|Gambia|2020-07-25	Africa|hCoV-19/South Africa/KRISP-K002758/2020|EPI ISL 529754|B.1.1|South Africa|2020-08-12	0.0004462156	Africa
Africa|hCoV-19/Gambia/GC19-3113/2020|EPI ISL 561167|B.1.1.293|Gambia|2020-07-25	Africa|hCoV-19/South Africa/KRISP-K002758/2020|EPI ISL 529754|B.1.1|South Africa|2020-08-12	0.0001715706	Africa
Africa|hCoV-19/Gambia/GC19-3114/2020|EPI ISL 561168|B.1.1|Gambia|2020-07-25	Africa|hCoV-19/South Africa/KRISP-K002758/2020|EPI ISL 529754|B.1.1|South Africa|2020-08-12	0.0002745488	Africa
Africa|hCoV-19/Gambia/GC19-3135/2020|EPI ISL 561169|B.1.5.12|Gambia|2020-07-27	Africa|hCoV-19/South Africa/KRISP-K002758/2020|EPI ISL 529754|B.1.1|South Africa|2020-08-12	0.0002761416	Africa
Africa|hCoV-19/Gambia/GC19-3140/2020|EPI ISL 561042|B.1.5.12|Gambia|2020-07-27	Africa|hCoV-19/South Africa/KRISP-K002758/2020|EPI ISL 529754|B.1.1|South Africa|2020-08-12	0.0004462704	Africa
Africa|hCoV-19/Gambia/GC19-3145/2020|EPI ISL 561170|B.1.1|Gambia|2020-07-27	Africa|hCoV-19/South Africa/KRISP-K002758/2020|EPI ISL 529754|B.1.1|South Africa|2020-08-12	0.0002745582	Africa
Africa|hCoV-19/Gambia/GC19-3146/2020|EPI ISL 561171|B.1.5.12|Gambia|2020-07-27	Africa|hCoV-19/South Africa/KRISP-K002758/2020|EPI ISL 529754|B.1.1|South Africa|2020-08-12	0.0002762303	Africa
Africa|hCoV-19/Gambia/GC19-3165/2020|EPI ISL 561043|B.1.1.293|Gambia|2020-07-27	Africa|hCoV-19/South Africa/KRISP-K002758/2020|EPI ISL 529754|B.1.1|South Africa|2020-08-12	0.0001715706	Africa
Africa|hCoV-19/Gambia/GC19-3166/2020|EPI ISL 561044|B.1.5.12|Gambia|2020-07-27	Africa|hCoV-19/South Africa/KRISP-K002758/2020|EPI ISL 529754|B.1.1|South Africa|2020-08-12	0.0002761321	Africa
Africa|hCoV-19/Gambia/GC19-3189/2020|EPI ISL 561045|B.1.5|Gambia|2020-07-27	Africa|hCoV-19/South Africa/KRISP-K002758/2020|EPI ISL 529754|B.1.1|South Africa|2020-08-12	0.0001743034	Africa
Africa|hCoV-19/Gambia/GC19-3192/2020|EPI ISL 561046|B.1.5|Gambia|2020-07-27	Africa|hCoV-19/South Africa/KRISP-K002758/2020|EPI ISL 529754|B.1.1|South Africa|2020-08-12	0.0001380793	Africa
Africa|hCoV-19/Gambia/GC19-3193/2020|EPI ISL 561047|B.1.5.12|Gambia|2020-07-27	Africa|hCoV-19/South Africa/KRISP-K002758/2020|EPI ISL 529754|B.1.1|South Africa|2020-08-12	0.0002761225	Africa
Africa|hCoV-19/Gambia/GC19-3208/2020|EPI ISL 561048|B.1.5.12|Gambia|2020-07-27	Africa|hCoV-19/South Africa/KRISP-K002758/2020|EPI ISL 529754|B.1.1|South Africa|2020-08-12	0.0003452271	Africa
Africa|hCoV-19/Gambia/GC19-3209/2020|EPI ISL 561049|B.1.5.12|Gambia|2020-07-27	Africa|hCoV-19/South Africa/KRISP-K002758/2020|EPI ISL 529754|B.1.1|South Africa|2020-08-12	0.0002416356	Africa
Africa|hCoV-19/Gambia/GC19-3210/2020|EPI ISL 561050|B.1.5.12|Gambia|2020-07-27	Africa|hCoV-19/South Africa/KRISP-K002758/2020|EPI ISL 529754|B.1.1|South Africa|2020-08-12	0.0002476841	Africa
Africa|hCoV-19/Gambia/GC19-3214/2020|EPI ISL 561051|B.1.1.293|Gambia|2020-07-27	Africa|hCoV-19/South Africa/KRISP-K002758/2020|EPI ISL 529754|B.1.1|South Africa|2020-08-12	0.0001725907	Africa
Africa|hCoV-19/Gambia/GC19-3219/2020|EPI ISL 561052|B.1.5.12|Gambia|2020-07-27	Africa|hCoV-19/South Africa/KRISP-K002758/2020|EPI ISL 529754|B.1.1|South Africa|2020-08-12	0.0002745874	Africa
Africa|hCoV-19/Gambia/GC19-3246/2020|EPI ISL 561053|B.1.5.12|Gambia|2020-07-27	Africa|hCoV-19/South Africa/KRISP-K002758/2020|EPI ISL 529754|B.1.1|South Africa|2020-08-12	0.0002761568	Africa
Africa|hCoV-19/Gambia/GC19-3255/2020|EPI ISL 561054|B.1.177|Gambia|2020-07-27	Africa|hCoV-19/South Africa/KRISP-K002758/2020|EPI ISL 529754|B.1.1|South Africa|2020-08-12	0.0001035552	Africa
Africa|hCoV-19/Gambia/GC19-3266/2020|EPI ISL 561055|B.1.5|Gambia|2020-07-27	Africa|hCoV-19/South Africa/KRISP-K002758/2020|EPI ISL 529754|B.1.1|South Africa|2020-08-12	0.0000690282	Africa
Africa|hCoV-19/Gambia/GC19-3267/2020|EPI ISL 561056|B.1.5.12|Gambia|2020-07-27	Africa|hCoV-19/South Africa/KRISP-K002758/2020|EPI ISL 529754|B.1.1|South Africa|2020-08-12	0.0002071140	Africa
Africa|hCoV-19/Gambia/GC19-3278/2020|EPI ISL 561058|B.1.5.12|Gambia|2020-07-27	Africa|hCoV-19/South Africa/KRISP-K002758/2020|EPI ISL 529754|B.1.1|South Africa|2020-08-12	0.0002416047	Africa
Africa|hCoV-19/Gambia/GC19-3301/2020|EPI ISL 561059|B.1.5.12|Gambia|2020-07-27	Africa|hCoV-19/South Africa/KRISP-K002758/2020|EPI ISL 529754|B.1.1|South Africa|2020-08-12	0.0002416297	Africa
Africa|hCoV-19/Gambia/GC19-3317/2020|EPI ISL 561060|B.1.5|Gambia|2020-07-27	Africa|hCoV-19/South Africa/KRISP-K002758/2020|EPI ISL 529754|B.1.1|South Africa|2020-08-12	0.0001372994	Africa
Africa|hCoV-19/Gambia/GC19-3323/2020|EPI ISL 561061|B.1.5|Gambia|2020-07-27	Africa|hCoV-19/South Africa/KRISP-K002758/2020|EPI ISL 529754|B.1.1|South Africa|2020-08-12	0.0001035599	Africa
Africa|hCoV-19/Gambia/GC19-3358/2020|EPI ISL 561062|B.1.1.293|Gambia|2020-07-27	Africa|hCoV-19/South Africa/KRISP-K002758/2020|EPI ISL 529754|B.1.1|South Africa|2020-08-12	0.0002745487	Africa
Africa|hCoV-19/Gambia/GC19-3365/2020|EPI ISL 561063|B.1.5.12|Gambia|2020-07-27	Africa|hCoV-19/South Africa/KRISP-K002758/2020|EPI ISL 529754|B.1.1|South Africa|2020-08-12	0.0003106796	Africa
Africa|hCoV-19/Gambia/GC19-3373/2020|EPI ISL 561064|B.1.5|Gambia|2020-07-27	Africa|hCoV-19/South Africa/KRISP-K002758/2020|EPI ISL 529754|B.1.1|South Africa|2020-08-12	0.0001725974	Africa
Africa|hCoV-19/Gambia/GC19-3374/2020|EPI ISL 561065|B.1.5.12|Gambia|2020-07-27	Africa|hCoV-19/South Africa/KRISP-K002758/2020|EPI ISL 529754|B.1.1|South Africa|2020-08-12	0.0002761320	Africa
Africa|hCoV-19/Gambia/GC19-3375/2020|EPI ISL 561066|B.1.5.12|Gambia|2020-07-27	Africa|hCoV-19/South Africa/KRISP-K002758/2020|EPI ISL 529754|B.1.1|South Africa|2020-08-12	0.0002416047	Africa
Africa|hCoV-19/Gambia/GC19-3380/2020|EPI ISL 561067|B.1.5.12|Gambia|2020-07-27	Africa|hCoV-19/South Africa/KRISP-K002758/2020|EPI ISL 529754|B.1.1|South Africa|2020-08-12	0.0002761511	Africa
Africa|hCoV-19/Gambia/GC19-3381/2020|EPI ISL 561068|B.1.5.12|Gambia|2020-07-27	Africa|hCoV-19/South Africa/KRISP-K002758/2020|EPI ISL 529754|B.1.1|South Africa|2020-08-12	0.0004462307	Africa
Africa|hCoV-19/Gambia/GC19-3396/2020|EPI ISL 561069|B.1.5.12|Gambia|2020-07-27	Africa|hCoV-19/South Africa/KRISP-K002758/2020|EPI ISL 529754|B.1.1|South Africa|2020-08-12	0.0004118969	Africa
Africa|hCoV-19/Gambia/GC19-3398/2020|EPI ISL 561070|B.1.1.242|Gambia|2020-07-27	Africa|hCoV-19/South Africa/KRISP-K002758/2020|EPI ISL 529754|B.1.1|South Africa|2020-08-12	0.0003088675	Africa
Africa|hCoV-19/Gambia/GC19-3399/2020|EPI ISL 561172|B.1.5|Gambia|2020-07-27	Africa|hCoV-19/South Africa/KRISP-K002758/2020|EPI ISL 529754|B.1.1|South Africa|2020-08-12	0.0001716136	Africa
Africa|hCoV-19/Gambia/GC19-3400/2020|EPI ISL 561173|B.1.5|Gambia|2020-07-27	Africa|hCoV-19/South Africa/KRISP-K002758/2020|EPI ISL 529754|B.1.1|South Africa|2020-08-12	0.0002402558	Africa
Africa|hCoV-19/Gambia/GC19-3407/2020|EPI ISL 561174|B.1.1.242|Gambia|2020-07-27	Africa|hCoV-19/South Africa/KRISP-K002758/2020|EPI ISL 529754|B.1.1|South Africa|2020-08-12	0.0002059180	Africa
Africa|hCoV-19/Gambia/GC19-3411/2020|EPI ISL 561175|B.1.5.12|Gambia|2020-07-27	Africa|hCoV-19/South Africa/KRISP-K002758/2020|EPI ISL 529754|B.1.1|South Africa|2020-08-12	0.0003481628	Africa
Africa|hCoV-19/Gambia/GC19-3418/2020|EPI ISL 561176|B.1.1.242|Gambia|2020-07-27	Africa|hCoV-19/South Africa/KRISP-K002758/2020|EPI ISL 529754|B.1.1|South Africa|2020-08-12	0.0002402368	Africa
Africa|hCoV-19/Gambia/GC19-3429/2020|EPI ISL 561178|B.1.5.12|Gambia|2020-07-27	Africa|hCoV-19/South Africa/KRISP-K002758/2020|EPI ISL 529754|B.1.1|South Africa|2020-08-12	0.0002745498	Africa
Africa|hCoV-19/Gambia/GC19-3432/2020|EPI ISL 561179|B.1.5.12|Gambia|2020-07-27	Africa|hCoV-19/South Africa/KRISP-K002758/2020|EPI ISL 529754|B.1.1|South Africa|2020-08-12	0.0004488632	Africa
Africa|hCoV-19/Gambia/GC19-3438/2020|EPI ISL 561180|B.1.5.12|Gambia|2020-07-27	Africa|hCoV-19/South Africa/KRISP-K002758/2020|EPI ISL 529754|B.1.1|South Africa|2020-08-12	0.0004119208	Africa
Africa|hCoV-19/Gambia/GC19-3445/2020|EPI ISL 561181|B.1.5.12|Gambia|2020-07-27	Africa|hCoV-19/South Africa/KRISP-K002758/2020|EPI ISL 529754|B.1.1|South Africa|2020-08-12	0.0004805662	Africa
Africa|hCoV-19/Gambia/GC19-3448/2020|EPI ISL 561183|B.1.5|Gambia|2020-07-27	Africa|hCoV-19/South Africa/KRISP-K002758/2020|EPI ISL 529754|B.1.1|South Africa|2020-08-12	0.0002091518	Africa
Africa|hCoV-19/Gambia/GC19-3497/2020|EPI ISL 561184|B.1.5.12|Gambia|2020-07-27	Africa|hCoV-19/South Africa/KRISP-K002758/2020|EPI ISL 529754|B.1.1|South Africa|2020-08-12	0.0004118687	Africa
Africa|hCoV-19/Gambia/GC19-3503/2020|EPI ISL 561186|B.1.5.12|Gambia|2020-07-27	Africa|hCoV-19/South Africa/KRISP-K002758/2020|EPI ISL 529754|B.1.1|South Africa|2020-08-12	0.0003132746	Africa
Africa|hCoV-19/Gambia/GC19-3504/2020|EPI ISL 561187|B.1.5.12|Gambia|2020-07-27	Africa|hCoV-19/South Africa/KRISP-K002758/2020|EPI ISL 529754|B.1.1|South Africa|2020-08-12	0.0003797407	Africa
Africa|hCoV-19/Gambia/GC19-3505/2020|EPI ISL 561188|B.1.5.12|Gambia|2020-07-27	Africa|hCoV-19/South Africa/KRISP-K002758/2020|EPI ISL 529754|B.1.1|South Africa|2020-08-12	0.0003432297	Africa
Africa|hCoV-19/Gambia/GC19-3529/2020|EPI ISL 561191|B.1.5.12|Gambia|2020-07-27	Africa|hCoV-19/South Africa/KRISP-K002758/2020|EPI ISL 529754|B.1.1|South Africa|2020-08-12	0.0004119068	Africa
Africa|hCoV-19/Gambia/GC19-3530/2020|EPI ISL 561192|B.1.5.12|Gambia|2020-07-27	Africa|hCoV-19/South Africa/KRISP-K002758/2020|EPI ISL 529754|B.1.1|South Africa|2020-08-12	0.0002812471	Africa
Africa|hCoV-19/Gambia/GC19-3533/2020|EPI ISL 561193|B.1.1.293|Gambia|2020-07-27	Africa|hCoV-19/South Africa/KRISP-K002758/2020|EPI ISL 529754|B.1.1|South Africa|2020-08-12	0.0002059152	Africa
Africa|hCoV-19/Gambia/GC19-3535/2020|EPI ISL 561194|B.1.1.242|Gambia|2020-07-27	Africa|hCoV-19/South Africa/KRISP-K002758/2020|EPI ISL 529754|B.1.1|South Africa|2020-08-12	0.0002745432	Africa
Africa|hCoV-19/Gambia/GC19-3550/2020|EPI ISL 561195|B.1.5.12|Gambia|2020-07-27	Africa|hCoV-19/South Africa/KRISP-K002758/2020|EPI ISL 529754|B.1.1|South Africa|2020-08-12	0.0003775682	Africa
Africa|hCoV-19/Gambia/GC19-3565/2020|EPI ISL 561196|B.1.5.12|Gambia|2020-07-27	Africa|hCoV-19/South Africa/KRISP-K002758/2020|EPI ISL 529754|B.1.1|South Africa|2020-08-12	0.0003088749	Africa
Africa|hCoV-19/Gambia/GC19-3578/2020|EPI ISL 561197|B.1.5.12|Gambia|2020-07-27	Africa|hCoV-19/South Africa/KRISP-K002758/2020|EPI ISL 529754|B.1.1|South Africa|2020-08-12	0.0003433664	Africa
Africa|hCoV-19/Gambia/GC19-3629/2020|EPI ISL 561199|B.1.5.12|Gambia|2020-07-27	Africa|hCoV-19/South Africa/KRISP-K002758/2020|EPI ISL 529754|B.1.1|South Africa|2020-08-12	0.0004462507	Africa
Africa|hCoV-19/Gambia/GC19-3656/2020|EPI ISL 561201|B.1.5.12|Gambia|2020-07-27	Africa|hCoV-19/South Africa/KRISP-K002758/2020|EPI ISL 529754|B.1.1|South Africa|2020-08-12	0.0003432368	Africa
Africa|hCoV-19/Gambia/GC19-3659/2020|EPI ISL 561202|B.1.1|Gambia|2020-07-27	Africa|hCoV-19/South Africa/KRISP-K002758/2020|EPI ISL 529754|B.1.1|South Africa|2020-08-12	0.0002402524	Africa
Africa|hCoV-19/Gambia/GC19-3666/2020|EPI ISL 561204|B.1.5.12|Gambia|2020-07-27	Africa|hCoV-19/South Africa/KRISP-K002758/2020|EPI ISL 529754|B.1.1|South Africa|2020-08-12	0.0004153320	Africa
Africa|hCoV-19/Gambia/GC19-3769/2020|EPI ISL 561072|B.1.292|Gambia|2020-07-27	Africa|hCoV-19/South Africa/KRISP-K002758/2020|EPI ISL 529754|B.1.1|South Africa|2020-08-12	0.0003480731	Africa
Africa|hCoV-19/Gambia/GC19-3773/2020|EPI ISL 561073|B.1.5.12|Gambia|2020-07-27	Africa|hCoV-19/South Africa/KRISP-K002758/2020|EPI ISL 529754|B.1.1|South Africa|2020-08-12	0.0004118969	Africa
Africa|hCoV-19/Gambia/GC19-3774/2020|EPI ISL 561074|B.1.5.12|Gambia|2020-07-27	Africa|hCoV-19/South Africa/KRISP-K002758/2020|EPI ISL 529754|B.1.1|South Africa|2020-08-12	0.0003775644	Africa
Africa|hCoV-19/Gambia/GC19-3794/2020|EPI ISL 561078|B.1.5.12|Gambia|2020-07-27	Africa|hCoV-19/South Africa/KRISP-K002758/2020|EPI ISL 529754|B.1.1|South Africa|2020-08-12	0.0003828993	Africa
Africa|hCoV-19/Gambia/GC19-3796/2020|EPI ISL 561079|B.1.5.12|Gambia|2020-07-27	Africa|hCoV-19/South Africa/KRISP-K002758/2020|EPI ISL 529754|B.1.1|South Africa|2020-08-12	0.0004118770	Africa
Africa|hCoV-19/Gambia/GC19-3798/2020|EPI ISL 561080|B.1.1.242|Gambia|2020-07-27	Africa|hCoV-19/South Africa/KRISP-K002758/2020|EPI ISL 529754|B.1.1|South Africa|2020-08-12	0.0002748895	Africa
Africa|hCoV-19/Gambia/GC19-3799/2020|EPI ISL 561081|B.1.1.242|Gambia|2020-07-27	Africa|hCoV-19/South Africa/KRISP-K002758/2020|EPI ISL 529754|B.1.1|South Africa|2020-08-12	0.0002745311	Africa
Africa|hCoV-19/Gambia/GC19-3802/2020|EPI ISL 561082|B.1.5.12|Gambia|2020-07-27	Africa|hCoV-19/South Africa/KRISP-K002758/2020|EPI ISL 529754|B.1.1|South Africa|2020-08-12	0.0004462246	Africa
Africa|hCoV-19/Gambia/GC19-3805/2020|EPI ISL 561083|B.1.5.12|Gambia|2020-07-27	Africa|hCoV-19/South Africa/KRISP-K002758/2020|EPI ISL 529754|B.1.1|South Africa|2020-08-12	0.0004118869	Africa
Africa|hCoV-19/Gambia/GC19-3806/2020|EPI ISL 561084|B.1.1.293|Gambia|2020-07-27	Africa|hCoV-19/South Africa/KRISP-K002758/2020|EPI ISL 529754|B.1.1|South Africa|2020-08-12	0.0002058982	Africa
Africa|hCoV-19/Gambia/GC19-3807/2020|EPI ISL 561085|B.1.1.293|Gambia|2020-07-27	Africa|hCoV-19/South Africa/KRISP-K002758/2020|EPI ISL 529754|B.1.1|South Africa|2020-08-12	0.0002402384	Africa
Africa|hCoV-19/Gambia/GC19-3812/2020|EPI ISL 561086|B.1.1.293|Gambia|2020-07-27	Africa|hCoV-19/South Africa/KRISP-K002758/2020|EPI ISL 529754|B.1.1|South Africa|2020-08-12	0.0002750262	Africa
Africa|hCoV-19/Gambia/GC19-3813/2020|EPI ISL 561087|B.1.1.293|Gambia|2020-07-27	Africa|hCoV-19/South Africa/KRISP-K002758/2020|EPI ISL 529754|B.1.1|South Africa|2020-08-12	0.0002402301	Africa
Africa|hCoV-19/Gambia/GC19-3814/2020|EPI ISL 561088|B.1|Gambia|2020-07-27	Africa|hCoV-19/South Africa/KRISP-K002758/2020|EPI ISL 529754|B.1.1|South Africa|2020-08-12	0.0005149698	Africa
Africa|hCoV-19/Gambia/GC19-3816/2020|EPI ISL 561089|B.1.1.293|Gambia|2020-07-27	Africa|hCoV-19/South Africa/KRISP-K002758/2020|EPI ISL 529754|B.1.1|South Africa|2020-08-12	0.0002070990	Africa
Africa|hCoV-19/Gambia/GC19-3818/2020|EPI ISL 561090|B.1.1.293|Gambia|2020-07-27	Africa|hCoV-19/South Africa/KRISP-K002758/2020|EPI ISL 529754|B.1.1|South Africa|2020-08-12	0.0003088737	Africa
Africa|hCoV-19/Gambia/GC19-3820/2020|EPI ISL 561091|B.1.1.293|Gambia|2020-07-27	Africa|hCoV-19/South Africa/KRISP-K002758/2020|EPI ISL 529754|B.1.1|South Africa|2020-08-12	0.0002402301	Africa
Africa|hCoV-19/Gambia/GC19-3821/2020|EPI ISL 561092|B.1.5.12|Gambia|2020-07-27	Africa|hCoV-19/South Africa/KRISP-K002758/2020|EPI ISL 529754|B.1.1|South Africa|2020-08-12	0.0003163875	Africa
Africa|hCoV-19/Gambia/GC19-3822/2020|EPI ISL 561093|B.1.5.12|Gambia|2020-07-27	Africa|hCoV-19/South Africa/KRISP-K002758/2020|EPI ISL 529754|B.1.1|South Africa|2020-08-12	0.0004118969	Africa
Africa|hCoV-19/Gambia/GC19-3823/2020|EPI ISL 561094|B.1.5.12|Gambia|2020-07-27	Africa|hCoV-19/South Africa/KRISP-K002758/2020|EPI ISL 529754|B.1.1|South Africa|2020-08-12	0.0004142982	Africa
Africa|hCoV-19/Gambia/GC19-3835/2020|EPI ISL 561096|B.1.1.293|Gambia|2020-07-27	Africa|hCoV-19/South Africa/KRISP-K002758/2020|EPI ISL 529754|B.1.1|South Africa|2020-08-12	0.0002059052	Africa
Africa|hCoV-19/Gambia/GC19-3836/2020|EPI ISL 561097|B.1.5.12|Gambia|2020-07-27	Africa|hCoV-19/South Africa/KRISP-K002758/2020|EPI ISL 529754|B.1.1|South Africa|2020-08-12	0.0003775384	Africa
Africa|hCoV-19/Gambia/GC19-3839/2020|EPI ISL 561098|B.1.5.12|Gambia|2020-07-27	Africa|hCoV-19/South Africa/KRISP-K002758/2020|EPI ISL 529754|B.1.1|South Africa|2020-08-12	0.0004118969	Africa
Africa|hCoV-19/Gambia/GC19-3842/2020|EPI ISL 561099|B.1.1.293|Gambia|2020-07-27	Africa|hCoV-19/South Africa/KRISP-K002758/2020|EPI ISL 529754|B.1.1|South Africa|2020-08-12	0.0002745544	Africa
Africa|hCoV-19/Gambia/GC19-3846/2020|EPI ISL 561100|B.1.1.293|Gambia|2020-07-27	Africa|hCoV-19/South Africa/KRISP-K002758/2020|EPI ISL 529754|B.1.1|South Africa|2020-08-12	0.0002745544	Africa
Africa|hCoV-19/Gambia/GC19-3852/2020|EPI ISL 561101|B.1.5.12|Gambia|2020-07-27	Africa|hCoV-19/South Africa/KRISP-K002758/2020|EPI ISL 529754|B.1.1|South Africa|2020-08-12	0.0003829205	Africa
Africa|hCoV-19/Gambia/GC19-3854/2020|EPI ISL 561102|B.1.1.293|Gambia|2020-07-27	Africa|hCoV-19/South Africa/KRISP-K002758/2020|EPI ISL 529754|B.1.1|South Africa|2020-08-12	0.0003088801	Africa
Africa|hCoV-19/Gambia/GC192573/2020|EPI ISL 561115|B.1.5.12|Gambia|2020-07-21	Africa|hCoV-19/South Africa/KRISP-K002758/2020|EPI ISL 529754|B.1.1|South Africa|2020-08-12	0.0004119152	Africa
Africa|hCoV-19/Gambia/GC192576/2020|EPI ISL 561117|B.1.5.12|Gambia|2020-07-21	Africa|hCoV-19/South Africa/KRISP-K002758/2020|EPI ISL 529754|B.1.1|South Africa|2020-08-12	0.0003114828	Africa
Africa|hCoV-19/Gambia/GC192579/2020|EPI ISL 561118|B.1.5.12|Gambia|2020-07-21	Africa|hCoV-19/South Africa/KRISP-K002758/2020|EPI ISL 529754|B.1.1|South Africa|2020-08-12	0.0003133476	Africa
Africa|hCoV-19/Gambia/GC192602/2020|EPI ISL 561120|B.1.1.293|Gambia|2020-07-21	Africa|hCoV-19/South Africa/KRISP-K002758/2020|EPI ISL 529754|B.1.1|South Africa|2020-08-12	0.0003088737	Africa
Africa|hCoV-19/Gambia/GC192610/2020|EPI ISL 561121|B.1.1.293|Gambia|2020-07-21	Africa|hCoV-19/South Africa/KRISP-K002758/2020|EPI ISL 529754|B.1.1|South Africa|2020-08-12	0.0003088738	Africa
Africa|hCoV-19/Gambia/GC192751/2020|EPI ISL 561138|B.1.5.12|Gambia|2020-07-21	Africa|hCoV-19/South Africa/KRISP-K002758/2020|EPI ISL 529754|B.1.1|South Africa|2020-08-12	0.0004462598	Africa
Africa|hCoV-19/Gambia/GC192756/2020|EPI ISL 561139|B.1.5.12|Gambia|2020-07-22	Africa|hCoV-19/South Africa/KRISP-K002758/2020|EPI ISL 529754|B.1.1|South Africa|2020-08-12	0.0003775644	Africa
Africa|hCoV-19/Gambia/GC192772/2020|EPI ISL 561140|B.1.1|Gambia|2020-07-22	Africa|hCoV-19/South Africa/KRISP-K002758/2020|EPI ISL 529754|B.1.1|South Africa|2020-08-12	0.0002745488	Africa
Africa|hCoV-19/Gambia/GC192778/2020|EPI ISL 561141|B.1.1|Gambia|2020-07-22	Africa|hCoV-19/South Africa/KRISP-K002758/2020|EPI ISL 529754|B.1.1|South Africa|2020-08-12	0.0002745771	Africa
Africa|hCoV-19/Gambia/GC192781/2020|EPI ISL 561142|B.1.5.12|Gambia|2020-07-22	Africa|hCoV-19/South Africa/KRISP-K002758/2020|EPI ISL 529754|B.1.1|South Africa|2020-08-12	0.0004118969	Africa
Africa|hCoV-19/Gambia/GC192782/2020|EPI ISL 561143|B.1.5.12|Gambia|2020-07-22	Africa|hCoV-19/South Africa/KRISP-K002758/2020|EPI ISL 529754|B.1.1|South Africa|2020-08-12	0.0004119068	Africa
Africa|hCoV-19/Gambia/GC192786/2020|EPI ISL 561144|B.1.1.293|Gambia|2020-07-22	Africa|hCoV-19/South Africa/KRISP-K002758/2020|EPI ISL 529754|B.1.1|South Africa|2020-08-12	0.0002402195	Africa
Africa|hCoV-19/Gambia/GC192789/2020|EPI ISL 561145|B.1|Gambia|2020-07-22	Africa|hCoV-19/South Africa/KRISP-K002758/2020|EPI ISL 529754|B.1.1|South Africa|2020-08-12	0.0003432168	Africa
Africa|hCoV-19/Gambia/GC192811/2020|EPI ISL 561147|B.1.5.12|Gambia|2020-07-22	Africa|hCoV-19/South Africa/KRISP-K002758/2020|EPI ISL 529754|B.1.1|South Africa|2020-08-12	0.0003831926	Africa
Africa|hCoV-19/Gambia/GC192812/2020|EPI ISL 561148|B.1.1.293|Gambia|2020-07-22	Africa|hCoV-19/South Africa/KRISP-K002758/2020|EPI ISL 529754|B.1.1|South Africa|2020-08-12	0.0001715706	Africa
Africa|hCoV-19/Gambia/NPHL-038/2020|EPI ISL 561205|B.1.1|Gambia|2020	Africa|hCoV-19/South Africa/KRISP-K002758/2020|EPI ISL 529754|B.1.1|South Africa|2020-08-12	0.0003088812	Africa
Africa|hCoV-19/Gambia/NPHL-061/2020|EPI ISL 561206|B.1.5.12|Gambia|2020	Africa|hCoV-19/South Africa/KRISP-K002758/2020|EPI ISL 529754|B.1.1|South Africa|2020-08-12	0.0004805778	Africa
Africa|hCoV-19/Gambia/NPHL-1168/2020|EPI ISL 561212|B.1.5.12|Gambia|2020-06-27	Africa|hCoV-19/South Africa/KRISP-K002758/2020|EPI ISL 529754|B.1.1|South Africa|2020-08-12	0.0004806071	Africa
Africa|hCoV-19/Gambia/NPHL-1208/2020|EPI ISL 561213|B.1.5.12|Gambia|2020-06-30	Africa|hCoV-19/South Africa/KRISP-K002758/2020|EPI ISL 529754|B.1.1|South Africa|2020-08-12	0.0002430919	Africa
Africa|hCoV-19/Gambia/NPHL-1209/2020|EPI ISL 561214|B.1.5.12|Gambia|2020-06-30	Africa|hCoV-19/South Africa/KRISP-K002758/2020|EPI ISL 529754|B.1.1|South Africa|2020-08-12	0.0002100867	Africa
Africa|hCoV-19/Gambia/NPHL-1212/2020|EPI ISL 561215|B.1.5.12|Gambia|2020-06-30	Africa|hCoV-19/South Africa/KRISP-K002758/2020|EPI ISL 529754|B.1.1|South Africa|2020-08-12	0.0003432013	Africa
Africa|hCoV-19/Gambia/NPHL-1224/2020|EPI ISL 561217|B.1.1.293|Gambia|2020-06-30	Africa|hCoV-19/South Africa/KRISP-K002758/2020|EPI ISL 529754|B.1.1|South Africa|2020-08-12	0.0001435885	Africa
Africa|hCoV-19/Gambia/NPHL-1230/2020|EPI ISL 561218|B.1.5|Gambia|2020-06-30	Africa|hCoV-19/South Africa/KRISP-K002758/2020|EPI ISL 529754|B.1.1|South Africa|2020-08-12	0.0001736100	Africa
Africa|hCoV-19/Gambia/NPHL-1248/2020|EPI ISL 561222|B.1.5|Gambia|2020-07-01	Africa|hCoV-19/South Africa/KRISP-K002758/2020|EPI ISL 529754|B.1.1|South Africa|2020-08-12	0.0001735979	Africa
Africa|hCoV-19/Gambia/NPHL-1258/2020|EPI ISL 561223|B.1.292|Gambia|2020-07-02	Africa|hCoV-19/South Africa/KRISP-K002758/2020|EPI ISL 529754|B.1.1|South Africa|2020-08-12	0.0003088810	Africa
Africa|hCoV-19/Gambia/NPHL-1422/2020|EPI ISL 561228|B.1.5|Gambia|2020-07-04	Africa|hCoV-19/South Africa/KRISP-K002758/2020|EPI ISL 529754|B.1.1|South Africa|2020-08-12	0.0000721093	Africa
Africa|hCoV-19/Gambia/NPHL-1424/2020|EPI ISL 561229|B.1.292|Gambia|2020-07-04	Africa|hCoV-19/South Africa/KRISP-K002758/2020|EPI ISL 529754|B.1.1|South Africa|2020-08-12	0.0003089756	Africa
Africa|hCoV-19/Gambia/NPHL-1446/2020|EPI ISL 561230|B.1.5|Gambia|2020-07-04	Africa|hCoV-19/South Africa/KRISP-K002758/2020|EPI ISL 529754|B.1.1|South Africa|2020-08-12	0.0001735979	Africa
Africa|hCoV-19/Gambia/NPHL-1477/2020|EPI ISL 561231|B.1.5|Gambia|2020	Africa|hCoV-19/South Africa/KRISP-K002758/2020|EPI ISL 529754|B.1.1|South Africa|2020-08-12	0.0001793893	Africa
Africa|hCoV-19/Gambia/NPHL-1514/2020|EPI ISL 561232|B.1.1|Gambia|2020	Africa|hCoV-19/South Africa/KRISP-K002758/2020|EPI ISL 529754|B.1.1|South Africa|2020-08-12	0.0002058890	Africa
Africa|hCoV-19/Gambia/NPHL-1641/2020|EPI ISL 561235|B.1.292|Gambia|2020-07-31	Africa|hCoV-19/South Africa/KRISP-K002758/2020|EPI ISL 529754|B.1.1|South Africa|2020-08-12	0.0003552399	Africa
Africa|hCoV-19/Gambia/NPHL-1645/2020|EPI ISL 561236|B.1.1.293|Gambia|2020-08-04	Africa|hCoV-19/South Africa/KRISP-K002758/2020|EPI ISL 529754|B.1.1|South Africa|2020-08-12	0.0002416681	Africa
Africa|hCoV-19/Gambia/NPHL-1711/2020|EPI ISL 561237|B.1.1.293|Gambia|2020-08-04	Africa|hCoV-19/South Africa/KRISP-K002758/2020|EPI ISL 529754|B.1.1|South Africa|2020-08-12	0.0001715706	Africa
Africa|hCoV-19/Gambia/NPHL-1746/2020|EPI ISL 561238|B.1.1|Gambia|2020-07-20	Africa|hCoV-19/South Africa/KRISP-K002758/2020|EPI ISL 529754|B.1.1|South Africa|2020-08-12	0.0001029523	Africa
Africa|hCoV-19/Gambia/NPHL-1921/2020|EPI ISL 561239|B.1.1|Gambia|2020	Africa|hCoV-19/South Africa/KRISP-K002758/2020|EPI ISL 529754|B.1.1|South Africa|2020-08-12	0.0002745488	Africa
Africa|hCoV-19/Gambia/NPHL-1968/2020|EPI ISL 561240|B.1.1|Gambia|2020-07-16	Africa|hCoV-19/South Africa/KRISP-K002758/2020|EPI ISL 529754|B.1.1|South Africa|2020-08-12	0.0002745488	Africa
Africa|hCoV-19/Gambia/NPHL-2037/2020|EPI ISL 561241|B.1.1|Gambia|2020-07-15	Africa|hCoV-19/South Africa/KRISP-K002758/2020|EPI ISL 529754|B.1.1|South Africa|2020-08-12	0.0002402335	Africa
Africa|hCoV-19/Gambia/NPHL-2268/2020|EPI ISL 561242|B.1.1|Gambia|2020	Africa|hCoV-19/South Africa/KRISP-K002758/2020|EPI ISL 529754|B.1.1|South Africa|2020-08-12	0.0000687625	Africa
Africa|hCoV-19/Gambia/NPHL-2344/2020|EPI ISL 561243|B.1.292|Gambia|2020	Africa|hCoV-19/South Africa/KRISP-K002758/2020|EPI ISL 529754|B.1.1|South Africa|2020-08-12	0.0003775706	Africa
Africa|hCoV-19/Gambia/NPHL-2374/2020|EPI ISL 561244|B.1.5.12|Gambia|2020	Africa|hCoV-19/South Africa/KRISP-K002758/2020|EPI ISL 529754|B.1.1|South Africa|2020-08-12	0.0003432132	Africa
Africa|hCoV-19/Gambia/NPHL-242/2020|EPI ISL 561245|B.1.5|Gambia|2020	Africa|hCoV-19/South Africa/KRISP-K002758/2020|EPI ISL 529754|B.1.1|South Africa|2020-08-12	0.0001716025	Africa
Africa|hCoV-19/Gambia/NPHL-243/2020|EPI ISL 561246|B.1.5|Gambia|2020	Africa|hCoV-19/South Africa/KRISP-K002758/2020|EPI ISL 529754|B.1.1|South Africa|2020-08-12	0.0001400646	Africa
Africa|hCoV-19/Gambia/NPHL-244/2020|EPI ISL 561247|B.1.1.293|Gambia|2020	Africa|hCoV-19/South Africa/KRISP-K002758/2020|EPI ISL 529754|B.1.1|South Africa|2020-08-12	0.0002077255	Africa
Africa|hCoV-19/Gambia/NPHL-2443/2020|EPI ISL 561248|B.1.5.12|Gambia|2020	Africa|hCoV-19/South Africa/KRISP-K002758/2020|EPI ISL 529754|B.1.1|South Africa|2020-08-12	0.0003432015	Africa
Africa|hCoV-19/Gambia/NPHL-2444/2020|EPI ISL 561249|B.1.292|Gambia|2020-07-21	Africa|hCoV-19/South Africa/KRISP-K002758/2020|EPI ISL 529754|B.1.1|South Africa|2020-08-12	0.0003432084	Africa
Africa|hCoV-19/Gambia/NPHL-2446/2020|EPI ISL 561250|B.1.1|Gambia|2020	Africa|hCoV-19/South Africa/KRISP-K002758/2020|EPI ISL 529754|B.1.1|South Africa|2020-08-12	0.0002812164	Africa
Africa|hCoV-19/Gambia/NPHL-245/2020|EPI ISL 561251|B.1.1|Gambia|2020	Africa|hCoV-19/South Africa/KRISP-K002758/2020|EPI ISL 529754|B.1.1|South Africa|2020-08-12	0.0001035384	Africa
Africa|hCoV-19/Gambia/NPHL-2457/2020|EPI ISL 561252|B.1.1|Gambia|2020-07-21	Africa|hCoV-19/South Africa/KRISP-K002758/2020|EPI ISL 529754|B.1.1|South Africa|2020-08-12	0.0002812065	Africa
Africa|hCoV-19/Gambia/NPHL-2458/2020|EPI ISL 561253|B.1.292|Gambia|2020-07-21	Africa|hCoV-19/South Africa/KRISP-K002758/2020|EPI ISL 529754|B.1.1|South Africa|2020-08-12	0.0003516553	Africa
Africa|hCoV-19/Gambia/NPHL-2463/2020|EPI ISL 561254|B.1.1|Gambia|2020	Africa|hCoV-19/South Africa/KRISP-K002758/2020|EPI ISL 529754|B.1.1|South Africa|2020-08-12	0.0002815826	Africa
Africa|hCoV-19/Gambia/NPHL-2465/2020|EPI ISL 561255|B.1.1|Gambia|2020-07-21	Africa|hCoV-19/South Africa/KRISP-K002758/2020|EPI ISL 529754|B.1.1|South Africa|2020-08-12	0.0002812263	Africa
Africa|hCoV-19/Gambia/NPHL-2469/2020|EPI ISL 561256|B.1.5.12|Gambia|2020-07-21	Africa|hCoV-19/South Africa/KRISP-K002758/2020|EPI ISL 529754|B.1.1|South Africa|2020-08-12	0.0004219107	Africa
Africa|hCoV-19/Gambia/NPHL-247/2020|EPI ISL 561257|B.1.1.293|Gambia|2020	Africa|hCoV-19/South Africa/KRISP-K002758/2020|EPI ISL 529754|B.1.1|South Africa|2020-08-12	0.0002058940	Africa
Africa|hCoV-19/Gambia/NPHL-2470/2020|EPI ISL 561258|B.1.1|Gambia|2020-07-21	Africa|hCoV-19/South Africa/KRISP-K002758/2020|EPI ISL 529754|B.1.1|South Africa|2020-08-12	0.0002812164	Africa
Africa|hCoV-19/Gambia/NPHL-2472/2020|EPI ISL 561259|B.1.5.12|Gambia|2020-07-21	Africa|hCoV-19/South Africa/KRISP-K002758/2020|EPI ISL 529754|B.1.1|South Africa|2020-08-12	0.0002109138	Africa
Africa|hCoV-19/Gambia/NPHL-2473/2020|EPI ISL 561260|B.1.5.12|Gambia|2020-07-21	Africa|hCoV-19/South Africa/KRISP-K002758/2020|EPI ISL 529754|B.1.1|South Africa|2020-08-12	0.0004806139	Africa
Africa|hCoV-19/Gambia/NPHL-2478/2020|EPI ISL 561261|B.1.5.12|Gambia|2020-07-21	Africa|hCoV-19/South Africa/KRISP-K002758/2020|EPI ISL 529754|B.1.1|South Africa|2020-08-12	0.0002464126	Africa
Africa|hCoV-19/Gambia/NPHL-2497/2020|EPI ISL 561262|B.1.1.242|Gambia|2020-07-21	Africa|hCoV-19/South Africa/KRISP-K002758/2020|EPI ISL 529754|B.1.1|South Africa|2020-08-12	0.0002463632	Africa
Africa|hCoV-19/Gambia/NPHL-2504/2020|EPI ISL 561264|B.1.5.12|Gambia|2020-07-23	Africa|hCoV-19/South Africa/KRISP-K002758/2020|EPI ISL 529754|B.1.1|South Africa|2020-08-12	0.0004881726	Africa
Africa|hCoV-19/Gambia/NPHL-2514/2020|EPI ISL 561265|B.1.5.12|Gambia|2020-07-21	Africa|hCoV-19/South Africa/KRISP-K002758/2020|EPI ISL 529754|B.1.1|South Africa|2020-08-12	0.0004219151	Africa
Africa|hCoV-19/Gambia/NPHL-2521/2020|EPI ISL 561266|B.1.5.12|Gambia|2020-07-23	Africa|hCoV-19/South Africa/KRISP-K002758/2020|EPI ISL 529754|B.1.1|South Africa|2020-08-12	0.0004218975	Africa
Africa|hCoV-19/Gambia/NPHL-2522/2020|EPI ISL 561267|B.1.1.293|Gambia|2020-07-22	Africa|hCoV-19/South Africa/KRISP-K002758/2020|EPI ISL 529754|B.1.1|South Africa|2020-08-12	0.0002462694	Africa
Africa|hCoV-19/Gambia/NPHL-2524/2020|EPI ISL 561268|B.1.1|Gambia|2020-07-24	Africa|hCoV-19/South Africa/KRISP-K002758/2020|EPI ISL 529754|B.1.1|South Africa|2020-08-12	0.0002402335	Africa
Africa|hCoV-19/Gambia/NPHL-2529/2020|EPI ISL 561269|B.1.1.293|Gambia|2020-07-21	Africa|hCoV-19/South Africa/KRISP-K002758/2020|EPI ISL 529754|B.1.1|South Africa|2020-08-12	0.0002108864	Africa
Africa|hCoV-19/Gambia/NPHL-253/2020|EPI ISL 561270|B.1.1.293|Gambia|2020	Africa|hCoV-19/South Africa/KRISP-K002758/2020|EPI ISL 529754|B.1.1|South Africa|2020-08-12	0.0002402146	Africa
Africa|hCoV-19/Gambia/NPHL-2537/2020|EPI ISL 561271|B.1.1|Gambia|2020	Africa|hCoV-19/South Africa/KRISP-K002758/2020|EPI ISL 529754|B.1.1|South Africa|2020-08-12	0.0003132451	Africa
Africa|hCoV-19/Gambia/NPHL-2538/2020|EPI ISL 561272|B.1.5.12|Gambia|2020-07-21	Africa|hCoV-19/South Africa/KRISP-K002758/2020|EPI ISL 529754|B.1.1|South Africa|2020-08-12	0.0003867216	Africa
Africa|hCoV-19/Gambia/NPHL-2550/2020|EPI ISL 561274|B.1.292|Gambia|2020-07-21	Africa|hCoV-19/South Africa/KRISP-K002758/2020|EPI ISL 529754|B.1.1|South Africa|2020-08-12	0.0003163941	Africa
Africa|hCoV-19/Gambia/NPHL-2554/2020|EPI ISL 561275|B.1.5.12|Gambia|2020	Africa|hCoV-19/South Africa/KRISP-K002758/2020|EPI ISL 529754|B.1.1|South Africa|2020-08-12	0.0003164097	Africa
Africa|hCoV-19/Gambia/NPHL-2555/2020|EPI ISL 561276|B.1.1|Gambia|2020-07-21	Africa|hCoV-19/South Africa/KRISP-K002758/2020|EPI ISL 529754|B.1.1|South Africa|2020-08-12	0.0002464515	Africa
Africa|hCoV-19/Gambia/NPHL-256/2020|EPI ISL 561277|B.1.1.293|Gambia|2020	Africa|hCoV-19/South Africa/KRISP-K002758/2020|EPI ISL 529754|B.1.1|South Africa|2020-08-12	0.0001372631	Africa
Africa|hCoV-19/Gambia/NPHL-2560/2020|EPI ISL 561278|B.1.1|Gambia|2020	Africa|hCoV-19/South Africa/KRISP-K002758/2020|EPI ISL 529754|B.1.1|South Africa|2020-08-12	0.0002812065	Africa
Africa|hCoV-19/Gambia/NPHL-2567/2020|EPI ISL 561279|B.1|Gambia|2020	Africa|hCoV-19/South Africa/KRISP-K002758/2020|EPI ISL 529754|B.1.1|South Africa|2020-08-12	0.0005493370	Africa
Africa|hCoV-19/Gambia/NPHL-2573/2020|EPI ISL 561280|B.1.1.293|Gambia|2020	Africa|hCoV-19/South Africa/KRISP-K002758/2020|EPI ISL 529754|B.1.1|South Africa|2020-08-12	0.0002109160	Africa
Africa|hCoV-19/Gambia/NPHL-2586/2020|EPI ISL 561281|B.1.5.12|Gambia|2020-07-23	Africa|hCoV-19/South Africa/KRISP-K002758/2020|EPI ISL 529754|B.1.1|South Africa|2020-08-12	0.0003167884	Africa
Africa|hCoV-19/Gambia/NPHL-2588/2020|EPI ISL 561282|B.1.1|Gambia|2020	Africa|hCoV-19/South Africa/KRISP-K002758/2020|EPI ISL 529754|B.1.1|South Africa|2020-08-12	0.0003088739	Africa
Africa|hCoV-19/Gambia/NPHL-2615/2020|EPI ISL 561283|B.1.1.293|Gambia|2020-08-18	Africa|hCoV-19/South Africa/KRISP-K002758/2020|EPI ISL 529754|B.1.1|South Africa|2020-08-12	0.0002402146	Africa
Africa|hCoV-19/Gambia/NPHL-2626/2020|EPI ISL 561284|B.1.1.293|Gambia|2020	Africa|hCoV-19/South Africa/KRISP-K002758/2020|EPI ISL 529754|B.1.1|South Africa|2020-08-12	0.0002402500	Africa
Africa|hCoV-19/Gambia/NPHL-2640/2020|EPI ISL 561285|B.1.5.12|Gambia|2020-06-17	Africa|hCoV-19/South Africa/KRISP-K002758/2020|EPI ISL 529754|B.1.1|South Africa|2020-08-12	0.0003088887	Africa
Africa|hCoV-19/Gambia/NPHL-266/2020|EPI ISL 561286|B.1.5.12|Gambia|2020	Africa|hCoV-19/South Africa/KRISP-K002758/2020|EPI ISL 529754|B.1.1|South Africa|2020-08-12	0.0003867433	Africa
Africa|hCoV-19/Gambia/NPHL-2706/2020|EPI ISL 561287|B.1.292|Gambia|2020	Africa|hCoV-19/South Africa/KRISP-K002758/2020|EPI ISL 529754|B.1.1|South Africa|2020-08-12	0.0003775371	Africa
Africa|hCoV-19/Gambia/NPHL-2712/2020|EPI ISL 561288|B.1.5.12|Gambia|2020-08-03	Africa|hCoV-19/South Africa/KRISP-K002758/2020|EPI ISL 529754|B.1.1|South Africa|2020-08-12	0.0004119152	Africa
Africa|hCoV-19/Gambia/NPHL-2727/2020|EPI ISL 561289|B.1.5.12|Gambia|2020-08-04	Africa|hCoV-19/South Africa/KRISP-K002758/2020|EPI ISL 529754|B.1.1|South Africa|2020-08-12	0.0004118969	Africa
Africa|hCoV-19/Gambia/NPHL-2729/2020|EPI ISL 561290|B.1.1|Gambia|2020-07-23	Africa|hCoV-19/South Africa/KRISP-K002758/2020|EPI ISL 529754|B.1.1|South Africa|2020-08-12	0.0002745488	Africa
Africa|hCoV-19/Gambia/NPHL-2736/2020|EPI ISL 561291|B.1.1.242|Gambia|2020-07-25	Africa|hCoV-19/South Africa/KRISP-K002758/2020|EPI ISL 529754|B.1.1|South Africa|2020-08-12	0.0002745432	Africa
Africa|hCoV-19/Gambia/NPHL-2759/2020|EPI ISL 561292|B.1.5.12|Gambia|2020-08-07	Africa|hCoV-19/South Africa/KRISP-K002758/2020|EPI ISL 529754|B.1.1|South Africa|2020-08-12	0.0003775980	Africa
Africa|hCoV-19/Gambia/NPHL-2762/2020|EPI ISL 561293|B.1.5.12|Gambia|2020-07-25	Africa|hCoV-19/South Africa/KRISP-K002758/2020|EPI ISL 529754|B.1.1|South Africa|2020-08-12	0.0004462399	Africa
Africa|hCoV-19/Gambia/NPHL-2767/2020|EPI ISL 561294|B.1.1.293|Gambia|2020-07-25	Africa|hCoV-19/South Africa/KRISP-K002758/2020|EPI ISL 529754|B.1.1|South Africa|2020-08-12	0.0002745432	Africa
Africa|hCoV-19/Gambia/NPHL-2768/2020|EPI ISL 561295|B.1.1.293|Gambia|2020-07-27	Africa|hCoV-19/South Africa/KRISP-K002758/2020|EPI ISL 529754|B.1.1|South Africa|2020-08-12	0.0002058940	Africa
Africa|hCoV-19/Gambia/NPHL-277/2020|EPI ISL 561296|B.1.5.12|Gambia|2020	Africa|hCoV-19/South Africa/KRISP-K002758/2020|EPI ISL 529754|B.1.1|South Africa|2020-08-12	0.0004119068	Africa
Africa|hCoV-19/Gambia/NPHL-2785/2020|EPI ISL 561297|B.1.1.242|Gambia|2020-07-27	Africa|hCoV-19/South Africa/KRISP-K002758/2020|EPI ISL 529754|B.1.1|South Africa|2020-08-12	0.0002402097	Africa
Africa|hCoV-19/Gambia/NPHL-2790/2020|EPI ISL 561298|B.1.1.293|Gambia|2020	Africa|hCoV-19/South Africa/KRISP-K002758/2020|EPI ISL 529754|B.1.1|South Africa|2020-08-12	0.0002745488	Africa
Africa|hCoV-19/Gambia/NPHL-2825/2020|EPI ISL 561299|B.1.5.12|Gambia|2020	Africa|hCoV-19/South Africa/KRISP-K002758/2020|EPI ISL 529754|B.1.1|South Africa|2020-08-12	0.0004118587	Africa
Africa|hCoV-19/Gambia/NPHL-287/2020|EPI ISL 561300|B.1.1.293|Gambia|2020	Africa|hCoV-19/South Africa/KRISP-K002758/2020|EPI ISL 529754|B.1.1|South Africa|2020-08-12	0.0002402277	Africa
Africa|hCoV-19/Gambia/NPHL-2889/2020|EPI ISL 561301|B.1.5.12|Gambia|2020	Africa|hCoV-19/South Africa/KRISP-K002758/2020|EPI ISL 529754|B.1.1|South Africa|2020-08-12	0.0004543957	Africa
Africa|hCoV-19/Gambia/NPHL-2892/2020|EPI ISL 561302|B.1.5.12|Gambia|2020-09-07	Africa|hCoV-19/South Africa/KRISP-K002758/2020|EPI ISL 529754|B.1.1|South Africa|2020-08-12	0.0004543957	Africa
Africa|hCoV-19/Gambia/NPHL-290/2020|EPI ISL 561303|B.1.1.293|Gambia|2020	Africa|hCoV-19/South Africa/KRISP-K002758/2020|EPI ISL 529754|B.1.1|South Africa|2020-08-12	0.0002058938	Africa
Africa|hCoV-19/Gambia/NPHL-2909/2020|EPI ISL 561304|B.1.1.293|Gambia|2020-07-26	Africa|hCoV-19/South Africa/KRISP-K002758/2020|EPI ISL 529754|B.1.1|South Africa|2020-08-12	0.0002402253	Africa
Africa|hCoV-19/Gambia/NPHL-2984/2020|EPI ISL 561307|B.1.1.293|Gambia|2020	Africa|hCoV-19/South Africa/KRISP-K002758/2020|EPI ISL 529754|B.1.1|South Africa|2020-08-12	0.0002745610	Africa
Africa|hCoV-19/Gambia/NPHL-299/2020|EPI ISL 561308|B.1.1.293|Gambia|2020	Africa|hCoV-19/South Africa/KRISP-K002758/2020|EPI ISL 529754|B.1.1|South Africa|2020-08-12	0.0002402195	Africa
Africa|hCoV-19/Gambia/NPHL-3047/2020|EPI ISL 561309|B.1.5.12|Gambia|2020-07-28	Africa|hCoV-19/South Africa/KRISP-K002758/2020|EPI ISL 529754|B.1.1|South Africa|2020-08-12	0.0004506162	Africa
Africa|hCoV-19/Gambia/NPHL-3055/2020|EPI ISL 561310|B.1.5.12|Gambia|2020-07-17	Africa|hCoV-19/South Africa/KRISP-K002758/2020|EPI ISL 529754|B.1.1|South Africa|2020-08-12	0.0004462396	Africa
Africa|hCoV-19/Gambia/NPHL-3062/2020|EPI ISL 561311|B.1.5.12|Gambia|2020	Africa|hCoV-19/South Africa/KRISP-K002758/2020|EPI ISL 529754|B.1.1|South Africa|2020-08-12	0.0004506162	Africa
Africa|hCoV-19/Gambia/NPHL-3079/2020|EPI ISL 561312|B.1.5.12|Gambia|2020-07-27	Africa|hCoV-19/South Africa/KRISP-K002758/2020|EPI ISL 529754|B.1.1|South Africa|2020-08-12	0.0004543957	Africa
Africa|hCoV-19/Gambia/NPHL-3206/2020|EPI ISL 561313|B.1.1.293|Gambia|2020	Africa|hCoV-19/South Africa/KRISP-K002758/2020|EPI ISL 529754|B.1.1|South Africa|2020-08-12	0.0003088811	Africa
Africa|hCoV-19/Gambia/NPHL-3254/2020|EPI ISL 561315|B.1.5.12|Gambia|2020-07-28	Africa|hCoV-19/South Africa/KRISP-K002758/2020|EPI ISL 529754|B.1.1|South Africa|2020-08-12	0.0004499460	Africa
Africa|hCoV-19/Gambia/NPHL-3281/2020|EPI ISL 561316|B.1.1|Gambia|2020-07-28	Africa|hCoV-19/South Africa/KRISP-K002758/2020|EPI ISL 529754|B.1.1|South Africa|2020-08-12	0.0003557656	Africa
Africa|hCoV-19/Gambia/NPHL-483B/2020|EPI ISL 561318|B.1.1|Gambia|2020	Africa|hCoV-19/South Africa/KRISP-K002758/2020|EPI ISL 529754|B.1.1|South Africa|2020-08-12	0.0003559150	Africa
Africa|hCoV-19/Gambia/NPHL-704/2020|EPI ISL 561320|B.1.1.293|Gambia|2020	Africa|hCoV-19/South Africa/KRISP-K002758/2020|EPI ISL 529754|B.1.1|South Africa|2020-08-12	0.0004571306	Africa
Africa|hCoV-19/Gambia/NPHL-737/2020|EPI ISL 561323|B.1.1.293|Gambia|2020	Africa|hCoV-19/South Africa/KRISP-K002758/2020|EPI ISL 529754|B.1.1|South Africa|2020-08-12	0.0001757306	Africa
Africa|hCoV-19/Gambia/NPHL-748/2020|EPI ISL 561324|B.1.1|Gambia|2020	Africa|hCoV-19/South Africa/KRISP-K002758/2020|EPI ISL 529754|B.1.1|South Africa|2020-08-12	0.0002402335	Africa
Africa|hCoV-19/Gambia/NPHL-758/2020|EPI ISL 561326|B.1.1.293|Gambia|2020	Africa|hCoV-19/South Africa/KRISP-K002758/2020|EPI ISL 529754|B.1.1|South Africa|2020-08-12	0.0001755825	Africa
Africa|hCoV-19/Gambia/NPHL-760/2020|EPI ISL 561327|B.1.5|Gambia|2020	Africa|hCoV-19/South Africa/KRISP-K002758/2020|EPI ISL 529754|B.1.1|South Africa|2020-08-12	0.0001035456	Africa
Africa|hCoV-19/Gambia/NPHL-790/2020|EPI ISL 561329|B.1.5|Gambia|2020	Africa|hCoV-19/South Africa/KRISP-K002758/2020|EPI ISL 529754|B.1.1|South Africa|2020-08-12	0.0000696047	Africa
Africa|hCoV-19/Gambia/NPHL-923/2020|EPI ISL 561330|B.1.5.12|Gambia|2020	Africa|hCoV-19/South Africa/KRISP-K002758/2020|EPI ISL 529754|B.1.1|South Africa|2020-08-12	0.0003432249	Africa
Africa|hCoV-19/Gambia/NPHL-930/2020|EPI ISL 561331|B.1.5|Gambia|2020	Africa|hCoV-19/South Africa/KRISP-K002758/2020|EPI ISL 529754|B.1.1|South Africa|2020-08-12	0.0001044103	Africa
Africa|hCoV-19/Gambia/NPHL-941/2020|EPI ISL 561332|B.1.5.12|Gambia|2020	Africa|hCoV-19/South Africa/KRISP-K002758/2020|EPI ISL 529754|B.1.1|South Africa|2020-08-12	0.0003775461	Africa
Africa|hCoV-19/Gambia/NPHL-956/2020|EPI ISL 561334|B.1.5.12|Gambia|2020	Africa|hCoV-19/South Africa/KRISP-K002758/2020|EPI ISL 529754|B.1.1|South Africa|2020-08-12	0.0003828993	Africa
Africa|hCoV-19/Ghana/1651 S3/2020|EPI ISL 422387|A.11|Ghana|2020-03-25	Africa|hCoV-19/South Africa/KRISP-K002758/2020|EPI ISL 529754|B.1.1|South Africa|2020-08-12	0.0005315536	Africa
Africa|hCoV-19/Ghana/1659 S14/2020|EPI ISL 422405|B.1.220|Ghana|2020-03-25	Africa|hCoV-19/South Africa/KRISP-K002758/2020|EPI ISL 529754|B.1.1|South Africa|2020-08-12	0.0002491537	Africa
Africa|hCoV-19/Ghana/2230 S4/2020|EPI ISL 422390|B.40|Ghana|2020-03-25	Africa|hCoV-19/South Africa/KRISP-K002758/2020|EPI ISL 529754|B.1.1|South Africa|2020-08-12	0.0004514882	Africa
Africa|hCoV-19/Ghana/2333 S5/2020|EPI ISL 422394|B.1.3|Ghana|2020-03-27	Africa|hCoV-19/South Africa/KRISP-K002758/2020|EPI ISL 529754|B.1.1|South Africa|2020-08-12	0.0003477997	Africa
Africa|hCoV-19/Ghana/2573 S27/2020|EPI ISL 515082|A|Ghana|2020-03-29	Africa|hCoV-19/South Africa/KRISP-K002758/2020|EPI ISL 529754|B.1.1|South Africa|2020-08-12	0.0006553165	Africa
Africa|hCoV-19/Ghana/2666 S32/2020|EPI ISL 515083|A|Ghana|2020-03-27	Africa|hCoV-19/South Africa/KRISP-K002758/2020|EPI ISL 529754|B.1.1|South Africa|2020-08-12	0.0000698917	Africa
Africa|hCoV-19/Ghana/2709 S25/2020|EPI ISL 515084|B.1|Ghana|2020-03-28	Africa|hCoV-19/South Africa/KRISP-K002758/2020|EPI ISL 529754|B.1.1|South Africa|2020-08-12	0.0003779429	Africa
Africa|hCoV-19/Ghana/2828 S6/2020|EPI ISL 422397|A.11|Ghana|2020-03-29	Africa|hCoV-19/South Africa/KRISP-K002758/2020|EPI ISL 529754|B.1.1|South Africa|2020-08-12	0.0006611830	Africa
Africa|hCoV-19/Ghana/2852 S30/2020|EPI ISL 515085|B.6|Ghana|2020-03-28	Africa|hCoV-19/South Africa/KRISP-K002758/2020|EPI ISL 529754|B.1.1|South Africa|2020-08-12	0.0000697674	Africa
Africa|hCoV-19/Ghana/2914 S8/2020|EPI ISL 422399|B.1.1|Ghana|2020-03-30	Africa|hCoV-19/South Africa/KRISP-K002758/2020|EPI ISL 529754|B.1.1|South Africa|2020-08-12	0.0001055356	Africa
Africa|hCoV-19/Ghana/34927 S20/2020|EPI ISL 515086|A.11|Ghana|2020-05-23	Africa|hCoV-19/South Africa/KRISP-K002758/2020|EPI ISL 529754|B.1.1|South Africa|2020-08-12	0.0005537455	Africa
Africa|hCoV-19/Ghana/34928 S21/2020|EPI ISL 515087|A.11|Ghana|2020-05-23	Africa|hCoV-19/South Africa/KRISP-K002758/2020|EPI ISL 529754|B.1.1|South Africa|2020-08-12	0.0006598149	Africa
Africa|hCoV-19/Ghana/34980 S22/2020|EPI ISL 515088|B.1.1|Ghana|2020-05-23	Africa|hCoV-19/South Africa/KRISP-K002758/2020|EPI ISL 529754|B.1.1|South Africa|2020-08-12	0.0001055070	Africa
Africa|hCoV-19/Ghana/34983 S40/2020|EPI ISL 515089|B.1.1|Ghana|2020-05-23	Africa|hCoV-19/South Africa/KRISP-K002758/2020|EPI ISL 529754|B.1.1|South Africa|2020-08-12	0.0001739682	Africa
Africa|hCoV-19/Ghana/35012 S17/2020|EPI ISL 515090|B.1.1|Ghana|2020-05-23	Africa|hCoV-19/South Africa/KRISP-K002758/2020|EPI ISL 529754|B.1.1|South Africa|2020-08-12	0.0001715807	Africa
Africa|hCoV-19/Ghana/35019 S18/2020|EPI ISL 515091|B.1.1|Ghana|2020-05-23	Africa|hCoV-19/South Africa/KRISP-K002758/2020|EPI ISL 529754|B.1.1|South Africa|2020-08-12	0.0000701195	Africa
Africa|hCoV-19/Ghana/35183 S24/2020|EPI ISL 515092|A|Ghana|2020-05-24	Africa|hCoV-19/South Africa/KRISP-K002758/2020|EPI ISL 529754|B.1.1|South Africa|2020-08-12	0.0000709351	Africa
Africa|hCoV-19/Ghana/35280 S41/2020|EPI ISL 515093|A|Ghana|2020-05-24	Africa|hCoV-19/South Africa/KRISP-K002758/2020|EPI ISL 529754|B.1.1|South Africa|2020-08-12	0.0005622020	Africa
Africa|hCoV-19/Ghana/35394 S49/2020|EPI ISL 515094|B.1.1.307|Ghana|2020-05-24	Africa|hCoV-19/South Africa/KRISP-K002758/2020|EPI ISL 529754|B.1.1|South Africa|2020-08-12	0.0001054117	Africa
Africa|hCoV-19/Ghana/35466 S19/2020|EPI ISL 515095|B.1.1|Ghana|2020-05-24	Africa|hCoV-19/South Africa/KRISP-K002758/2020|EPI ISL 529754|B.1.1|South Africa|2020-08-12	0.0001391267	Africa
Africa|hCoV-19/Ghana/35563 S37/2020|EPI ISL 515096|A.11|Ghana|2020-05-24	Africa|hCoV-19/South Africa/KRISP-K002758/2020|EPI ISL 529754|B.1.1|South Africa|2020-08-12	0.0006866317	Africa
Africa|hCoV-19/Ghana/36523 S23/2020|EPI ISL 515097|A|Ghana|2020-05-27	Africa|hCoV-19/South Africa/KRISP-K002758/2020|EPI ISL 529754|B.1.1|South Africa|2020-08-12	0.0002094760	Africa
Africa|hCoV-19/Ghana/81216 S36/2020|EPI ISL 515098|A|Ghana|2020-05-20	Africa|hCoV-19/South Africa/KRISP-K002758/2020|EPI ISL 529754|B.1.1|South Africa|2020-08-12	0.0006548940	Africa
Africa|hCoV-19/Ghana/81219 S34/2020|EPI ISL 515099|B.1.1|Ghana|2020-05-20	Africa|hCoV-19/South Africa/KRISP-K002758/2020|EPI ISL 529754|B.1.1|South Africa|2020-08-12	0.0000695999	Africa
Africa|hCoV-19/Ghana/82879 S48/2020|EPI ISL 515100|B.1|Ghana|2020-05-20	Africa|hCoV-19/South Africa/KRISP-K002758/2020|EPI ISL 529754|B.1.1|South Africa|2020-08-12	0.0003793165	Africa
Africa|hCoV-19/Ghana/83637 S29/2020|EPI ISL 515101|B.1.1|Ghana|2020-05-22	Africa|hCoV-19/South Africa/KRISP-K002758/2020|EPI ISL 529754|B.1.1|South Africa|2020-08-12	0.0001032193	Africa
Africa|hCoV-19/Ghana/84049 S31/2020|EPI ISL 515102|B.1|Ghana|2020-05-25	Africa|hCoV-19/South Africa/KRISP-K002758/2020|EPI ISL 529754|B.1.1|South Africa|2020-08-12	0.0004124232	Africa
Africa|hCoV-19/Ghana/84162 S45/2020|EPI ISL 515103|A|Ghana|2020-04-25	Africa|hCoV-19/South Africa/KRISP-K002758/2020|EPI ISL 529754|B.1.1|South Africa|2020-08-12	0.0005270663	Africa
Africa|hCoV-19/Ghana/84182 S43/2020|EPI ISL 515104|B.1.1|Ghana|2020-05-25	Africa|hCoV-19/South Africa/KRISP-K002758/2020|EPI ISL 529754|B.1.1|South Africa|2020-08-12	0.0002435563	Africa
Africa|hCoV-19/Ghana/84210 S44/2020|EPI ISL 515105|A|Ghana|2020-05-24	Africa|hCoV-19/South Africa/KRISP-K002758/2020|EPI ISL 529754|B.1.1|South Africa|2020-08-12	0.0005886723	Africa
Africa|hCoV-19/Ghana/84218 S47/2020|EPI ISL 515106|A|Ghana|2020-05-25	Africa|hCoV-19/South Africa/KRISP-K002758/2020|EPI ISL 529754|B.1.1|South Africa|2020-08-12	0.0006682537	Africa
Africa|hCoV-19/Ghana/84260 S28/2020|EPI ISL 515107|A|Ghana|2020-05-25	Africa|hCoV-19/South Africa/KRISP-K002758/2020|EPI ISL 529754|B.1.1|South Africa|2020-08-12	0.0005538739	Africa
Africa|hCoV-19/Ghana/84279 S42/2020|EPI ISL 515108|B.1|Ghana|2020-05-25	Africa|hCoV-19/South Africa/KRISP-K002758/2020|EPI ISL 529754|B.1.1|South Africa|2020-08-12	0.0004149757	Africa
Africa|hCoV-19/Ghana/84301 S35/2020|EPI ISL 515109|A.11|Ghana|2020-05-24	Africa|hCoV-19/South Africa/KRISP-K002758/2020|EPI ISL 529754|B.1.1|South Africa|2020-08-12	0.0005370777	Africa
Africa|hCoV-19/Ghana/84430 S51/2020|EPI ISL 515110|B.1.1.307|Ghana|2020-05-25	Africa|hCoV-19/South Africa/KRISP-K002758/2020|EPI ISL 529754|B.1.1|South Africa|2020-08-12	0.0001034600	Africa
Africa|hCoV-19/Ghana/84438 S50/2020|EPI ISL 515111|A|Ghana|2020-05-24	Africa|hCoV-19/South Africa/KRISP-K002758/2020|EPI ISL 529754|B.1.1|South Africa|2020-08-12	0.0005522873	Africa
Africa|hCoV-19/Ghana/84484 S16/2020|EPI ISL 515112|B.1.1|Ghana|2020-05-25	Africa|hCoV-19/South Africa/KRISP-K002758/2020|EPI ISL 529754|B.1.1|South Africa|2020-08-12	0.0001757553	Africa
Africa|hCoV-19/Ghana/KATH23/2020|EPI ISL 515181|A.11|Ghana|2020-03-22	Africa|hCoV-19/South Africa/KRISP-K002758/2020|EPI ISL 529754|B.1.1|South Africa|2020-08-12	0.0005149560	Africa
Africa|hCoV-19/Ghana/TTH10/2020|EPI ISL 515182|A|Ghana|2020-03-27	Africa|hCoV-19/South Africa/KRISP-K002758/2020|EPI ISL 529754|B.1.1|South Africa|2020-08-12	0.0004805662	Africa
Africa|hCoV-19/Ghana/TTH11/2020|EPI ISL 515183|A|Ghana|2020-03-27	Africa|hCoV-19/South Africa/KRISP-K002758/2020|EPI ISL 529754|B.1.1|South Africa|2020-08-12	0.0004821714	Africa
Africa|hCoV-19/Ghana/TTH6/2020|EPI ISL 515248|A|Ghana|2020-03-27	Africa|hCoV-19/South Africa/KRISP-K002758/2020|EPI ISL 529754|B.1.1|South Africa|2020-08-12	0.0005036650	Africa
Africa|hCoV-19/Kenya/C1092/2020|EPI ISL 457849|B.1.5|Kenya|2020-04-18	Africa|hCoV-19/South Africa/KRISP-K002758/2020|EPI ISL 529754|B.1.1|South Africa|2020-08-12	0.0002145348	Africa
Africa|hCoV-19/Kenya/C1102/2020|EPI ISL 568708|B.1.5|Kenya|2020-04-19	Africa|hCoV-19/South Africa/KRISP-K002758/2020|EPI ISL 529754|B.1.1|South Africa|2020-08-12	0.0003150583	Africa
Africa|hCoV-19/Kenya/C1162/2020|EPI ISL 457850|B.1.5|Kenya|2020-04-19	Africa|hCoV-19/South Africa/KRISP-K002758/2020|EPI ISL 529754|B.1.1|South Africa|2020-08-12	0.0001768517	Africa
Africa|hCoV-19/Kenya/C1216/2020|EPI ISL 457854|B.1.5|Kenya|2020-04-19	Africa|hCoV-19/South Africa/KRISP-K002758/2020|EPI ISL 529754|B.1.1|South Africa|2020-08-12	0.0002059130	Africa
Africa|hCoV-19/Kenya/C1292/2020|EPI ISL 457856|B|Kenya|2020-04-20	Africa|hCoV-19/South Africa/KRISP-K002758/2020|EPI ISL 529754|B.1.1|South Africa|2020-08-12	0.0002101111	Africa
Africa|hCoV-19/Kenya/C1357/2020|EPI ISL 457858|B.1.5|Kenya|2020-04-20	Africa|hCoV-19/South Africa/KRISP-K002758/2020|EPI ISL 529754|B.1.1|South Africa|2020-08-12	0.0001794987	Africa
Africa|hCoV-19/Kenya/C1422/2020|EPI ISL 457861|B.1|Kenya|2020-04-20	Africa|hCoV-19/South Africa/KRISP-K002758/2020|EPI ISL 529754|B.1.1|South Africa|2020-08-12	0.0002164206	Africa
Africa|hCoV-19/Kenya/C1499/2020|EPI ISL 457863|B.1.5|Kenya|2020-04-20	Africa|hCoV-19/South Africa/KRISP-K002758/2020|EPI ISL 529754|B.1.1|South Africa|2020-08-12	0.0002100919	Africa
Africa|hCoV-19/Kenya/C1646/2020|EPI ISL 457865|B.1.5|Kenya|2020-04-21	Africa|hCoV-19/South Africa/KRISP-K002758/2020|EPI ISL 529754|B.1.1|South Africa|2020-08-12	0.0001816304	Africa
Africa|hCoV-19/Kenya/C1739/2020|EPI ISL 457866|B|Kenya|2020-04-22	Africa|hCoV-19/South Africa/KRISP-K002758/2020|EPI ISL 529754|B.1.1|South Africa|2020-08-12	0.0002157801	Africa
Africa|hCoV-19/Kenya/C1751/2020|EPI ISL 457867|B.1.5|Kenya|2020-04-22	Africa|hCoV-19/South Africa/KRISP-K002758/2020|EPI ISL 529754|B.1.1|South Africa|2020-08-12	0.0001715787	Africa
Africa|hCoV-19/Kenya/C21582/2020|EPI ISL 568872|B.1|Kenya|2020-06-22	Africa|hCoV-19/South Africa/KRISP-K002758/2020|EPI ISL 529754|B.1.1|South Africa|2020-08-12	0.0004462399	Africa
Africa|hCoV-19/Kenya/C22/2020|EPI ISL 457845|B.1.5|Kenya|2020-03-17	Africa|hCoV-19/South Africa/KRISP-K002758/2020|EPI ISL 529754|B.1.1|South Africa|2020-08-12	0.0001782510	Africa
Africa|hCoV-19/Kenya/C2439/2020|EPI ISL 457877|B.1.5|Kenya|2020-04-24	Africa|hCoV-19/South Africa/KRISP-K002758/2020|EPI ISL 529754|B.1.1|South Africa|2020-08-12	0.0002427159	Africa
Africa|hCoV-19/Kenya/C2449/2020|EPI ISL 457878|B.1.5|Kenya|2020-04-24	Africa|hCoV-19/South Africa/KRISP-K002758/2020|EPI ISL 529754|B.1.1|South Africa|2020-08-12	0.0002464177	Africa
Africa|hCoV-19/Kenya/C2469/2020|EPI ISL 457879|B.1.5|Kenya|2020-04-24	Africa|hCoV-19/South Africa/KRISP-K002758/2020|EPI ISL 529754|B.1.1|South Africa|2020-08-12	0.0001741784	Africa
Africa|hCoV-19/Kenya/C253/2020|EPI ISL 457868|B.1|Kenya|2020-04-03	Africa|hCoV-19/South Africa/KRISP-K002758/2020|EPI ISL 529754|B.1.1|South Africa|2020-08-12	0.0002059081	Africa
Africa|hCoV-19/Kenya/C256/2020|EPI ISL 568697|B.1.5|Kenya|2020-04-04	Africa|hCoV-19/South Africa/KRISP-K002758/2020|EPI ISL 529754|B.1.1|South Africa|2020-08-12	0.0002497911	Africa
Africa|hCoV-19/Kenya/C2582/2020|EPI ISL 457883|B.1.5|Kenya|2020-04-25	Africa|hCoV-19/South Africa/KRISP-K002758/2020|EPI ISL 529754|B.1.1|South Africa|2020-08-12	0.0002474455	Africa
Africa|hCoV-19/Kenya/C2685/2020|EPI ISL 457884|B.1.5|Kenya|2020-04-25	Africa|hCoV-19/South Africa/KRISP-K002758/2020|EPI ISL 529754|B.1.1|South Africa|2020-08-12	0.0002062831	Africa
Africa|hCoV-19/Kenya/C2777/2020|EPI ISL 457887|B.1|Kenya|2020-04-26	Africa|hCoV-19/South Africa/KRISP-K002758/2020|EPI ISL 529754|B.1.1|South Africa|2020-08-12	0.0001816239	Africa
Africa|hCoV-19/Kenya/C2826/2020|EPI ISL 457891|B.1.5|Kenya|2020-04-27	Africa|hCoV-19/South Africa/KRISP-K002758/2020|EPI ISL 529754|B.1.1|South Africa|2020-08-12	0.0001733453	Africa
Africa|hCoV-19/Kenya/C2847/2020|EPI ISL 457892|B.1.5|Kenya|2020-04-27	Africa|hCoV-19/South Africa/KRISP-K002758/2020|EPI ISL 529754|B.1.1|South Africa|2020-08-12	0.0001795179	Africa
Africa|hCoV-19/Kenya/C293/2020|EPI ISL 457871|A|Kenya|2020-04-04	Africa|hCoV-19/South Africa/KRISP-K002758/2020|EPI ISL 529754|B.1.1|South Africa|2020-08-12	0.0004945855	Africa
Africa|hCoV-19/Kenya/C310/2020|EPI ISL 457874|B.4|Kenya|2020-04-04	Africa|hCoV-19/South Africa/KRISP-K002758/2020|EPI ISL 529754|B.1.1|South Africa|2020-08-12	0.0006599561	Africa
Africa|hCoV-19/Kenya/C3129/2020|EPI ISL 457897|B.1.5|Kenya|2020-04-28	Africa|hCoV-19/South Africa/KRISP-K002758/2020|EPI ISL 529754|B.1.1|South Africa|2020-08-12	0.0002070189	Africa
Africa|hCoV-19/Kenya/C314/2020|EPI ISL 457875|A|Kenya|2020-04-04	Africa|hCoV-19/South Africa/KRISP-K002758/2020|EPI ISL 529754|B.1.1|South Africa|2020-08-12	0.0005492541	Africa
Africa|hCoV-19/Kenya/C316/2020|EPI ISL 457876|B.4|Kenya|2020-04-04	Africa|hCoV-19/South Africa/KRISP-K002758/2020|EPI ISL 529754|B.1.1|South Africa|2020-08-12	0.0006661169	Africa
Africa|hCoV-19/Kenya/C3194/2020|EPI ISL 457901|B.1.5|Kenya|2020-04-28	Africa|hCoV-19/South Africa/KRISP-K002758/2020|EPI ISL 529754|B.1.1|South Africa|2020-08-12	0.0002474390	Africa
Africa|hCoV-19/Kenya/C3205/2020|EPI ISL 457902|B.1.5|Kenya|2020-04-28	Africa|hCoV-19/South Africa/KRISP-K002758/2020|EPI ISL 529754|B.1.1|South Africa|2020-08-12	0.0001752281	Africa
Africa|hCoV-19/Kenya/C3208/2020|EPI ISL 457903|B.1.5|Kenya|2020-04-28	Africa|hCoV-19/South Africa/KRISP-K002758/2020|EPI ISL 529754|B.1.1|South Africa|2020-08-12	0.0001790360	Africa
Africa|hCoV-19/Kenya/C3381/2020|EPI ISL 568714|B.1.5|Kenya|2020-04-30	Africa|hCoV-19/South Africa/KRISP-K002758/2020|EPI ISL 529754|B.1.1|South Africa|2020-08-12	0.0002080186	Africa
Africa|hCoV-19/Kenya/C3427/2020|EPI ISL 457906|B.1.5|Kenya|2020-04-29	Africa|hCoV-19/South Africa/KRISP-K002758/2020|EPI ISL 529754|B.1.1|South Africa|2020-08-12	0.0002424632	Africa
Africa|hCoV-19/Kenya/C3457/2020|EPI ISL 568715|B.1|Kenya|2020-04-30	Africa|hCoV-19/South Africa/KRISP-K002758/2020|EPI ISL 529754|B.1.1|South Africa|2020-08-12	0.0002830237	Africa
Africa|hCoV-19/Kenya/C3739/2020|EPI ISL 568717|B.1.5|Kenya|2020-05-04	Africa|hCoV-19/South Africa/KRISP-K002758/2020|EPI ISL 529754|B.1.1|South Africa|2020-08-12	0.0001733452	Africa
Africa|hCoV-19/Kenya/C389/2020|EPI ISL 568698|B.1.5|Kenya|2020-04-07	Africa|hCoV-19/South Africa/KRISP-K002758/2020|EPI ISL 529754|B.1.1|South Africa|2020-08-12	0.0001749157	Africa
Africa|hCoV-19/Kenya/C3980/2020|EPI ISL 568719|B.1|Kenya|2020-05-05	Africa|hCoV-19/South Africa/KRISP-K002758/2020|EPI ISL 529754|B.1.1|South Africa|2020-08-12	0.0002094834	Africa
Africa|hCoV-19/Kenya/C4083/2020|EPI ISL 568721|B.1.5|Kenya|2020-05-05	Africa|hCoV-19/South Africa/KRISP-K002758/2020|EPI ISL 529754|B.1.1|South Africa|2020-08-12	0.0002509697	Africa
Africa|hCoV-19/Kenya/C4195/2020|EPI ISL 568723|B.1.5|Kenya|2020-06-05	Africa|hCoV-19/South Africa/KRISP-K002758/2020|EPI ISL 529754|B.1.1|South Africa|2020-08-12	0.0001733515	Africa
Africa|hCoV-19/Kenya/C4199/2020|EPI ISL 568724|B.1.5|Kenya|2020-05-06	Africa|hCoV-19/South Africa/KRISP-K002758/2020|EPI ISL 529754|B.1.1|South Africa|2020-08-12	0.0002451949	Africa
Africa|hCoV-19/Kenya/C4214/2020|EPI ISL 568725|B.1|Kenya|2020-06-05	Africa|hCoV-19/South Africa/KRISP-K002758/2020|EPI ISL 529754|B.1.1|South Africa|2020-08-12	0.0002058990	Africa
Africa|hCoV-19/Kenya/C4419/2020|EPI ISL 568727|B.1|Kenya|2020-05-07	Africa|hCoV-19/South Africa/KRISP-K002758/2020|EPI ISL 529754|B.1.1|South Africa|2020-08-12	0.0002748139	Africa
Africa|hCoV-19/Kenya/C4420/2020|EPI ISL 568728|B.1.5|Kenya|2020-05-07	Africa|hCoV-19/South Africa/KRISP-K002758/2020|EPI ISL 529754|B.1.1|South Africa|2020-08-12	0.0002475004	Africa
Africa|hCoV-19/Kenya/C4585/2020|EPI ISL 568730|B.1.5|Kenya|2020-05-08	Africa|hCoV-19/South Africa/KRISP-K002758/2020|EPI ISL 529754|B.1.1|South Africa|2020-08-12	0.0002080280	Africa
Africa|hCoV-19/Kenya/C460/2020|EPI ISL 457910|B.1.5|Kenya|2020-04-08	Africa|hCoV-19/South Africa/KRISP-K002758/2020|EPI ISL 529754|B.1.1|South Africa|2020-08-12	0.0001764336	Africa
Africa|hCoV-19/Kenya/C4691/2020|EPI ISL 568733|B.1.5|Kenya|2020-05-09	Africa|hCoV-19/South Africa/KRISP-K002758/2020|EPI ISL 529754|B.1.1|South Africa|2020-08-12	0.0001757763	Africa
Africa|hCoV-19/Kenya/C4710/2020|EPI ISL 568735|B.1.5|Kenya|2020-05-08	Africa|hCoV-19/South Africa/KRISP-K002758/2020|EPI ISL 529754|B.1.1|South Africa|2020-08-12	0.0002745649	Africa
Africa|hCoV-19/Kenya/C4717/2020|EPI ISL 568737|B.1.5|Kenya|2020-05-08	Africa|hCoV-19/South Africa/KRISP-K002758/2020|EPI ISL 529754|B.1.1|South Africa|2020-08-12	0.0002176370	Africa
Africa|hCoV-19/Kenya/C4872/2020|EPI ISL 568741|B.1.5|Kenya|2020-05-08	Africa|hCoV-19/South Africa/KRISP-K002758/2020|EPI ISL 529754|B.1.1|South Africa|2020-08-12	0.0002100227	Africa
Africa|hCoV-19/Kenya/C4895/2020|EPI ISL 568742|B.1.5|Kenya|2020-05-08	Africa|hCoV-19/South Africa/KRISP-K002758/2020|EPI ISL 529754|B.1.1|South Africa|2020-08-12	0.0002802878	Africa
Africa|hCoV-19/Kenya/C5008/2020|EPI ISL 568744|B.1|Kenya|2020-05-08	Africa|hCoV-19/South Africa/KRISP-K002758/2020|EPI ISL 529754|B.1.1|South Africa|2020-08-12	0.0002144563	Africa
Africa|hCoV-19/Kenya/C5011/2020|EPI ISL 568745|B.1.5|Kenya|2020-05-08	Africa|hCoV-19/South Africa/KRISP-K002758/2020|EPI ISL 529754|B.1.1|South Africa|2020-08-12	0.0002451691	Africa
Africa|hCoV-19/Kenya/C5119/2020|EPI ISL 568750|B.1|Kenya|2020-05-09	Africa|hCoV-19/South Africa/KRISP-K002758/2020|EPI ISL 529754|B.1.1|South Africa|2020-08-12	0.0002080425	Africa
Africa|hCoV-19/Kenya/C5177/2020|EPI ISL 568752|B.1.5|Kenya|2020-05-09	Africa|hCoV-19/South Africa/KRISP-K002758/2020|EPI ISL 529754|B.1.1|South Africa|2020-08-12	0.0002101825	Africa
Africa|hCoV-19/Kenya/C5178/2020|EPI ISL 568753|B.1.5|Kenya|2020-05-09	Africa|hCoV-19/South Africa/KRISP-K002758/2020|EPI ISL 529754|B.1.1|South Africa|2020-08-12	0.0002165065	Africa
Africa|hCoV-19/Kenya/C5246/2020|EPI ISL 568754|B.1.5|Kenya|2020-05-09	Africa|hCoV-19/South Africa/KRISP-K002758/2020|EPI ISL 529754|B.1.1|South Africa|2020-08-12	0.0002082618	Africa
Africa|hCoV-19/Kenya/C5288/2020|EPI ISL 568755|B.1.5|Kenya|2020-05-10	Africa|hCoV-19/South Africa/KRISP-K002758/2020|EPI ISL 529754|B.1.1|South Africa|2020-08-12	0.0002832123	Africa
Africa|hCoV-19/Kenya/C5289/2020|EPI ISL 568756|B.1.5|Kenya|2020-05-10	Africa|hCoV-19/South Africa/KRISP-K002758/2020|EPI ISL 529754|B.1.1|South Africa|2020-08-12	0.0001804181	Africa
Africa|hCoV-19/Kenya/C5328/2020|EPI ISL 568760|B.1.5|Kenya|2020-05-10	Africa|hCoV-19/South Africa/KRISP-K002758/2020|EPI ISL 529754|B.1.1|South Africa|2020-08-12	0.0002102214	Africa
Africa|hCoV-19/Kenya/C5335/2020|EPI ISL 568762|B.1.5|Kenya|2020-05-10	Africa|hCoV-19/South Africa/KRISP-K002758/2020|EPI ISL 529754|B.1.1|South Africa|2020-08-12	0.0002104058	Africa
Africa|hCoV-19/Kenya/C5384/2020|EPI ISL 568764|B.1.5|Kenya|2020-05-10	Africa|hCoV-19/South Africa/KRISP-K002758/2020|EPI ISL 529754|B.1.1|South Africa|2020-08-12	0.0002745555	Africa
Africa|hCoV-19/Kenya/C54/2020|EPI ISL 457847|B.1|Kenya|2020-03-24	Africa|hCoV-19/South Africa/KRISP-K002758/2020|EPI ISL 529754|B.1.1|South Africa|2020-08-12	0.0002429630	Africa
Africa|hCoV-19/Kenya/C544/2020|EPI ISL 457911|B.1.5|Kenya|2020-04-10	Africa|hCoV-19/South Africa/KRISP-K002758/2020|EPI ISL 529754|B.1.1|South Africa|2020-08-12	0.0001764398	Africa
Africa|hCoV-19/Kenya/C5442/2020|EPI ISL 568767|B.1.5|Kenya|2020-05-10	Africa|hCoV-19/South Africa/KRISP-K002758/2020|EPI ISL 529754|B.1.1|South Africa|2020-08-12	0.0002427161	Africa
Africa|hCoV-19/Kenya/C569/2020|EPI ISL 568700|B.1|Kenya|2020-04-12	Africa|hCoV-19/South Africa/KRISP-K002758/2020|EPI ISL 529754|B.1.1|South Africa|2020-08-12	0.0002143414	Africa
Africa|hCoV-19/Kenya/C5695/2020|EPI ISL 568770|B.1.5|Kenya|2020-05-11	Africa|hCoV-19/South Africa/KRISP-K002758/2020|EPI ISL 529754|B.1.1|South Africa|2020-08-12	0.0002774015	Africa
Africa|hCoV-19/Kenya/C5701/2020|EPI ISL 568772|B.1|Kenya|2020-05-11	Africa|hCoV-19/South Africa/KRISP-K002758/2020|EPI ISL 529754|B.1.1|South Africa|2020-08-12	0.0002080331	Africa
Africa|hCoV-19/Kenya/C571/2020|EPI ISL 568702|A|Kenya|2020-04-12	Africa|hCoV-19/South Africa/KRISP-K002758/2020|EPI ISL 529754|B.1.1|South Africa|2020-08-12	0.0005149030	Africa
Africa|hCoV-19/Kenya/C5767/2020|EPI ISL 568773|B.1.5|Kenya|2020-05-11	Africa|hCoV-19/South Africa/KRISP-K002758/2020|EPI ISL 529754|B.1.1|South Africa|2020-08-12	0.0003215329	Africa
Africa|hCoV-19/Kenya/C5811/2020|EPI ISL 568775|B.1.5|Kenya|2020-05-11	Africa|hCoV-19/South Africa/KRISP-K002758/2020|EPI ISL 529754|B.1.1|South Africa|2020-08-12	0.0002080331	Africa
Africa|hCoV-19/Kenya/C5813/2020|EPI ISL 568776|B.1|Kenya|2020-05-11	Africa|hCoV-19/South Africa/KRISP-K002758/2020|EPI ISL 529754|B.1.1|South Africa|2020-08-12	0.0002101826	Africa
Africa|hCoV-19/Kenya/C5835/2020|EPI ISL 568777|B.1.5|Kenya|2020-05-12	Africa|hCoV-19/South Africa/KRISP-K002758/2020|EPI ISL 529754|B.1.1|South Africa|2020-08-12	0.0002450492	Africa
Africa|hCoV-19/Kenya/C587/2020|EPI ISL 457912|B.1.5|Kenya|2020-04-11	Africa|hCoV-19/South Africa/KRISP-K002758/2020|EPI ISL 529754|B.1.1|South Africa|2020-08-12	0.0002133757	Africa
Africa|hCoV-19/Kenya/C589/2020|EPI ISL 457913|B.1.5|Kenya|2020-04-11	Africa|hCoV-19/South Africa/KRISP-K002758/2020|EPI ISL 529754|B.1.1|South Africa|2020-08-12	0.0001749276	Africa
Africa|hCoV-19/Kenya/C5902/2020|EPI ISL 568779|B.1.5|Kenya|2020-05-12	Africa|hCoV-19/South Africa/KRISP-K002758/2020|EPI ISL 529754|B.1.1|South Africa|2020-08-12	0.0002123243	Africa
Africa|hCoV-19/Kenya/C5911/2020|EPI ISL 568780|B.1.5|Kenya|2020-05-12	Africa|hCoV-19/South Africa/KRISP-K002758/2020|EPI ISL 529754|B.1.1|South Africa|2020-08-12	0.0002122694	Africa
Africa|hCoV-19/Kenya/C5914/2020|EPI ISL 568782|B.1.5|Kenya|2020-05-12	Africa|hCoV-19/South Africa/KRISP-K002758/2020|EPI ISL 529754|B.1.1|South Africa|2020-08-12	0.0002429520	Africa
Africa|hCoV-19/Kenya/C6186/2020|EPI ISL 568787|B.1.5|Kenya|2020-05-13	Africa|hCoV-19/South Africa/KRISP-K002758/2020|EPI ISL 529754|B.1.1|South Africa|2020-08-12	0.0002803013	Africa
Africa|hCoV-19/Kenya/C6255/2020|EPI ISL 568790|B.1.1.33|Kenya|2020-05-13	Africa|hCoV-19/South Africa/KRISP-K002758/2020|EPI ISL 529754|B.1.1|South Africa|2020-08-12	0.0002775709	Africa
Africa|hCoV-19/Kenya/C6298/2020|EPI ISL 568792|B.1|Kenya|2020-05-13	Africa|hCoV-19/South Africa/KRISP-K002758/2020|EPI ISL 529754|B.1.1|South Africa|2020-08-12	0.0002143009	Africa
Africa|hCoV-19/Kenya/C6369/2020|EPI ISL 568794|B.1|Kenya|2020-05-14	Africa|hCoV-19/South Africa/KRISP-K002758/2020|EPI ISL 529754|B.1.1|South Africa|2020-08-12	0.0002853522	Africa
Africa|hCoV-19/Kenya/C6380/2020|EPI ISL 568798|B.1.5|Kenya|2020-05-15	Africa|hCoV-19/South Africa/KRISP-K002758/2020|EPI ISL 529754|B.1.1|South Africa|2020-08-12	0.0001787417	Africa
Africa|hCoV-19/Kenya/C6384/2020|EPI ISL 568799|B.1|Kenya|2020-05-14	Africa|hCoV-19/South Africa/KRISP-K002758/2020|EPI ISL 529754|B.1.1|South Africa|2020-08-12	0.0002101037	Africa
Africa|hCoV-19/Kenya/C639/2020|EPI ISL 568703|B|Kenya|2020-04-14	Africa|hCoV-19/South Africa/KRISP-K002758/2020|EPI ISL 529754|B.1.1|South Africa|2020-08-12	0.0003184791	Africa
Africa|hCoV-19/Kenya/C6518/2020|EPI ISL 568803|B.1.5|Kenya|2020-05-14	Africa|hCoV-19/South Africa/KRISP-K002758/2020|EPI ISL 529754|B.1.1|South Africa|2020-08-12	0.0002873811	Africa
Africa|hCoV-19/Kenya/C6524/2020|EPI ISL 568805|A|Kenya|2020-05-14	Africa|hCoV-19/South Africa/KRISP-K002758/2020|EPI ISL 529754|B.1.1|South Africa|2020-08-12	0.0005640701	Africa
Africa|hCoV-19/Kenya/C656/2020|EPI ISL 457915|B.1.5|Kenya|2020-04-13	Africa|hCoV-19/South Africa/KRISP-K002758/2020|EPI ISL 529754|B.1.1|South Africa|2020-08-12	0.0002402427	Africa
Africa|hCoV-19/Kenya/C6564/2020|EPI ISL 568806|B.1.5|Kenya|2020-05-14	Africa|hCoV-19/South Africa/KRISP-K002758/2020|EPI ISL 529754|B.1.1|South Africa|2020-08-12	0.0002885657	Africa
Africa|hCoV-19/Kenya/C6878/2020|EPI ISL 568813|B.1.1|Kenya|2020-05-15	Africa|hCoV-19/South Africa/KRISP-K002758/2020|EPI ISL 529754|B.1.1|South Africa|2020-08-12	0.0000728731	Africa
Africa|hCoV-19/Kenya/C6914/2020|EPI ISL 568817|B.1|Kenya|2020-05-15	Africa|hCoV-19/South Africa/KRISP-K002758/2020|EPI ISL 529754|B.1.1|South Africa|2020-08-12	0.0003212912	Africa
Africa|hCoV-19/Kenya/C7081/2020|EPI ISL 568824|B.1.5|Kenya|2020-05-16	Africa|hCoV-19/South Africa/KRISP-K002758/2020|EPI ISL 529754|B.1.1|South Africa|2020-08-12	0.0002185030	Africa
Africa|hCoV-19/Kenya/C713/2020|EPI ISL 457920|B.1.5|Kenya|2020-04-14	Africa|hCoV-19/South Africa/KRISP-K002758/2020|EPI ISL 529754|B.1.1|South Africa|2020-08-12	0.0002059079	Africa
Africa|hCoV-19/Kenya/C7579/2020|EPI ISL 568842|A|Kenya|2020-05-16	Africa|hCoV-19/South Africa/KRISP-K002758/2020|EPI ISL 529754|B.1.1|South Africa|2020-08-12	0.0005656136	Africa
Africa|hCoV-19/Kenya/C7605/2020|EPI ISL 568847|A|Kenya|2020-05-16	Africa|hCoV-19/South Africa/KRISP-K002758/2020|EPI ISL 529754|B.1.1|South Africa|2020-08-12	0.0005546992	Africa
Africa|hCoV-19/Kenya/C787/2020|EPI ISL 457921|B.1.5|Kenya|2020-04-15	Africa|hCoV-19/South Africa/KRISP-K002758/2020|EPI ISL 529754|B.1.1|South Africa|2020-08-12	0.0001715789	Africa
Africa|hCoV-19/Kenya/C7949/2020|EPI ISL 568852|B.1|Kenya|2020-05-18	Africa|hCoV-19/South Africa/KRISP-K002758/2020|EPI ISL 529754|B.1.1|South Africa|2020-08-12	0.0003219415	Africa
Africa|hCoV-19/Kenya/C815/2020|EPI ISL 568706|B.1|Kenya|2020-04-16	Africa|hCoV-19/South Africa/KRISP-K002758/2020|EPI ISL 529754|B.1.1|South Africa|2020-08-12	0.0002499023	Africa
Africa|hCoV-19/Kenya/C8240/2020|EPI ISL 568855|B.1.5|Kenya|2020-05-19	Africa|hCoV-19/South Africa/KRISP-K002758/2020|EPI ISL 529754|B.1.1|South Africa|2020-08-12	0.0002514375	Africa
Africa|hCoV-19/Kenya/C926/2020|EPI ISL 457928|B.1.5|Kenya|2020-04-17	Africa|hCoV-19/South Africa/KRISP-K002758/2020|EPI ISL 529754|B.1.1|South Africa|2020-08-12	0.0002071447	Africa
Africa|hCoV-19/Kenya/D5/2020|EPI ISL 457999|B.1|Kenya|2020-05-22	Africa|hCoV-19/South Africa/KRISP-K002758/2020|EPI ISL 529754|B.1.1|South Africa|2020-08-12	0.0004572403	Africa
Africa|hCoV-19/Kenya/D6/2020|EPI ISL 458000|B.40|Kenya|2020-03-17	Africa|hCoV-19/South Africa/KRISP-K002758/2020|EPI ISL 529754|B.1.1|South Africa|2020-08-12	0.0005859862	Africa
Africa|hCoV-19/Kenya/NIC 059/2020|EPI ISL 457827|B.40|Kenya|2020-03	Africa|hCoV-19/South Africa/KRISP-K002758/2020|EPI ISL 529754|B.1.1|South Africa|2020-08-12	0.0005201443	Africa
Africa|hCoV-19/Kenya/NIC 084/2020|EPI ISL 457828|B|Kenya|2020-03	Africa|hCoV-19/South Africa/KRISP-K002758/2020|EPI ISL 529754|B.1.1|South Africa|2020-08-12	0.0004805761	Africa
Africa|hCoV-19/Kenya/NIC 087/2020|EPI ISL 457829|B.1.1.20|Kenya|2020-03	Africa|hCoV-19/South Africa/KRISP-K002758/2020|EPI ISL 529754|B.1.1|South Africa|2020-08-12	0.0001035374	Africa
Africa|hCoV-19/Kenya/NIC 089/2020|EPI ISL 457830|B.1.1.20|Kenya|2020-03	Africa|hCoV-19/South Africa/KRISP-K002758/2020|EPI ISL 529754|B.1.1|South Africa|2020-08-12	0.0001069434	Africa
Africa|hCoV-19/Kenya/NIC 168/2020|EPI ISL 457832|B.1.255|Kenya|2020-03	Africa|hCoV-19/South Africa/KRISP-K002758/2020|EPI ISL 529754|B.1.1|South Africa|2020-08-12	0.0002454354	Africa
Africa|hCoV-19/Kenya/NIC 187/2020|EPI ISL 457833|B.1.5|Kenya|2020-03-20	Africa|hCoV-19/South Africa/KRISP-K002758/2020|EPI ISL 529754|B.1.1|South Africa|2020-08-12	0.0002402262	Africa
Africa|hCoV-19/Kenya/NIC 196/2020|EPI ISL 457834|B.1.1|Kenya|2020-03-21	Africa|hCoV-19/South Africa/KRISP-K002758/2020|EPI ISL 529754|B.1.1|South Africa|2020-08-12	0.0000710813	Africa
Africa|hCoV-19/Kenya/NIC 248/2020|EPI ISL 457836|B.40|Kenya|2020-03-23	Africa|hCoV-19/South Africa/KRISP-K002758/2020|EPI ISL 529754|B.1.1|South Africa|2020-08-12	0.0004513519	Africa
Africa|hCoV-19/Kenya/NIC 266/2020|EPI ISL 457838|B.6|Kenya|2020-03-24	Africa|hCoV-19/South Africa/KRISP-K002758/2020|EPI ISL 529754|B.1.1|South Africa|2020-08-12	0.0005578802	Africa
Africa|hCoV-19/Kenya/NIC 492/2020|EPI ISL 457840|B.1.5|Kenya|2020-03	Africa|hCoV-19/South Africa/KRISP-K002758/2020|EPI ISL 529754|B.1.1|South Africa|2020-08-12	0.0001764275	Africa
Africa|hCoV-19/Kenya/NIC 512/2020|EPI ISL 457841|B.1.5|Kenya|2020-03	Africa|hCoV-19/South Africa/KRISP-K002758/2020|EPI ISL 529754|B.1.1|South Africa|2020-08-12	0.0001762906	Africa
Africa|hCoV-19/Kenya/NIC 569/2020|EPI ISL 457843|B.1.1|Kenya|2020-03-29	Africa|hCoV-19/South Africa/KRISP-K002758/2020|EPI ISL 529754|B.1.1|South Africa|2020-08-12	0.0001029371	Africa
Africa|hCoV-19/Kenya/NIC 593/2020|EPI ISL 457844|B.1.1.316|Kenya|2020-03-29	Africa|hCoV-19/South Africa/KRISP-K002758/2020|EPI ISL 529754|B.1.1|South Africa|2020-08-12	0.0001051594	Africa
Africa|hCoV-19/Kenya/S052/2020|EPI ISL 457932|B.4|Kenya|2020-03-14	Africa|hCoV-19/South Africa/KRISP-K002758/2020|EPI ISL 529754|B.1.1|South Africa|2020-08-12	0.0006697562	Africa
Africa|hCoV-19/Kenya/S109/2020|EPI ISL 457933|B.4|Kenya|2020-03-23	Africa|hCoV-19/South Africa/KRISP-K002758/2020|EPI ISL 529754|B.1.1|South Africa|2020-08-12	0.0006397774	Africa
Africa|hCoV-19/Kenya/S299/2020|EPI ISL 457934|B.1.1.1|Kenya|2020-03-29	Africa|hCoV-19/South Africa/KRISP-K002758/2020|EPI ISL 529754|B.1.1|South Africa|2020-08-12	0.0002446867	Africa
Africa|hCoV-19/Madagascar/IP-01650/2020|EPI ISL 508862|B.1|Madagascar|2020-03-20	Africa|hCoV-19/South Africa/KRISP-K002758/2020|EPI ISL 529754|B.1.1|South Africa|2020-08-12	0.0002745555	Africa
Africa|hCoV-19/Madagascar/IP-01861/2020|EPI ISL 508863|B.1|Madagascar|2020-03-22	Africa|hCoV-19/South Africa/KRISP-K002758/2020|EPI ISL 529754|B.1.1|South Africa|2020-08-12	0.0002745554	Africa
Africa|hCoV-19/Mali/M002593/2020|EPI ISL 487446|A|Mali|2020-04-06	Africa|hCoV-19/South Africa/KRISP-K002758/2020|EPI ISL 529754|B.1.1|South Africa|2020-08-12	0.0005492412	Africa
Africa|hCoV-19/Mali/M002615/2020|EPI ISL 487447|A|Mali|2020-04-06	Africa|hCoV-19/South Africa/KRISP-K002758/2020|EPI ISL 529754|B.1.1|South Africa|2020-08-12	0.0005149560	Africa
Africa|hCoV-19/Mali/M002616/2020|EPI ISL 487448|A|Mali|2020-04-06	Africa|hCoV-19/South Africa/KRISP-K002758/2020|EPI ISL 529754|B.1.1|South Africa|2020-08-12	0.0004815199	Africa
Africa|hCoV-19/Mali/M002618/2020|EPI ISL 487449|A|Mali|2020-04-06	Africa|hCoV-19/South Africa/KRISP-K002758/2020|EPI ISL 529754|B.1.1|South Africa|2020-08-12	0.0005492433	Africa
Africa|hCoV-19/Mali/M002644/2020|EPI ISL 487450|A|Mali|2020-04-08	Africa|hCoV-19/South Africa/KRISP-K002758/2020|EPI ISL 529754|B.1.1|South Africa|2020-08-12	0.0005836230	Africa
Africa|hCoV-19/Mali/M002659/2020|EPI ISL 487451|A|Mali|2020-04-09	Africa|hCoV-19/South Africa/KRISP-K002758/2020|EPI ISL 529754|B.1.1|South Africa|2020-08-12	0.0005149030	Africa
Africa|hCoV-19/Mali/M002663/2020|EPI ISL 487452|A|Mali|2020-04-09	Africa|hCoV-19/South Africa/KRISP-K002758/2020|EPI ISL 529754|B.1.1|South Africa|2020-08-12	0.0006179218	Africa
Africa|hCoV-19/Mali/M002667/2020|EPI ISL 487453|B.1|Mali|2020-04-10	Africa|hCoV-19/South Africa/KRISP-K002758/2020|EPI ISL 529754|B.1.1|South Africa|2020-08-12	0.0002745554	Africa
Africa|hCoV-19/Mali/M002672/2020|EPI ISL 487454|B|Mali|2020-04-10	Africa|hCoV-19/South Africa/KRISP-K002758/2020|EPI ISL 529754|B.1.1|South Africa|2020-08-12	0.0004463489	Africa
Africa|hCoV-19/Mali/M002673/2020|EPI ISL 487455|B.1|Mali|2020-04-10	Africa|hCoV-19/South Africa/KRISP-K002758/2020|EPI ISL 529754|B.1.1|South Africa|2020-08-12	0.0002745499	Africa
Africa|hCoV-19/Mali/M002675/2020|EPI ISL 487456|A|Mali|2020-04-10	Africa|hCoV-19/South Africa/KRISP-K002758/2020|EPI ISL 529754|B.1.1|South Africa|2020-08-12	0.0005149030	Africa
Africa|hCoV-19/Mali/M002698/2020|EPI ISL 487457|A|Mali|2020-04-12	Africa|hCoV-19/South Africa/KRISP-K002758/2020|EPI ISL 529754|B.1.1|South Africa|2020-08-12	0.0004811326	Africa
Africa|hCoV-19/Mali/M002700/2020|EPI ISL 487458|B.1|Mali|2020-04-12	Africa|hCoV-19/South Africa/KRISP-K002758/2020|EPI ISL 529754|B.1.1|South Africa|2020-08-12	0.0004135659	Africa
Africa|hCoV-19/Mali/M002703/2020|EPI ISL 487459|B.1|Mali|2020-04-12	Africa|hCoV-19/South Africa/KRISP-K002758/2020|EPI ISL 529754|B.1.1|South Africa|2020-08-12	0.0003432014	Africa
Africa|hCoV-19/Mali/M002704/2020|EPI ISL 487460|A|Mali|2020-04-12	Africa|hCoV-19/South Africa/KRISP-K002758/2020|EPI ISL 529754|B.1.1|South Africa|2020-08-12	0.0004462110	Africa
Africa|hCoV-19/Mali/M002707/2020|EPI ISL 487461|A|Mali|2020-04-12	Africa|hCoV-19/South Africa/KRISP-K002758/2020|EPI ISL 529754|B.1.1|South Africa|2020-08-12	0.0006179494	Africa
Africa|hCoV-19/Mali/M002758/2020|EPI ISL 487462|B.1|Mali|2020-04-13	Africa|hCoV-19/South Africa/KRISP-K002758/2020|EPI ISL 529754|B.1.1|South Africa|2020-08-12	0.0003775720	Africa
Africa|hCoV-19/Mali/M002823/2020|EPI ISL 487463|A|Mali|2020-04-14	Africa|hCoV-19/South Africa/KRISP-K002758/2020|EPI ISL 529754|B.1.1|South Africa|2020-08-12	0.0005492280	Africa
Africa|hCoV-19/Mali/M002824/2020|EPI ISL 487464|B.1.3|Mali|2020-04-14	Africa|hCoV-19/South Africa/KRISP-K002758/2020|EPI ISL 529754|B.1.1|South Africa|2020-08-12	0.0003775538	Africa
Africa|hCoV-19/Mali/M002826/2020|EPI ISL 487465|A|Mali|2020-04-14	Africa|hCoV-19/South Africa/KRISP-K002758/2020|EPI ISL 529754|B.1.1|South Africa|2020-08-12	0.0004805663	Africa
Africa|hCoV-19/Mali/M002830/2020|EPI ISL 487466|B.1.275|Mali|2020-04-14	Africa|hCoV-19/South Africa/KRISP-K002758/2020|EPI ISL 529754|B.1.1|South Africa|2020-08-12	0.0003088950	Africa
Africa|hCoV-19/Morocco/15N/2020|EPI ISL 458150|B.1.1|Morocco|2020-05-15	Africa|hCoV-19/South Africa/KRISP-K002758/2020|EPI ISL 529754|B.1.1|South Africa|2020-08-12	0.0003780117	Africa
Africa|hCoV-19/Morocco/6887/2020|EPI ISL 459965|B.1.1|Morocco|2020-03-03	Africa|hCoV-19/South Africa/KRISP-K002758/2020|EPI ISL 529754|B.1.1|South Africa|2020-08-12	0.0000686210	Africa
Africa|hCoV-19/Morocco/6888/2020|EPI ISL 459966|B.1.1|Morocco|2020-03-15	Africa|hCoV-19/South Africa/KRISP-K002758/2020|EPI ISL 529754|B.1.1|South Africa|2020-08-12	0.0001715671	Africa
Africa|hCoV-19/Morocco/6889/2020|EPI ISL 459967|B.1.5|Morocco|2020-03-15	Africa|hCoV-19/South Africa/KRISP-K002758/2020|EPI ISL 529754|B.1.1|South Africa|2020-08-12	0.0001731952	Africa
Africa|hCoV-19/Morocco/6890/2020|EPI ISL 459968|B.1.5|Morocco|2020-03-17	Africa|hCoV-19/South Africa/KRISP-K002758/2020|EPI ISL 529754|B.1.1|South Africa|2020-08-12	0.0002417716	Africa
Africa|hCoV-19/Morocco/6891/2020|EPI ISL 459969|B.1.255|Morocco|2020-03-20	Africa|hCoV-19/South Africa/KRISP-K002758/2020|EPI ISL 529754|B.1.1|South Africa|2020-08-12	0.0002428559	Africa
Africa|hCoV-19/Morocco/6892/2020|EPI ISL 459970|B.1.5|Morocco|2020-03-17	Africa|hCoV-19/South Africa/KRISP-K002758/2020|EPI ISL 529754|B.1.1|South Africa|2020-08-12	0.0002426009	Africa
Africa|hCoV-19/Morocco/6893/2020|EPI ISL 459971|B.1.153|Morocco|2020-03-18	Africa|hCoV-19/South Africa/KRISP-K002758/2020|EPI ISL 529754|B.1.1|South Africa|2020-08-12	0.0004176848	Africa
Africa|hCoV-19/Morocco/6894/2020|EPI ISL 459972|B.1|Morocco|2020-03-20	Africa|hCoV-19/South Africa/KRISP-K002758/2020|EPI ISL 529754|B.1.1|South Africa|2020-08-12	0.0003775539	Africa
Africa|hCoV-19/Morocco/6895/2020|EPI ISL 459973|B.1.1|Morocco|2020-03-20	Africa|hCoV-19/South Africa/KRISP-K002758/2020|EPI ISL 529754|B.1.1|South Africa|2020-08-12	0.0001029336	Africa
Africa|hCoV-19/Morocco/6897/2020|EPI ISL 459975|B.1.5|Morocco|2020-03-21	Africa|hCoV-19/South Africa/KRISP-K002758/2020|EPI ISL 529754|B.1.1|South Africa|2020-08-12	0.0002402344	Africa
Africa|hCoV-19/Morocco/6898/2020|EPI ISL 459976|B.1|Morocco|2020-03-16	Africa|hCoV-19/South Africa/KRISP-K002758/2020|EPI ISL 529754|B.1.1|South Africa|2020-08-12	0.0003089087	Africa
Africa|hCoV-19/Morocco/6899/2020|EPI ISL 459977|B.1.1|Morocco|2020-04-21	Africa|hCoV-19/South Africa/KRISP-K002758/2020|EPI ISL 529754|B.1.1|South Africa|2020-08-12	0.0001029381	Africa
Africa|hCoV-19/Morocco/6900/2020|EPI ISL 459978|B.1.1.247|Morocco|2020-04-20	Africa|hCoV-19/South Africa/KRISP-K002758/2020|EPI ISL 529754|B.1.1|South Africa|2020-08-12	0.0002058982	Africa
Africa|hCoV-19/Morocco/6901/2020|EPI ISL 459979|B.1|Morocco|2020-04-19	Africa|hCoV-19/South Africa/KRISP-K002758/2020|EPI ISL 529754|B.1.1|South Africa|2020-08-12	0.0003088812	Africa
Africa|hCoV-19/Morocco/6902/2020|EPI ISL 459980|B.1.1|Morocco|2020-04-19	Africa|hCoV-19/South Africa/KRISP-K002758/2020|EPI ISL 529754|B.1.1|South Africa|2020-08-12	0.0002402195	Africa
Africa|hCoV-19/Morocco/6903/2020|EPI ISL 459981|B.1|Morocco|2020-04-19	Africa|hCoV-19/South Africa/KRISP-K002758/2020|EPI ISL 529754|B.1.1|South Africa|2020-08-12	0.0004462382	Africa
Africa|hCoV-19/Morocco/6904/2020|EPI ISL 459982|B.1|Morocco|2020-04-18	Africa|hCoV-19/South Africa/KRISP-K002758/2020|EPI ISL 529754|B.1.1|South Africa|2020-08-12	0.0004119052	Africa
Africa|hCoV-19/Morocco/6905/2020|EPI ISL 459983|B.1.1|Morocco|2020-04-21	Africa|hCoV-19/South Africa/KRISP-K002758/2020|EPI ISL 529754|B.1.1|South Africa|2020-08-12	0.0001715783	Africa
Africa|hCoV-19/Morocco/6906/2020|EPI ISL 459984|B.1.1|Morocco|2020-04-06	Africa|hCoV-19/South Africa/KRISP-K002758/2020|EPI ISL 529754|B.1.1|South Africa|2020-08-12	0.0000686210	Africa
Africa|hCoV-19/Morocco/AZ183/2020|EPI ISL 476026|B.1.1|Morocco|2020-05-11	Africa|hCoV-19/South Africa/KRISP-K002758/2020|EPI ISL 529754|B.1.1|South Africa|2020-08-12	0.0002745544	Africa
Africa|hCoV-19/Morocco/CA24/2020|EPI ISL 476025|B.1.1|Morocco|2020-05-02	Africa|hCoV-19/South Africa/KRISP-K002758/2020|EPI ISL 529754|B.1.1|South Africa|2020-08-12	0.0004119080	Africa
Africa|hCoV-19/Morocco/HMIMV-Rabat102-03/2020|EPI ISL 471456|B.1|Morocco|2020-03-31	Africa|hCoV-19/South Africa/KRISP-K002758/2020|EPI ISL 529754|B.1.1|South Africa|2020-08-12	0.0004119037	Africa
Africa|hCoV-19/Morocco/HMIMV-Rabat1025-04/2020|EPI ISL 471457|B.1|Morocco|2020-04-13	Africa|hCoV-19/South Africa/KRISP-K002758/2020|EPI ISL 529754|B.1.1|South Africa|2020-08-12	0.0003432320	Africa
Africa|hCoV-19/Morocco/HMIMV-Rabat1429-04/2020|EPI ISL 471458|B.1|Morocco|2020-04-19	Africa|hCoV-19/South Africa/KRISP-K002758/2020|EPI ISL 529754|B.1.1|South Africa|2020-08-12	0.0004462598	Africa
Africa|hCoV-19/Morocco/HMIMV-Rabat1435-04/2020|EPI ISL 471459|B.1|Morocco|2020-04-19	Africa|hCoV-19/South Africa/KRISP-K002758/2020|EPI ISL 529754|B.1.1|South Africa|2020-08-12	0.0003088887	Africa
Africa|hCoV-19/Morocco/HMIMV-Rabat1462-04/2020|EPI ISL 471460|B.1|Morocco|2020-04-19	Africa|hCoV-19/South Africa/KRISP-K002758/2020|EPI ISL 529754|B.1.1|South Africa|2020-08-12	0.0004119053	Africa
Africa|hCoV-19/Morocco/OUA677-19/2020|EPI ISL 451400|B.1.5|Morocco|2020-04-23	Africa|hCoV-19/South Africa/KRISP-K002758/2020|EPI ISL 529754|B.1.1|South Africa|2020-08-12	0.0003089024	Africa
Africa|hCoV-19/Morocco/RA85/2020|EPI ISL 467299|B.1|Morocco|2020-05-21	Africa|hCoV-19/South Africa/KRISP-K002758/2020|EPI ISL 529754|B.1.1|South Africa|2020-08-12	0.0007898811	Africa
Africa|hCoV-19/Morocco/RMPS-01/2020|EPI ISL 469017|B.1|Morocco|2020-04-13	Africa|hCoV-19/South Africa/KRISP-K002758/2020|EPI ISL 529754|B.1.1|South Africa|2020-08-12	0.0002745555	Africa
Africa|hCoV-19/Morocco/RMPS-02/2020|EPI ISL 469049|B.1|Morocco|2020-03-30	Africa|hCoV-19/South Africa/KRISP-K002758/2020|EPI ISL 529754|B.1.1|South Africa|2020-08-12	0.0002745677	Africa
Africa|hCoV-19/Morocco/RMPS-03/2020|EPI ISL 469051|B.1|Morocco|2020-04-03	Africa|hCoV-19/South Africa/KRISP-K002758/2020|EPI ISL 529754|B.1.1|South Africa|2020-08-12	0.0003775538	Africa
Africa|hCoV-19/Morocco/RMPS-04/2020|EPI ISL 469052|B.1|Morocco|2020-03-30	Africa|hCoV-19/South Africa/KRISP-K002758/2020|EPI ISL 529754|B.1.1|South Africa|2020-08-12	0.0002745555	Africa
Africa|hCoV-19/Morocco/RMPS-05/2020|EPI ISL 469053|B.1|Morocco|2020-03-30	Africa|hCoV-19/South Africa/KRISP-K002758/2020|EPI ISL 529754|B.1.1|South Africa|2020-08-12	0.0002402311	Africa
Africa|hCoV-19/Morocco/RMPS-06/2020|EPI ISL 469054|B.1|Morocco|2020-04-01	Africa|hCoV-19/South Africa/KRISP-K002758/2020|EPI ISL 529754|B.1.1|South Africa|2020-08-12	0.0002745554	Africa
Africa|hCoV-19/Morocco/RMPS-12/2020|EPI ISL 482737|B.1.1|Morocco|2020-05-08	Africa|hCoV-19/South Africa/KRISP-K002758/2020|EPI ISL 529754|B.1.1|South Africa|2020-08-12	0.0002790128	Africa
Africa|hCoV-19/Morocco/RMPS-13/2020|EPI ISL 482738|B.1|Morocco|2020-04-10	Africa|hCoV-19/South Africa/KRISP-K002758/2020|EPI ISL 529754|B.1.1|South Africa|2020-08-12	0.0002789973	Africa
Africa|hCoV-19/Morocco/RMPS-14/2020|EPI ISL 482739|B.1|Morocco|2020-04-22	Africa|hCoV-19/South Africa/KRISP-K002758/2020|EPI ISL 529754|B.1.1|South Africa|2020-08-12	0.0002821357	Africa
Africa|hCoV-19/Morocco/refstage1/2020|EPI ISL 476559|B.1.5|Morocco|2020-02-27	Africa|hCoV-19/South Africa/KRISP-K002758/2020|EPI ISL 529754|B.1.1|South Africa|2020-08-12	0.0001715789	Africa
Africa|hCoV-19/Nigeria/AB03-CV135/2020|EPI ISL 527872|B.1.5|Nigeria|2020-05-12	Africa|hCoV-19/South Africa/KRISP-K002758/2020|EPI ISL 529754|B.1.1|South Africa|2020-08-12	0.0003122237	Africa
Africa|hCoV-19/Nigeria/ED01-CV155/2020|EPI ISL 527873|B.40|Nigeria|2020-02-21	Africa|hCoV-19/South Africa/KRISP-K002758/2020|EPI ISL 529754|B.1.1|South Africa|2020-08-12	0.0005836184	Africa
Africa|hCoV-19/Nigeria/ED02-CV156/2020|EPI ISL 527874|B.40|Nigeria|2020-03-23	Africa|hCoV-19/South Africa/KRISP-K002758/2020|EPI ISL 529754|B.1.1|South Africa|2020-08-12	0.0004805760	Africa
Africa|hCoV-19/Nigeria/ED03-CV157/2020|EPI ISL 527875|B.40|Nigeria|2020-03-26	Africa|hCoV-19/South Africa/KRISP-K002758/2020|EPI ISL 529754|B.1.1|South Africa|2020-08-12	0.0006364708	Africa
Africa|hCoV-19/Nigeria/ED04-CV158/2020|EPI ISL 527876|A|Nigeria|2020-03-25	Africa|hCoV-19/South Africa/KRISP-K002758/2020|EPI ISL 529754|B.1.1|South Africa|2020-08-12	0.0005149139	Africa
Africa|hCoV-19/Nigeria/ED06-CV159/2020|EPI ISL 527877|A|Nigeria|2020-03-25	Africa|hCoV-19/South Africa/KRISP-K002758/2020|EPI ISL 529754|B.1.1|South Africa|2020-08-12	0.0005320039	Africa
Africa|hCoV-19/Nigeria/ED07-CV160/2020|EPI ISL 527878|B.40|Nigeria|2020-03-31	Africa|hCoV-19/South Africa/KRISP-K002758/2020|EPI ISL 529754|B.1.1|South Africa|2020-08-12	0.0006180297	Africa
Africa|hCoV-19/Nigeria/ED1010-CV215/2020|EPI ISL 527879|B.1.1.229|Nigeria|2020-05-04	Africa|hCoV-19/South Africa/KRISP-K002758/2020|EPI ISL 529754|B.1.1|South Africa|2020-08-12	0.0001029360	Africa
Africa|hCoV-19/Nigeria/ED18-CV161/2020|EPI ISL 527880|B.1.5|Nigeria|2020-03-25	Africa|hCoV-19/South Africa/KRISP-K002758/2020|EPI ISL 529754|B.1.1|South Africa|2020-08-12	0.0002063755	Africa
Africa|hCoV-19/Nigeria/ED20-CV162/2020|EPI ISL 527881|B.1|Nigeria|2020-03-30	Africa|hCoV-19/South Africa/KRISP-K002758/2020|EPI ISL 529754|B.1.1|South Africa|2020-08-12	0.0002745555	Africa
Africa|hCoV-19/Nigeria/ED25-CV163/2020|EPI ISL 527882|B.1.5|Nigeria|2020-05-09	Africa|hCoV-19/South Africa/KRISP-K002758/2020|EPI ISL 529754|B.1.1|South Africa|2020-08-12	0.0002058989	Africa
Africa|hCoV-19/Nigeria/ED32-CV164/2020|EPI ISL 527883|B.1.5|Nigeria|2020-05-18	Africa|hCoV-19/South Africa/KRISP-K002758/2020|EPI ISL 529754|B.1.1|South Africa|2020-08-12	0.0002074915	Africa
Africa|hCoV-19/Nigeria/ED46-CV165/2020|EPI ISL 527884|B.1.1.229|Nigeria|2020-04-24	Africa|hCoV-19/South Africa/KRISP-K002758/2020|EPI ISL 529754|B.1.1|South Africa|2020-08-12	0.0001715754	Africa
Africa|hCoV-19/Nigeria/ED48-CV193/2020|EPI ISL 527885|B.1.5|Nigeria|2020-04-26	Africa|hCoV-19/South Africa/KRISP-K002758/2020|EPI ISL 529754|B.1.1|South Africa|2020-08-12	0.0001758316	Africa
Africa|hCoV-19/Nigeria/EK025-CV58/2020|EPI ISL 487098|B.1.1.71|Nigeria|2020-04-19	Africa|hCoV-19/South Africa/KRISP-K002758/2020|EPI ISL 529754|B.1.1|South Africa|2020-08-12	0.0002109665	Africa
Africa|hCoV-19/Nigeria/EK084-CV50/2020|EPI ISL 487105|B.1.1.71|Nigeria|2020-04-23	Africa|hCoV-19/South Africa/KRISP-K002758/2020|EPI ISL 529754|B.1.1|South Africa|2020-08-12	0.0002058935	Africa
Africa|hCoV-19/Nigeria/EK220-CV54/2020|EPI ISL 487102|B.1.1|Nigeria|2020-05-14	Africa|hCoV-19/South Africa/KRISP-K002758/2020|EPI ISL 529754|B.1.1|South Africa|2020-08-12	0.0001717835	Africa
Africa|hCoV-19/Nigeria/EK254-CV60/2020|EPI ISL 487096|B.1.1|Nigeria|2020-05-19	Africa|hCoV-19/South Africa/KRISP-K002758/2020|EPI ISL 529754|B.1.1|South Africa|2020-08-12	0.0001762701	Africa
Africa|hCoV-19/Nigeria/EK291-CV115/2020|EPI ISL 527887|B.1.1|Nigeria|2020-06-02	Africa|hCoV-19/South Africa/KRISP-K002758/2020|EPI ISL 529754|B.1.1|South Africa|2020-08-12	0.0002059074	Africa
Africa|hCoV-19/Nigeria/KW017-CV24/2020|EPI ISL 455362|B.1.255|Nigeria|2020-04-10	Africa|hCoV-19/South Africa/KRISP-K002758/2020|EPI ISL 529754|B.1.1|South Africa|2020-08-12	0.0003088950	Africa
Africa|hCoV-19/Nigeria/KW298-CV48/2020|EPI ISL 487107|A|Nigeria|2020-05-08	Africa|hCoV-19/South Africa/KRISP-K002758/2020|EPI ISL 529754|B.1.1|South Africa|2020-08-12	0.0005835949	Africa
Africa|hCoV-19/Nigeria/KW326-CV52/2020|EPI ISL 487103|B.1.1|Nigeria|2020-05-09	Africa|hCoV-19/South Africa/KRISP-K002758/2020|EPI ISL 529754|B.1.1|South Africa|2020-08-12	0.0001380241	Africa
Africa|hCoV-19/Nigeria/Lagos01/2020|EPI ISL 413550|B.1.1|Nigeria|2020-02-27	Africa|hCoV-19/South Africa/KRISP-K002758/2020|EPI ISL 529754|B.1.1|South Africa|2020-08-12	0.0001042594	Africa
Africa|hCoV-19/Nigeria/NG57752/2020|EPI ISL 462992|B.1.1|Nigeria|2020-03	Africa|hCoV-19/South Africa/KRISP-K002758/2020|EPI ISL 529754|B.1.1|South Africa|2020-08-12	0.0001374206	Africa
Africa|hCoV-19/Nigeria/OG007-CV22/2020|EPI ISL 455412|B.40|Nigeria|2020-03-29	Africa|hCoV-19/South Africa/KRISP-K002758/2020|EPI ISL 529754|B.1.1|South Africa|2020-08-12	0.0005149364	Africa
Africa|hCoV-19/Nigeria/ON191-CV49/2020|EPI ISL 487106|B.1.246|Nigeria|2020-06-30	Africa|hCoV-19/South Africa/KRISP-K002758/2020|EPI ISL 529754|B.1.1|South Africa|2020-08-12	0.0003449163	Africa
Africa|hCoV-19/Nigeria/ON505-CV43/2020|EPI ISL 487112|B.1.246|Nigeria|2020-05-24	Africa|hCoV-19/South Africa/KRISP-K002758/2020|EPI ISL 529754|B.1.1|South Africa|2020-08-12	0.0004462185	Africa
Africa|hCoV-19/Nigeria/ON507-CV44/2020|EPI ISL 487111|B.1.1.10|Nigeria|2020-05-24	Africa|hCoV-19/South Africa/KRISP-K002758/2020|EPI ISL 529754|B.1.1|South Africa|2020-08-12	0.0002748950	Africa
Africa|hCoV-19/Nigeria/ON595-CV121/2020|EPI ISL 527888|B.1.1.90|Nigeria|2020-06-03	Africa|hCoV-19/South Africa/KRISP-K002758/2020|EPI ISL 529754|B.1.1|South Africa|2020-08-12	0.0002402253	Africa
Africa|hCoV-19/Nigeria/ON705-CV153/2020|EPI ISL 527889|B.1.1.1|Nigeria|2020-06-09	Africa|hCoV-19/South Africa/KRISP-K002758/2020|EPI ISL 529754|B.1.1|South Africa|2020-08-12	0.0003431932	Africa
Africa|hCoV-19/Nigeria/ON752-CV144/2020|EPI ISL 527890|B.1|Nigeria|2020-06-11	Africa|hCoV-19/South Africa/KRISP-K002758/2020|EPI ISL 529754|B.1.1|South Africa|2020-08-12	0.0003778261	Africa
Africa|hCoV-19/Nigeria/ON920-CV152/2020|EPI ISL 527891|B.1.1.220|Nigeria|2020-06-16	Africa|hCoV-19/South Africa/KRISP-K002758/2020|EPI ISL 529754|B.1.1|South Africa|2020-08-12	0.0002405059	Africa
Africa|hCoV-19/Nigeria/ON969-CV145/2020|EPI ISL 527892|B.1.1|Nigeria|2020-06-17	Africa|hCoV-19/South Africa/KRISP-K002758/2020|EPI ISL 529754|B.1.1|South Africa|2020-08-12	0.0002402409	Africa
Africa|hCoV-19/Nigeria/OS016-CV3/2020|EPI ISL 455413|B.40|Nigeria|2020-03-27	Africa|hCoV-19/South Africa/KRISP-K002758/2020|EPI ISL 529754|B.1.1|South Africa|2020-08-12	0.0004819487	Africa
Africa|hCoV-19/Nigeria/OS030-CV5/2020|EPI ISL 455415|A|Nigeria|2020-03-29	Africa|hCoV-19/South Africa/KRISP-K002758/2020|EPI ISL 529754|B.1.1|South Africa|2020-08-12	0.0006402942	Africa
Africa|hCoV-19/Nigeria/OS055-CV8/2020|EPI ISL 455418|A|Nigeria|2020-03-29	Africa|hCoV-19/South Africa/KRISP-K002758/2020|EPI ISL 529754|B.1.1|South Africa|2020-08-12	0.0006346505	Africa
Africa|hCoV-19/Nigeria/OS060-CV9/2020|EPI ISL 455419|B.1|Nigeria|2020-03-29	Africa|hCoV-19/South Africa/KRISP-K002758/2020|EPI ISL 529754|B.1.1|South Africa|2020-08-12	0.0004146188	Africa
Africa|hCoV-19/Nigeria/OS070-CV11/2020|EPI ISL 455422|A|Nigeria|2020-03-29	Africa|hCoV-19/South Africa/KRISP-K002758/2020|EPI ISL 529754|B.1.1|South Africa|2020-08-12	0.0006179640	Africa
Africa|hCoV-19/Nigeria/OS085-CV14/2020|EPI ISL 455424|A|Nigeria|2020-03-29	Africa|hCoV-19/South Africa/KRISP-K002758/2020|EPI ISL 529754|B.1.1|South Africa|2020-08-12	0.0005492657	Africa
Africa|hCoV-19/Nigeria/OS125-CV20/2020|EPI ISL 455427|A|Nigeria|2020-03-29	Africa|hCoV-19/South Africa/KRISP-K002758/2020|EPI ISL 529754|B.1.1|South Africa|2020-08-12	0.0006433589	Africa
Africa|hCoV-19/Nigeria/OS294-CV42/2020|EPI ISL 487113|B.1.5|Nigeria|2020-04-23	Africa|hCoV-19/South Africa/KRISP-K002758/2020|EPI ISL 529754|B.1.1|South Africa|2020-08-12	0.0002745616	Africa
Africa|hCoV-19/Nigeria/OS524-CV45/2020|EPI ISL 487110|B.1.22|Nigeria|2020-05-11	Africa|hCoV-19/South Africa/KRISP-K002758/2020|EPI ISL 529754|B.1.1|South Africa|2020-08-12	0.0003432237	Africa
Africa|hCoV-19/Nigeria/OS589-CV46/2020|EPI ISL 487109|B.1.22|Nigeria|2020-05-29	Africa|hCoV-19/South Africa/KRISP-K002758/2020|EPI ISL 529754|B.1.1|South Africa|2020-08-12	0.0003776873	Africa
Africa|hCoV-19/Nigeria/OY008-CV29/2020|EPI ISL 455429|B.1|Nigeria|2020-03-27	Africa|hCoV-19/South Africa/KRISP-K002758/2020|EPI ISL 529754|B.1.1|South Africa|2020-08-12	0.0002745555	Africa
Africa|hCoV-19/Nigeria/OY045A-CV35/2020|EPI ISL 455431|B.40|Nigeria|2020-04-02	Africa|hCoV-19/South Africa/KRISP-K002758/2020|EPI ISL 529754|B.1.1|South Africa|2020-08-12	0.0004806915	Africa
Africa|hCoV-19/Nigeria/OY094-CV57/2020|EPI ISL 487099|B.1.1.102|Nigeria|2020-04-24	Africa|hCoV-19/South Africa/KRISP-K002758/2020|EPI ISL 529754|B.1.1|South Africa|2020-08-12	0.0001372598	Africa
Africa|hCoV-19/Nigeria/OY175-CV51/2020|EPI ISL 487104|B.1|Nigeria|2020-05-03	Africa|hCoV-19/South Africa/KRISP-K002758/2020|EPI ISL 529754|B.1.1|South Africa|2020-08-12	0.0003833075	Africa
Africa|hCoV-19/Nigeria/OY233-CV66/2020|EPI ISL 487091|B.1.246|Nigeria|2020-05-13	Africa|hCoV-19/South Africa/KRISP-K002758/2020|EPI ISL 529754|B.1.1|South Africa|2020-08-12	0.0005492636	Africa
Africa|hCoV-19/Nigeria/OY260-CV55/2020|EPI ISL 487101|B.1.265|Nigeria|2020-05-16	Africa|hCoV-19/South Africa/KRISP-K002758/2020|EPI ISL 529754|B.1.1|South Africa|2020-08-12	0.0004462185	Africa
Africa|hCoV-19/Nigeria/OY592-CV167/2020|EPI ISL 527898|B.1.265|Nigeria|2020-06-10	Africa|hCoV-19/South Africa/KRISP-K002758/2020|EPI ISL 529754|B.1.1|South Africa|2020-08-12	0.0005492957	Africa
Africa|hCoV-19/Nigeria/OY595-CV168/2020|EPI ISL 527899|B.1.265|Nigeria|2020-06-09	Africa|hCoV-19/South Africa/KRISP-K002758/2020|EPI ISL 529754|B.1.1|South Africa|2020-08-12	0.0005669043	Africa
Africa|hCoV-19/Nigeria/OY598-CV169/2020|EPI ISL 527900|B.1.1|Nigeria|2020-06-09	Africa|hCoV-19/South Africa/KRISP-K002758/2020|EPI ISL 529754|B.1.1|South Africa|2020-08-12	0.0003163451	Africa
Africa|hCoV-19/Nigeria/OY605-CV170/2020|EPI ISL 527901|B.1.1|Nigeria|2020-06-12	Africa|hCoV-19/South Africa/KRISP-K002758/2020|EPI ISL 529754|B.1.1|South Africa|2020-08-12	0.0003431932	Africa
Africa|hCoV-19/Nigeria/OY608-CV172/2020|EPI ISL 527903|B.1.1|Nigeria|2020-06-11	Africa|hCoV-19/South Africa/KRISP-K002758/2020|EPI ISL 529754|B.1.1|South Africa|2020-08-12	0.0002425749	Africa
Africa|hCoV-19/Nigeria/OY612-CV173/2020|EPI ISL 527904|B.1.1|Nigeria|2020-06-13	Africa|hCoV-19/South Africa/KRISP-K002758/2020|EPI ISL 529754|B.1.1|South Africa|2020-08-12	0.0002404349	Africa
Africa|hCoV-19/Nigeria/OY616-CV174/2020|EPI ISL 527905|B.1.1|Nigeria|2020-06-12	Africa|hCoV-19/South Africa/KRISP-K002758/2020|EPI ISL 529754|B.1.1|South Africa|2020-08-12	0.0003437121	Africa
Africa|hCoV-19/Nigeria/OY625-CV182/2020|EPI ISL 527909|B.1.1|Nigeria|2020-06-13	Africa|hCoV-19/South Africa/KRISP-K002758/2020|EPI ISL 529754|B.1.1|South Africa|2020-08-12	0.0002431486	Africa
Africa|hCoV-19/Nigeria/OY626-CV183/2020|EPI ISL 527910|B.1.1|Nigeria|2020-06-13	Africa|hCoV-19/South Africa/KRISP-K002758/2020|EPI ISL 529754|B.1.1|South Africa|2020-08-12	0.0002422148	Africa
Africa|hCoV-19/Nigeria/OY627-CV184/2020|EPI ISL 527911|B.1.1|Nigeria|2020-06-13	Africa|hCoV-19/South Africa/KRISP-K002758/2020|EPI ISL 529754|B.1.1|South Africa|2020-08-12	0.0001029749	Africa
Africa|hCoV-19/Nigeria/OY628-CV185/2020|EPI ISL 527912|B.1.1|Nigeria|2020-06-13	Africa|hCoV-19/South Africa/KRISP-K002758/2020|EPI ISL 529754|B.1.1|South Africa|2020-08-12	0.0003432155	Africa
Africa|hCoV-19/Nigeria/OY633-CV189/2020|EPI ISL 527914|B.1.1.71|Nigeria|2020-06-16	Africa|hCoV-19/South Africa/KRISP-K002758/2020|EPI ISL 529754|B.1.1|South Africa|2020-08-12	0.0003088738	Africa
Africa|hCoV-19/Nigeria/OY636-CV192/2020|EPI ISL 527915|B.1.1|Nigeria|2020-06-17	Africa|hCoV-19/South Africa/KRISP-K002758/2020|EPI ISL 529754|B.1.1|South Africa|2020-08-12	0.0002058848	Africa
Africa|hCoV-19/Senegal/003/2020|EPI ISL 418206|B.1.356|Senegal|2020-02-28	Africa|hCoV-19/South Africa/KRISP-K002758/2020|EPI ISL 529754|B.1.1|South Africa|2020-08-12	0.0003096676	Africa
Africa|hCoV-19/Senegal/016/2020|EPI ISL 418207|B.1.356|Senegal|2020-03-02	Africa|hCoV-19/South Africa/KRISP-K002758/2020|EPI ISL 529754|B.1.1|South Africa|2020-08-12	0.0003088813	Africa
Africa|hCoV-19/Senegal/020/2020|EPI ISL 418208|B.1.356|Senegal|2020-03-04	Africa|hCoV-19/South Africa/KRISP-K002758/2020|EPI ISL 529754|B.1.1|South Africa|2020-08-12	0.0003097635	Africa
Africa|hCoV-19/Senegal/026/2020|EPI ISL 418209|B.1.356|Senegal|2020-03-03	Africa|hCoV-19/South Africa/KRISP-K002758/2020|EPI ISL 529754|B.1.1|South Africa|2020-08-12	0.0003432085	Africa
Africa|hCoV-19/Senegal/073/2020|EPI ISL 418210|B.1|Senegal|2020-03-10	Africa|hCoV-19/South Africa/KRISP-K002758/2020|EPI ISL 529754|B.1.1|South Africa|2020-08-12	0.0002059081	Africa
Africa|hCoV-19/Senegal/082/2020|EPI ISL 418211|B.1|Senegal|2020-03-11	Africa|hCoV-19/South Africa/KRISP-K002758/2020|EPI ISL 529754|B.1.1|South Africa|2020-08-12	0.0002060070	Africa
Africa|hCoV-19/Senegal/087/2020|EPI ISL 418212|B.1|Senegal|2020-03-11	Africa|hCoV-19/South Africa/KRISP-K002758/2020|EPI ISL 529754|B.1.1|South Africa|2020-08-12	0.0002065388	Africa
Africa|hCoV-19/Senegal/094/2020|EPI ISL 418213|B.1|Senegal|2020-03-12	Africa|hCoV-19/South Africa/KRISP-K002758/2020|EPI ISL 529754|B.1.1|South Africa|2020-08-12	0.0002404621	Africa
Africa|hCoV-19/Senegal/102/2020|EPI ISL 418214|B.1|Senegal|2020-03-12	Africa|hCoV-19/South Africa/KRISP-K002758/2020|EPI ISL 529754|B.1.1|South Africa|2020-08-12	0.0002138166	Africa
Africa|hCoV-19/Senegal/119/2020|EPI ISL 418215|B.1|Senegal|2020-03-12	Africa|hCoV-19/South Africa/KRISP-K002758/2020|EPI ISL 529754|B.1.1|South Africa|2020-08-12	0.0002767354	Africa
Africa|hCoV-19/Senegal/1351/2020|EPI ISL 480556|B.6|Senegal|2020-03-28	Africa|hCoV-19/South Africa/KRISP-K002758/2020|EPI ISL 529754|B.1.1|South Africa|2020-08-12	0.0004816887	Africa
Africa|hCoV-19/Senegal/136/2020|EPI ISL 418216|A.2|Senegal|2020-03-13	Africa|hCoV-19/South Africa/KRISP-K002758/2020|EPI ISL 529754|B.1.1|South Africa|2020-08-12	0.0005835928	Africa
Africa|hCoV-19/Senegal/139/2020|EPI ISL 418217|B.1|Senegal|2020-03-13	Africa|hCoV-19/South Africa/KRISP-K002758/2020|EPI ISL 529754|B.1.1|South Africa|2020-08-12	0.0002417942	Africa
Africa|hCoV-19/Senegal/1683/2020|EPI ISL 480783|B.1|Senegal|2020-03-31	Africa|hCoV-19/South Africa/KRISP-K002758/2020|EPI ISL 529754|B.1.1|South Africa|2020-08-12	0.0002408070	Africa
Africa|hCoV-19/Senegal/1749/2020|EPI ISL 480787|B.1|Senegal|2020-03-31	Africa|hCoV-19/South Africa/KRISP-K002758/2020|EPI ISL 529754|B.1.1|South Africa|2020-08-12	0.0002413240	Africa
Africa|hCoV-19/Senegal/1966/2020|EPI ISL 480789|A.11|Senegal|2020-04-01	Africa|hCoV-19/South Africa/KRISP-K002758/2020|EPI ISL 529754|B.1.1|South Africa|2020-08-12	0.0005494940	Africa
Africa|hCoV-19/Senegal/2840/2020|EPI ISL 481220|B.1|Senegal|2020-04-06	Africa|hCoV-19/South Africa/KRISP-K002758/2020|EPI ISL 529754|B.1.1|South Africa|2020-08-12	0.0004593639	Africa
Africa|hCoV-19/Senegal/2865/2020|EPI ISL 481234|B.1|Senegal|2020-04-07	Africa|hCoV-19/South Africa/KRISP-K002758/2020|EPI ISL 529754|B.1.1|South Africa|2020-08-12	0.0004551204	Africa
Africa|hCoV-19/Senegal/306/2020|EPI ISL 420069|B.3|Senegal|2020-03-17	Africa|hCoV-19/South Africa/KRISP-K002758/2020|EPI ISL 529754|B.1.1|South Africa|2020-08-12	0.0003775473	Africa
Africa|hCoV-19/Senegal/315/2020|EPI ISL 420070|B.1|Senegal|2020-03-17	Africa|hCoV-19/South Africa/KRISP-K002758/2020|EPI ISL 529754|B.1.1|South Africa|2020-08-12	0.0002745432	Africa
Africa|hCoV-19/Senegal/328/2020|EPI ISL 420071|B.1|Senegal|2020-03-17	Africa|hCoV-19/South Africa/KRISP-K002758/2020|EPI ISL 529754|B.1.1|South Africa|2020-08-12	0.0005257543	Africa
Africa|hCoV-19/Senegal/3331/2020|EPI ISL 481235|B.1.5|Senegal|2020-04-09	Africa|hCoV-19/South Africa/KRISP-K002758/2020|EPI ISL 529754|B.1.1|South Africa|2020-08-12	0.0002060615	Africa
Africa|hCoV-19/Senegal/370/2020|EPI ISL 420072|B.1|Senegal|2020-03-18	Africa|hCoV-19/South Africa/KRISP-K002758/2020|EPI ISL 529754|B.1.1|South Africa|2020-08-12	0.0003096920	Africa
Africa|hCoV-19/Senegal/382/2020|EPI ISL 420073|B.1|Senegal|2020-03-19	Africa|hCoV-19/South Africa/KRISP-K002758/2020|EPI ISL 529754|B.1.1|South Africa|2020-08-12	0.0003089087	Africa
Africa|hCoV-19/Senegal/45436/2020|EPI ISL 498238|B.1.1|Senegal|2020-05-27	Africa|hCoV-19/South Africa/KRISP-K002758/2020|EPI ISL 529754|B.1.1|South Africa|2020-08-12	0.0001716371	Africa
Africa|hCoV-19/Senegal/45557/2020|EPI ISL 498239|B.1.1|Senegal|2020-05-27	Africa|hCoV-19/South Africa/KRISP-K002758/2020|EPI ISL 529754|B.1.1|South Africa|2020-08-12	0.0002767012	Africa
Africa|hCoV-19/Senegal/52357/2020|EPI ISL 498240|B.1.5.12|Senegal|2020-06-03	Africa|hCoV-19/South Africa/KRISP-K002758/2020|EPI ISL 529754|B.1.1|South Africa|2020-08-12	0.0005059448	Africa
Africa|hCoV-19/Senegal/52907/2020|EPI ISL 498241|B.1.5.12|Senegal|2020-06-05	Africa|hCoV-19/South Africa/KRISP-K002758/2020|EPI ISL 529754|B.1.1|South Africa|2020-08-12	0.0007103024	Africa
Africa|hCoV-19/Senegal/55499/2020|EPI ISL 498242|B.1.5|Senegal|2020-06-07	Africa|hCoV-19/South Africa/KRISP-K002758/2020|EPI ISL 529754|B.1.1|South Africa|2020-08-12	0.0003094512	Africa
Africa|hCoV-19/Senegal/55703/2020|EPI ISL 477148|B.1.356|Senegal|2020-06-07	Africa|hCoV-19/South Africa/KRISP-K002758/2020|EPI ISL 529754|B.1.1|South Africa|2020-08-12	0.0004267301	Africa
Africa|hCoV-19/Senegal/55728/2020|EPI ISL 477150|B.1.5.12|Senegal|2020-06-07	Africa|hCoV-19/South Africa/KRISP-K002758/2020|EPI ISL 529754|B.1.1|South Africa|2020-08-12	0.0003808828	Africa
Africa|hCoV-19/Senegal/55738/2020|EPI ISL 477141|B.1.5.12|Senegal|2020-06-07	Africa|hCoV-19/South Africa/KRISP-K002758/2020|EPI ISL 529754|B.1.1|South Africa|2020-08-12	0.0005304053	Africa
Africa|hCoV-19/Senegal/55752/2020|EPI ISL 477149|B.1.5.12|Senegal|2020-06-07	Africa|hCoV-19/South Africa/KRISP-K002758/2020|EPI ISL 529754|B.1.1|South Africa|2020-08-12	0.0003487055	Africa
Africa|hCoV-19/Senegal/57065/2020|EPI ISL 476148|B.1.1.44|Senegal|2020-06-09	Africa|hCoV-19/South Africa/KRISP-K002758/2020|EPI ISL 529754|B.1.1|South Africa|2020-08-12	0.0002406902	Africa
Africa|hCoV-19/Senegal/5718/2020|EPI ISL 481236|B.1|Senegal|2020-04-18	Africa|hCoV-19/South Africa/KRISP-K002758/2020|EPI ISL 529754|B.1.1|South Africa|2020-08-12	0.0003104975	Africa
Africa|hCoV-19/Senegal/57273/2020|EPI ISL 498243|B.1.5.12|Senegal|2020-06-07	Africa|hCoV-19/South Africa/KRISP-K002758/2020|EPI ISL 529754|B.1.1|South Africa|2020-08-12	0.0003775590	Africa
Africa|hCoV-19/Senegal/57476/2020|EPI ISL 476149|B.1.5.12|Senegal|2020-06-06	Africa|hCoV-19/South Africa/KRISP-K002758/2020|EPI ISL 529754|B.1.1|South Africa|2020-08-12	0.0005178944	Africa
Africa|hCoV-19/Senegal/57503/2020|EPI ISL 498244|B.1.5.12|Senegal|2020-06-09	Africa|hCoV-19/South Africa/KRISP-K002758/2020|EPI ISL 529754|B.1.1|South Africa|2020-08-12	0.0005060787	Africa
Africa|hCoV-19/Senegal/57540/2020|EPI ISL 476491|B.1.5.12|Senegal|2020-06-09	Africa|hCoV-19/South Africa/KRISP-K002758/2020|EPI ISL 529754|B.1.1|South Africa|2020-08-12	0.0005901206	Africa
Africa|hCoV-19/Senegal/5766/2020|EPI ISL 481237|B.1.5.12|Senegal|2020-04-17	Africa|hCoV-19/South Africa/KRISP-K002758/2020|EPI ISL 529754|B.1.1|South Africa|2020-08-12	0.0003775630	Africa
Africa|hCoV-19/Senegal/5770/2020|EPI ISL 481238|B.1|Senegal|2020-04-17	Africa|hCoV-19/South Africa/KRISP-K002758/2020|EPI ISL 529754|B.1.1|South Africa|2020-08-12	0.0002838441	Africa
Africa|hCoV-19/Senegal/5785/2020|EPI ISL 481239|B.1.5.12|Senegal|2020-04-17	Africa|hCoV-19/South Africa/KRISP-K002758/2020|EPI ISL 529754|B.1.1|South Africa|2020-08-12	0.0003433345	Africa
Africa|hCoV-19/Senegal/5971/2020|EPI ISL 481240|B.1.5|Senegal|2020-04-18	Africa|hCoV-19/South Africa/KRISP-K002758/2020|EPI ISL 529754|B.1.1|South Africa|2020-08-12	0.0002763924	Africa
Africa|hCoV-19/Senegal/5986/2020|EPI ISL 481243|B.1|Senegal|2020-04-18	Africa|hCoV-19/South Africa/KRISP-K002758/2020|EPI ISL 529754|B.1.1|South Africa|2020-08-12	0.0003433227	Africa
Africa|hCoV-19/Senegal/600/2020|EPI ISL 420074|B.1.5|Senegal|2020-03-20	Africa|hCoV-19/South Africa/KRISP-K002758/2020|EPI ISL 529754|B.1.1|South Africa|2020-08-12	0.0002402319	Africa
Africa|hCoV-19/Senegal/611/2020|EPI ISL 420076|B.1|Senegal|2020-03-20	Africa|hCoV-19/South Africa/KRISP-K002758/2020|EPI ISL 529754|B.1.1|South Africa|2020-08-12	0.0002745676	Africa
Africa|hCoV-19/Senegal/618/2020|EPI ISL 420077|A|Senegal|2020-03-20	Africa|hCoV-19/South Africa/KRISP-K002758/2020|EPI ISL 529754|B.1.1|South Africa|2020-08-12	0.0005149030	Africa
Africa|hCoV-19/Senegal/620/2020|EPI ISL 420078|A.11|Senegal|2020-03-20	Africa|hCoV-19/South Africa/KRISP-K002758/2020|EPI ISL 529754|B.1.1|South Africa|2020-08-12	0.0005161252	Africa
Africa|hCoV-19/Senegal/62365/2020|EPI ISL 476492|B.1.5.12|Senegal|2020-06-10	Africa|hCoV-19/South Africa/KRISP-K002758/2020|EPI ISL 529754|B.1.1|South Africa|2020-08-12	0.0003432250	Africa
Africa|hCoV-19/Senegal/62368/2020|EPI ISL 476493|B.1.1|Senegal|2020-06-10	Africa|hCoV-19/South Africa/KRISP-K002758/2020|EPI ISL 529754|B.1.1|South Africa|2020-08-12	0.0001029336	Africa
Africa|hCoV-19/Senegal/62431/2020|EPI ISL 498247|B.1.5.12|Senegal|2020-06-10	Africa|hCoV-19/South Africa/KRISP-K002758/2020|EPI ISL 529754|B.1.1|South Africa|2020-08-12	0.0003484865	Africa
Africa|hCoV-19/Senegal/62872/2020|EPI ISL 476494|B.1.5.12|Senegal|2020-06-11	Africa|hCoV-19/South Africa/KRISP-K002758/2020|EPI ISL 529754|B.1.1|South Africa|2020-08-12	0.0003439767	Africa
Africa|hCoV-19/Senegal/62874/2020|EPI ISL 476495|B.1.5.12|Senegal|2020-06-11	Africa|hCoV-19/South Africa/KRISP-K002758/2020|EPI ISL 529754|B.1.1|South Africa|2020-08-12	0.0004131389	Africa
Africa|hCoV-19/Senegal/63263/2020|EPI ISL 498249|B.1.5.12|Senegal|2020-06-11	Africa|hCoV-19/South Africa/KRISP-K002758/2020|EPI ISL 529754|B.1.1|South Africa|2020-08-12	0.0003451627	Africa
Africa|hCoV-19/Senegal/63728/2020|EPI ISL 476497|B.1.356|Senegal|2020-06-12	Africa|hCoV-19/South Africa/KRISP-K002758/2020|EPI ISL 529754|B.1.1|South Africa|2020-08-12	0.0004186331	Africa
Africa|hCoV-19/Senegal/63742/2020|EPI ISL 476514|B.1.5.12|Senegal|2020-06-12	Africa|hCoV-19/South Africa/KRISP-K002758/2020|EPI ISL 529754|B.1.1|South Africa|2020-08-12	0.0003775628	Africa
Africa|hCoV-19/Senegal/640/2020|EPI ISL 420079|B.1|Senegal|2020-03-20	Africa|hCoV-19/South Africa/KRISP-K002758/2020|EPI ISL 529754|B.1.1|South Africa|2020-08-12	0.0005287822	Africa
Africa|hCoV-19/Senegal/64033/2020|EPI ISL 485715|B.1.5|Senegal|2020-06-12	Africa|hCoV-19/South Africa/KRISP-K002758/2020|EPI ISL 529754|B.1.1|South Africa|2020-08-12	0.0003432250	Africa
Africa|hCoV-19/Senegal/64076/2020|EPI ISL 485716|B.1|Senegal|2020-06-12	Africa|hCoV-19/South Africa/KRISP-K002758/2020|EPI ISL 529754|B.1.1|South Africa|2020-08-12	0.0006180570	Africa
Africa|hCoV-19/Senegal/64096/2020|EPI ISL 485717|B.1.5.12|Senegal|2020-06-12	Africa|hCoV-19/South Africa/KRISP-K002758/2020|EPI ISL 529754|B.1.1|South Africa|2020-08-12	0.0003804299	Africa
Africa|hCoV-19/Senegal/64101/2020|EPI ISL 476516|B.1.5.12|Senegal|2020-06-12	Africa|hCoV-19/South Africa/KRISP-K002758/2020|EPI ISL 529754|B.1.1|South Africa|2020-08-12	0.0003790067	Africa
Africa|hCoV-19/Senegal/64163/2020|EPI ISL 477159|B.1.5.12|Senegal|2020-06-12	Africa|hCoV-19/South Africa/KRISP-K002758/2020|EPI ISL 529754|B.1.1|South Africa|2020-08-12	0.0005629514	Africa
Africa|hCoV-19/Senegal/64166/2020|EPI ISL 476558|B.1.5.12|Senegal|2020-06-12	Africa|hCoV-19/South Africa/KRISP-K002758/2020|EPI ISL 529754|B.1.1|South Africa|2020-08-12	0.0005515296	Africa
Africa|hCoV-19/Senegal/6427/2020|EPI ISL 486873|B.1.5|Senegal|2020-04-20	Africa|hCoV-19/South Africa/KRISP-K002758/2020|EPI ISL 529754|B.1.1|South Africa|2020-08-12	0.0002407242	Africa
Africa|hCoV-19/Senegal/6430/2020|EPI ISL 486872|B.1.1|Senegal|2020-04-11	Africa|hCoV-19/South Africa/KRISP-K002758/2020|EPI ISL 529754|B.1.1|South Africa|2020-08-12	0.0001032889	Africa
Africa|hCoV-19/Senegal/64709/2020|EPI ISL 476560|B.1.5.12|Senegal|2020-06-13	Africa|hCoV-19/South Africa/KRISP-K002758/2020|EPI ISL 529754|B.1.1|South Africa|2020-08-12	0.0008899887	Africa
Africa|hCoV-19/Senegal/64716/2020|EPI ISL 498250|B.1.5.12|Senegal|2020-06-13	Africa|hCoV-19/South Africa/KRISP-K002758/2020|EPI ISL 529754|B.1.1|South Africa|2020-08-12	0.0003098712	Africa
Africa|hCoV-19/Senegal/64729/2020|EPI ISL 477155|B.1.1.44|Senegal|2020-06-11	Africa|hCoV-19/South Africa/KRISP-K002758/2020|EPI ISL 529754|B.1.1|South Africa|2020-08-12	0.0003105531	Africa
Africa|hCoV-19/Senegal/64763/2020|EPI ISL 476562|B.1.292|Senegal|2020-06-13	Africa|hCoV-19/South Africa/KRISP-K002758/2020|EPI ISL 529754|B.1.1|South Africa|2020-08-12	0.0003432390	Africa
Africa|hCoV-19/Senegal/64766/2020|EPI ISL 476564|B.1.5.12|Senegal|2020-06-13	Africa|hCoV-19/South Africa/KRISP-K002758/2020|EPI ISL 529754|B.1.1|South Africa|2020-08-12	0.0004118587	Africa
Africa|hCoV-19/Senegal/64771/2020|EPI ISL 482874|B.1.1.44|Senegal|2020-06-13	Africa|hCoV-19/South Africa/KRISP-K002758/2020|EPI ISL 529754|B.1.1|South Africa|2020-08-12	0.0003089119	Africa
Africa|hCoV-19/Senegal/64772/2020|EPI ISL 477154|B.1.5.12|Senegal|2020-06-13	Africa|hCoV-19/South Africa/KRISP-K002758/2020|EPI ISL 529754|B.1.1|South Africa|2020-08-12	0.0004952898	Africa
Africa|hCoV-19/Senegal/6481/2020|EPI ISL 486871|B.1.5|Senegal|2020-04-21	Africa|hCoV-19/South Africa/KRISP-K002758/2020|EPI ISL 529754|B.1.1|South Africa|2020-08-12	0.0002066007	Africa
Africa|hCoV-19/Senegal/64916/2020|EPI ISL 477156|B.1.5.12|Senegal|2020-06-13	Africa|hCoV-19/South Africa/KRISP-K002758/2020|EPI ISL 529754|B.1.1|South Africa|2020-08-12	0.0003795141	Africa
Africa|hCoV-19/Senegal/64932/2020|EPI ISL 476569|B.1.1.44|Senegal|2020-06-13	Africa|hCoV-19/South Africa/KRISP-K002758/2020|EPI ISL 529754|B.1.1|South Africa|2020-08-12	0.0001716101	Africa
Africa|hCoV-19/Senegal/64969/2020|EPI ISL 476570|B.1.5.12|Senegal|2020-06-13	Africa|hCoV-19/South Africa/KRISP-K002758/2020|EPI ISL 529754|B.1.1|South Africa|2020-08-12	0.0006382712	Africa
Africa|hCoV-19/Senegal/65030/2020|EPI ISL 476572|B.1.5.12|Senegal|2020-06-14	Africa|hCoV-19/South Africa/KRISP-K002758/2020|EPI ISL 529754|B.1.1|South Africa|2020-08-12	0.0003432015	Africa
Africa|hCoV-19/Senegal/65052/2020|EPI ISL 476574|B.1.5|Senegal|2020-06-13	Africa|hCoV-19/South Africa/KRISP-K002758/2020|EPI ISL 529754|B.1.1|South Africa|2020-08-12	0.0003104011	Africa
Africa|hCoV-19/Senegal/65428/2020|EPI ISL 485712|B.1.5.12|Senegal|2020-06-14	Africa|hCoV-19/South Africa/KRISP-K002758/2020|EPI ISL 529754|B.1.1|South Africa|2020-08-12	0.0005518450	Africa
Africa|hCoV-19/Senegal/65481/2020|EPI ISL 477151|B.1.1|Senegal|2020-06-14	Africa|hCoV-19/South Africa/KRISP-K002758/2020|EPI ISL 529754|B.1.1|South Africa|2020-08-12	0.0002461777	Africa
Africa|hCoV-19/Senegal/65548/2020|EPI ISL 477153|B.1.5.12|Senegal|2020-06-14	Africa|hCoV-19/South Africa/KRISP-K002758/2020|EPI ISL 529754|B.1.1|South Africa|2020-08-12	0.0004966477	Africa
Africa|hCoV-19/Senegal/65601/2020|EPI ISL 485713|B.1.5.12|Senegal|2020-06-14	Africa|hCoV-19/South Africa/KRISP-K002758/2020|EPI ISL 529754|B.1.1|South Africa|2020-08-12	0.0003432096	Africa
Africa|hCoV-19/Senegal/659/2020|EPI ISL 480554|B.1|Senegal|2020-03-21	Africa|hCoV-19/South Africa/KRISP-K002758/2020|EPI ISL 529754|B.1.1|South Africa|2020-08-12	0.0003097284	Africa
Africa|hCoV-19/Senegal/6597/2020|EPI ISL 486870|B.1.356|Senegal|2020-04-23	Africa|hCoV-19/South Africa/KRISP-K002758/2020|EPI ISL 529754|B.1.1|South Africa|2020-08-12	0.0003432085	Africa
Africa|hCoV-19/Senegal/6619/2020|EPI ISL 498230|B.1|Senegal|2020-04-21	Africa|hCoV-19/South Africa/KRISP-K002758/2020|EPI ISL 529754|B.1.1|South Africa|2020-08-12	0.0003088750	Africa
Africa|hCoV-19/Senegal/6626/2020|EPI ISL 498229|B.1|Senegal|2020-04-21	Africa|hCoV-19/South Africa/KRISP-K002758/2020|EPI ISL 529754|B.1.1|South Africa|2020-08-12	0.0003433934	Africa
Africa|hCoV-19/Senegal/66298/2020|EPI ISL 485708|B.1.5.12|Senegal|2020-06-15	Africa|hCoV-19/South Africa/KRISP-K002758/2020|EPI ISL 529754|B.1.1|South Africa|2020-08-12	0.0005493388	Africa
Africa|hCoV-19/Senegal/66443/2020|EPI ISL 485711|B.1.1|Senegal|2020-06-15	Africa|hCoV-19/South Africa/KRISP-K002758/2020|EPI ISL 529754|B.1.1|South Africa|2020-08-12	0.0003472740	Africa
Africa|hCoV-19/Senegal/66458/2020|EPI ISL 485710|B.1.1|Senegal|2020-06-15	Africa|hCoV-19/South Africa/KRISP-K002758/2020|EPI ISL 529754|B.1.1|South Africa|2020-08-12	0.0001372536	Africa
Africa|hCoV-19/Senegal/6751/2020|EPI ISL 486859|B.1.1|Senegal|2020-04-21	Africa|hCoV-19/South Africa/KRISP-K002758/2020|EPI ISL 529754|B.1.1|South Africa|2020-08-12	0.0002084369	Africa
Africa|hCoV-19/Senegal/6762/2020|EPI ISL 486869|B.1.5.12|Senegal|2020-04-21	Africa|hCoV-19/South Africa/KRISP-K002758/2020|EPI ISL 529754|B.1.1|South Africa|2020-08-12	0.0005355561	Africa
Africa|hCoV-19/Senegal/68303/2020|EPI ISL 477143|B.1.5.12|Senegal|2020-06-17	Africa|hCoV-19/South Africa/KRISP-K002758/2020|EPI ISL 529754|B.1.1|South Africa|2020-08-12	0.0003805969	Africa
Africa|hCoV-19/Senegal/68349/2020|EPI ISL 485635|B.1.5.12|Senegal|2020-06-18	Africa|hCoV-19/South Africa/KRISP-K002758/2020|EPI ISL 529754|B.1.1|South Africa|2020-08-12	0.0004805332	Africa
Africa|hCoV-19/Senegal/6837/2020|EPI ISL 486868|B.1.272|Senegal|2020-04-21	Africa|hCoV-19/South Africa/KRISP-K002758/2020|EPI ISL 529754|B.1.1|South Africa|2020-08-12	0.0004160630	Africa
Africa|hCoV-19/Senegal/6839/2020|EPI ISL 486867|B.1|Senegal|2020-04-23	Africa|hCoV-19/South Africa/KRISP-K002758/2020|EPI ISL 529754|B.1.1|South Africa|2020-08-12	0.0003450862	Africa
Africa|hCoV-19/Senegal/68458/2020|EPI ISL 482878|B.1.1|Senegal|2020-06-18	Africa|hCoV-19/South Africa/KRISP-K002758/2020|EPI ISL 529754|B.1.1|South Africa|2020-08-12	0.0001372536	Africa
Africa|hCoV-19/Senegal/6847/2020|EPI ISL 486865|B.1.272|Senegal|2020-04-02	Africa|hCoV-19/South Africa/KRISP-K002758/2020|EPI ISL 529754|B.1.1|South Africa|2020-08-12	0.0003775539	Africa
Africa|hCoV-19/Senegal/68488/2020|EPI ISL 482877|B.1.356|Senegal|2020-06-17	Africa|hCoV-19/South Africa/KRISP-K002758/2020|EPI ISL 529754|B.1.1|South Africa|2020-08-12	0.0004805314	Africa
Africa|hCoV-19/Senegal/68525/2020|EPI ISL 477142|B.1.1|Senegal|2020-06-17	Africa|hCoV-19/South Africa/KRISP-K002758/2020|EPI ISL 529754|B.1.1|South Africa|2020-08-12	0.0003525427	Africa
Africa|hCoV-19/Senegal/68548/2020|EPI ISL 482876|B.1.5.12|Senegal|2020-06-17	Africa|hCoV-19/South Africa/KRISP-K002758/2020|EPI ISL 529754|B.1.1|South Africa|2020-08-12	0.0003477465	Africa
Africa|hCoV-19/Senegal/68550/2020|EPI ISL 482875|B.1.5.12|Senegal|2020-06-16	Africa|hCoV-19/South Africa/KRISP-K002758/2020|EPI ISL 529754|B.1.1|South Africa|2020-08-12	0.0003437913	Africa
Africa|hCoV-19/Senegal/6914/2020|EPI ISL 498237|B.1.5|Senegal|2020-04-24	Africa|hCoV-19/South Africa/KRISP-K002758/2020|EPI ISL 529754|B.1.1|South Africa|2020-08-12	0.0003858014	Africa
Africa|hCoV-19/Senegal/6934/2020|EPI ISL 498235|B.1.5.12|Senegal|2020-04-22	Africa|hCoV-19/South Africa/KRISP-K002758/2020|EPI ISL 529754|B.1.1|South Africa|2020-08-12	0.0004835771	Africa
Africa|hCoV-19/Senegal/70339/2020|EPI ISL 477146|B.1.5.12|Senegal|2020-06-20	Africa|hCoV-19/South Africa/KRISP-K002758/2020|EPI ISL 529754|B.1.1|South Africa|2020-08-12	0.0004210035	Africa
Africa|hCoV-19/Senegal/70427/2020|EPI ISL 477144|B.1.5.12|Senegal|2020-06-20	Africa|hCoV-19/South Africa/KRISP-K002758/2020|EPI ISL 529754|B.1.1|South Africa|2020-08-12	0.0004220206	Africa
Africa|hCoV-19/Senegal/70440/2020|EPI ISL 477145|B.1.5.12|Senegal|2020-06-19	Africa|hCoV-19/South Africa/KRISP-K002758/2020|EPI ISL 529754|B.1.1|South Africa|2020-08-12	0.0004934815	Africa
Africa|hCoV-19/Senegal/83493/2020|EPI ISL 498252|B.1.1.44|Senegal|2020-07-09	Africa|hCoV-19/South Africa/KRISP-K002758/2020|EPI ISL 529754|B.1.1|South Africa|2020-08-12	0.0004229243	Africa
Africa|hCoV-19/Senegal/9068/2020|EPI ISL 498236|B.1.356|Senegal|2020-04-24	Africa|hCoV-19/South Africa/KRISP-K002758/2020|EPI ISL 529754|B.1.1|South Africa|2020-08-12	0.0003435384	Africa
Africa|hCoV-19/Senegal/9250/2020|EPI ISL 486866|B.1.1|Senegal|2020-04-22	Africa|hCoV-19/South Africa/KRISP-K002758/2020|EPI ISL 529754|B.1.1|South Africa|2020-08-12	0.0003432084	Africa
Africa|hCoV-19/Senegal/9256/2020|EPI ISL 486864|B.1.1|Senegal|2020-04-23	Africa|hCoV-19/South Africa/KRISP-K002758/2020|EPI ISL 529754|B.1.1|South Africa|2020-08-12	0.0003467937	Africa
Africa|hCoV-19/Senegal/9369/2020|EPI ISL 486863|B.1.5|Senegal|2020-04-25	Africa|hCoV-19/South Africa/KRISP-K002758/2020|EPI ISL 529754|B.1.1|South Africa|2020-08-12	0.0002058988	Africa
Africa|hCoV-19/Senegal/9392/2020|EPI ISL 486862|B.1.1|Senegal|2020-04-25	Africa|hCoV-19/South Africa/KRISP-K002758/2020|EPI ISL 529754|B.1.1|South Africa|2020-08-12	0.0002413622	Africa
Africa|hCoV-19/Senegal/9439/2020|EPI ISL 486861|B.1.1.44|Senegal|2020-04-25	Africa|hCoV-19/South Africa/KRISP-K002758/2020|EPI ISL 529754|B.1.1|South Africa|2020-08-12	0.0001372819	Africa
Africa|hCoV-19/Senegal/9615/2020|EPI ISL 486860|B.1.5.12|Senegal|2020-04-25	Africa|hCoV-19/South Africa/KRISP-K002758/2020|EPI ISL 529754|B.1.1|South Africa|2020-08-12	0.0003088749	Africa
Africa|hCoV-19/Senegal/9819/2020|EPI ISL 498233|B.1|Senegal|2020-04-25	Africa|hCoV-19/South Africa/KRISP-K002758/2020|EPI ISL 529754|B.1.1|South Africa|2020-08-12	0.0004194624	Africa
Africa|hCoV-19/Senegal/9821/2020|EPI ISL 498232|B.1.356|Senegal|2020-04-25	Africa|hCoV-19/South Africa/KRISP-K002758/2020|EPI ISL 529754|B.1.1|South Africa|2020-08-12	0.0003472921	Africa
Africa|hCoV-19/Senegal/9838/2020|EPI ISL 498231|B.1.272|Senegal|2020-04-25	Africa|hCoV-19/South Africa/KRISP-K002758/2020|EPI ISL 529754|B.1.1|South Africa|2020-08-12	0.0004501840	Africa
Africa|hCoV-19/Sierra Leone/KGH-G-8548/2020|EPI ISL 512811|B.1|Sierra Leone|2020-03-30	Africa|hCoV-19/South Africa/KRISP-K002758/2020|EPI ISL 529754|B.1.1|South Africa|2020-08-12	0.0003089086	Africa
Africa|hCoV-19/Sierra Leone/KGH-G-8549/2020|EPI ISL 512812|B.1.1|Sierra Leone|2020-03-31	Africa|hCoV-19/South Africa/KRISP-K002758/2020|EPI ISL 529754|B.1.1|South Africa|2020-08-12	0.0000686210	Africa
Africa|hCoV-19/Sierra Leone/KGH-G-8603/2020|EPI ISL 512813|B.1|Sierra Leone|2020-04-23	Africa|hCoV-19/South Africa/KRISP-K002758/2020|EPI ISL 529754|B.1.1|South Africa|2020-08-12	0.0003090328	Africa
Africa|hCoV-19/Sierra Leone/KGH-G-8604/2020|EPI ISL 512814|B.6|Sierra Leone|2020-04-03	Africa|hCoV-19/South Africa/KRISP-K002758/2020|EPI ISL 529754|B.1.1|South Africa|2020-08-12	0.0004805644	Africa
Africa|hCoV-19/Sierra Leone/KGH-G-8607/2020|EPI ISL 512815|B.1.1|Sierra Leone|2020-04-03	Africa|hCoV-19/South Africa/KRISP-K002758/2020|EPI ISL 529754|B.1.1|South Africa|2020-08-12	0.0001029784	Africa
Africa|hCoV-19/Sierra Leone/KGH-G-8625/2020|EPI ISL 512816|A.12|Sierra Leone|2020-04-10	Africa|hCoV-19/South Africa/KRISP-K002758/2020|EPI ISL 529754|B.1.1|South Africa|2020-08-12	0.0007554373	Africa
Africa|hCoV-19/Sierra Leone/KGH-G-8626/2020|EPI ISL 512817|A.12|Sierra Leone|2020-04-10	Africa|hCoV-19/South Africa/KRISP-K002758/2020|EPI ISL 529754|B.1.1|South Africa|2020-08-12	0.0006523247	Africa
Africa|hCoV-19/Sierra Leone/KGH-G-8627/2020|EPI ISL 512818|B.1.5|Sierra Leone|2020-04-08	Africa|hCoV-19/South Africa/KRISP-K002758/2020|EPI ISL 529754|B.1.1|South Africa|2020-08-12	0.0002402368	Africa
Africa|hCoV-19/Sierra Leone/KGH-G-8668/2020|EPI ISL 512819|A.12|Sierra Leone|2020-04-11	Africa|hCoV-19/South Africa/KRISP-K002758/2020|EPI ISL 529754|B.1.1|South Africa|2020-08-12	0.0006341525	Africa
Africa|hCoV-19/Sierra Leone/KGH-G-8669/2020|EPI ISL 512820|A.12|Sierra Leone|2020-04-14	Africa|hCoV-19/South Africa/KRISP-K002758/2020|EPI ISL 529754|B.1.1|South Africa|2020-08-12	0.0006867023	Africa
Africa|hCoV-19/South Africa/KRISP-0001/2020|EPI ISL 467431|B|South Africa|2020-03-23	Africa|hCoV-19/South Africa/KRISP-K002758/2020|EPI ISL 529754|B.1.1|South Africa|2020-08-12	0.0003095654	Africa
Africa|hCoV-19/South Africa/KRISP-0016/2020|EPI ISL 467432|B.1.106|South Africa|2020-03-28	Africa|hCoV-19/South Africa/KRISP-K002758/2020|EPI ISL 529754|B.1.1|South Africa|2020-08-12	0.0002059060	Africa
Africa|hCoV-19/South Africa/KRISP-0017/2020|EPI ISL 467433|B.1.5|South Africa|2020-04-03	Africa|hCoV-19/South Africa/KRISP-K002758/2020|EPI ISL 529754|B.1.1|South Africa|2020-08-12	0.0001715848	Africa
Africa|hCoV-19/South Africa/KRISP-0019/2020|EPI ISL 467434|B.1.5|South Africa|2020-04-02	Africa|hCoV-19/South Africa/KRISP-K002758/2020|EPI ISL 529754|B.1.1|South Africa|2020-08-12	0.0001715848	Africa
Africa|hCoV-19/South Africa/KRISP-0021/2020|EPI ISL 467435|B.1.5|South Africa|2020-04-02	Africa|hCoV-19/South Africa/KRISP-K002758/2020|EPI ISL 529754|B.1.1|South Africa|2020-08-12	0.0002059979	Africa
Africa|hCoV-19/South Africa/KRISP-0024/2020|EPI ISL 467436|B.1.106|South Africa|2020-04-01	Africa|hCoV-19/South Africa/KRISP-K002758/2020|EPI ISL 529754|B.1.1|South Africa|2020-08-12	0.0002116729	Africa
Africa|hCoV-19/South Africa/KRISP-0026/2020|EPI ISL 467437|B.1.106|South Africa|2020-04-01	Africa|hCoV-19/South Africa/KRISP-K002758/2020|EPI ISL 529754|B.1.1|South Africa|2020-08-12	0.0002060972	Africa
Africa|hCoV-19/South Africa/KRISP-0028/2020|EPI ISL 467438|B.1.106|South Africa|2020-04-02	Africa|hCoV-19/South Africa/KRISP-K002758/2020|EPI ISL 529754|B.1.1|South Africa|2020-08-12	0.0002474453	Africa
Africa|hCoV-19/South Africa/KRISP-0029/2020|EPI ISL 467439|B.1.5|South Africa|2020-04-02	Africa|hCoV-19/South Africa/KRISP-K002758/2020|EPI ISL 529754|B.1.1|South Africa|2020-08-12	0.0002159922	Africa
Africa|hCoV-19/South Africa/KRISP-0033/2020|EPI ISL 467440|B.1.106|South Africa|2020-04-01	Africa|hCoV-19/South Africa/KRISP-K002758/2020|EPI ISL 529754|B.1.1|South Africa|2020-08-12	0.0002084233	Africa
Africa|hCoV-19/South Africa/KRISP-0035/2020|EPI ISL 467441|B.1.5|South Africa|2020-03-27	Africa|hCoV-19/South Africa/KRISP-K002758/2020|EPI ISL 529754|B.1.1|South Africa|2020-08-12	0.0001715789	Africa
Africa|hCoV-19/South Africa/KRISP-0041/2020|EPI ISL 467443|B.1.5|South Africa|2020-03-25	Africa|hCoV-19/South Africa/KRISP-K002758/2020|EPI ISL 529754|B.1.1|South Africa|2020-08-12	0.0001715789	Africa
Africa|hCoV-19/South Africa/KRISP-005/2020|EPI ISL 455630|B.1.5|South Africa|2020-04-29	Africa|hCoV-19/South Africa/KRISP-K002758/2020|EPI ISL 529754|B.1.1|South Africa|2020-08-12	0.0001783292	Africa
Africa|hCoV-19/South Africa/KRISP-0055/2020|EPI ISL 467444|B.1.5|South Africa|2020-03-24	Africa|hCoV-19/South Africa/KRISP-K002758/2020|EPI ISL 529754|B.1.1|South Africa|2020-08-12	0.0001715789	Africa
Africa|hCoV-19/South Africa/KRISP-0056/2020|EPI ISL 467445|B.1.5|South Africa|2020-04-04	Africa|hCoV-19/South Africa/KRISP-K002758/2020|EPI ISL 529754|B.1.1|South Africa|2020-08-12	0.0002402418	Africa
Africa|hCoV-19/South Africa/KRISP-0057/2020|EPI ISL 467446|B.1.5|South Africa|2020-03-29	Africa|hCoV-19/South Africa/KRISP-K002758/2020|EPI ISL 529754|B.1.1|South Africa|2020-08-12	0.0001717675	Africa
Africa|hCoV-19/South Africa/KRISP-0059/2020|EPI ISL 467448|B.1.5|South Africa|2020-04-01	Africa|hCoV-19/South Africa/KRISP-K002758/2020|EPI ISL 529754|B.1.1|South Africa|2020-08-12	0.0002087952	Africa
Africa|hCoV-19/South Africa/KRISP-0065/2020|EPI ISL 467449|B.1.106|South Africa|2020-04-04	Africa|hCoV-19/South Africa/KRISP-K002758/2020|EPI ISL 529754|B.1.1|South Africa|2020-08-12	0.0002062103	Africa
Africa|hCoV-19/South Africa/KRISP-0066/2020|EPI ISL 467450|B.1.106|South Africa|2020-04-03	Africa|hCoV-19/South Africa/KRISP-K002758/2020|EPI ISL 529754|B.1.1|South Africa|2020-08-12	0.0002058989	Africa
Africa|hCoV-19/South Africa/KRISP-0067/2020|EPI ISL 467451|B.1.5|South Africa|2020-04-03	Africa|hCoV-19/South Africa/KRISP-K002758/2020|EPI ISL 529754|B.1.1|South Africa|2020-08-12	0.0001715789	Africa
Africa|hCoV-19/South Africa/KRISP-0074/2020|EPI ISL 467452|B.1.106|South Africa|2020-04-04	Africa|hCoV-19/South Africa/KRISP-K002758/2020|EPI ISL 529754|B.1.1|South Africa|2020-08-12	0.0001753941	Africa
Africa|hCoV-19/South Africa/KRISP-0075/2020|EPI ISL 467453|B.1.106|South Africa|2020-04-04	Africa|hCoV-19/South Africa/KRISP-K002758/2020|EPI ISL 529754|B.1.1|South Africa|2020-08-12	0.0002060121	Africa
Africa|hCoV-19/South Africa/KRISP-0080/2020|EPI ISL 467454|B.1.106|South Africa|2020-04-01	Africa|hCoV-19/South Africa/KRISP-K002758/2020|EPI ISL 529754|B.1.1|South Africa|2020-08-12	0.0002058989	Africa
Africa|hCoV-19/South Africa/KRISP-0081/2020|EPI ISL 467455|B.1.106|South Africa|2020-04-06	Africa|hCoV-19/South Africa/KRISP-K002758/2020|EPI ISL 529754|B.1.1|South Africa|2020-08-12	0.0002058989	Africa
Africa|hCoV-19/South Africa/KRISP-0084/2020|EPI ISL 467456|B.1.106|South Africa|2020-04-05	Africa|hCoV-19/South Africa/KRISP-K002758/2020|EPI ISL 529754|B.1.1|South Africa|2020-08-12	0.0002058989	Africa
Africa|hCoV-19/South Africa/KRISP-0088/2020|EPI ISL 467457|B.1.106|South Africa|2020-04-07	Africa|hCoV-19/South Africa/KRISP-K002758/2020|EPI ISL 529754|B.1.1|South Africa|2020-08-12	0.0002058989	Africa
Africa|hCoV-19/South Africa/KRISP-0089/2020|EPI ISL 467458|B.1.106|South Africa|2020-04-05	Africa|hCoV-19/South Africa/KRISP-K002758/2020|EPI ISL 529754|B.1.1|South Africa|2020-08-12	0.0001748056	Africa
Africa|hCoV-19/South Africa/KRISP-0090/2020|EPI ISL 467459|B.1.106|South Africa|2020-04-03	Africa|hCoV-19/South Africa/KRISP-K002758/2020|EPI ISL 529754|B.1.1|South Africa|2020-08-12	0.0002107804	Africa
Africa|hCoV-19/South Africa/KRISP-0096/2020|EPI ISL 467461|B.1.106|South Africa|2020-04-01	Africa|hCoV-19/South Africa/KRISP-K002758/2020|EPI ISL 529754|B.1.1|South Africa|2020-08-12	0.0002074004	Africa
Africa|hCoV-19/South Africa/KRISP-0097/2020|EPI ISL 467462|B.1.106|South Africa|2020-04-01	Africa|hCoV-19/South Africa/KRISP-K002758/2020|EPI ISL 529754|B.1.1|South Africa|2020-08-12	0.0002060333	Africa
Africa|hCoV-19/South Africa/KRISP-0111/2020|EPI ISL 467465|B.1.106|South Africa|2020-04-01	Africa|hCoV-19/South Africa/KRISP-K002758/2020|EPI ISL 529754|B.1.1|South Africa|2020-08-12	0.0003101765	Africa
Africa|hCoV-19/South Africa/KRISP-0113/2020|EPI ISL 467467|B.1.106|South Africa|2020-04-05	Africa|hCoV-19/South Africa/KRISP-K002758/2020|EPI ISL 529754|B.1.1|South Africa|2020-08-12	0.0002402310	Africa
Africa|hCoV-19/South Africa/KRISP-0115/2020|EPI ISL 467468|B.1.5|South Africa|2020-04-04	Africa|hCoV-19/South Africa/KRISP-K002758/2020|EPI ISL 529754|B.1.1|South Africa|2020-08-12	0.0001715789	Africa
Africa|hCoV-19/South Africa/KRISP-0118/2020|EPI ISL 467470|B.1.106|South Africa|2020-04-01	Africa|hCoV-19/South Africa/KRISP-K002758/2020|EPI ISL 529754|B.1.1|South Africa|2020-08-12	0.0002059060	Africa
Africa|hCoV-19/South Africa/KRISP-0119/2020|EPI ISL 467471|B.1.5|South Africa|2020-04-01	Africa|hCoV-19/South Africa/KRISP-K002758/2020|EPI ISL 529754|B.1.1|South Africa|2020-08-12	0.0001715789	Africa
Africa|hCoV-19/South Africa/KRISP-012/2020|EPI ISL 421576|B.1.1.10|South Africa|2020-04-01	Africa|hCoV-19/South Africa/KRISP-K002758/2020|EPI ISL 529754|B.1.1|South Africa|2020-08-12	0.0002060991	Africa
Africa|hCoV-19/South Africa/KRISP-0120/2020|EPI ISL 467472|B.1.106|South Africa|2020-04-01	Africa|hCoV-19/South Africa/KRISP-K002758/2020|EPI ISL 529754|B.1.1|South Africa|2020-08-12	0.0002402311	Africa
Africa|hCoV-19/South Africa/KRISP-0123/2020|EPI ISL 467475|B.1.5|South Africa|2020-05-14	Africa|hCoV-19/South Africa/KRISP-K002758/2020|EPI ISL 529754|B.1.1|South Africa|2020-08-12	0.0002745565	Africa
Africa|hCoV-19/South Africa/KRISP-0124/2020|EPI ISL 467476|B.1.1.57|South Africa|2020-05-13	Africa|hCoV-19/South Africa/KRISP-K002758/2020|EPI ISL 529754|B.1.1|South Africa|2020-08-12	0.0001029371	Africa
Africa|hCoV-19/South Africa/KRISP-0125/2020|EPI ISL 467477|B.1.1.52|South Africa|2020-05-13	Africa|hCoV-19/South Africa/KRISP-K002758/2020|EPI ISL 529754|B.1.1|South Africa|2020-08-12	0.0001715707	Africa
Africa|hCoV-19/South Africa/KRISP-0126/2020|EPI ISL 467478|B.1.1.40|South Africa|2020-05-13	Africa|hCoV-19/South Africa/KRISP-K002758/2020|EPI ISL 529754|B.1.1|South Africa|2020-08-12	0.0002402088	Africa
Africa|hCoV-19/South Africa/KRISP-0127/2020|EPI ISL 467479|B.1.5.19|South Africa|2020-05-13	Africa|hCoV-19/South Africa/KRISP-K002758/2020|EPI ISL 529754|B.1.1|South Africa|2020-08-12	0.0002745498	Africa
Africa|hCoV-19/South Africa/KRISP-0128/2020|EPI ISL 467480|B.1.1.57|South Africa|2020-05-13	Africa|hCoV-19/South Africa/KRISP-K002758/2020|EPI ISL 529754|B.1.1|South Africa|2020-08-12	0.0001029336	Africa
Africa|hCoV-19/South Africa/KRISP-0129/2020|EPI ISL 467481|B.1.1.52|South Africa|2020-05-13	Africa|hCoV-19/South Africa/KRISP-K002758/2020|EPI ISL 529754|B.1.1|South Africa|2020-08-12	0.0002058890	Africa
Africa|hCoV-19/South Africa/KRISP-0130/2020|EPI ISL 467482|B.1.1.57|South Africa|2020-05-13	Africa|hCoV-19/South Africa/KRISP-K002758/2020|EPI ISL 529754|B.1.1|South Africa|2020-08-12	0.0001372509	Africa
Africa|hCoV-19/South Africa/KRISP-0131/2020|EPI ISL 467483|B.1.5|South Africa|2020-05-13	Africa|hCoV-19/South Africa/KRISP-K002758/2020|EPI ISL 529754|B.1.1|South Africa|2020-08-12	0.0002402320	Africa
Africa|hCoV-19/South Africa/KRISP-0132/2020|EPI ISL 467484|B.1.1.40|South Africa|2020-05-13	Africa|hCoV-19/South Africa/KRISP-K002758/2020|EPI ISL 529754|B.1.1|South Africa|2020-08-12	0.0001715630	Africa
Africa|hCoV-19/South Africa/KRISP-0133/2020|EPI ISL 467485|B.1.1.57|South Africa|2020-05-13	Africa|hCoV-19/South Africa/KRISP-K002758/2020|EPI ISL 529754|B.1.1|South Africa|2020-08-12	0.0001715706	Africa
Africa|hCoV-19/South Africa/KRISP-0134/2020|EPI ISL 467486|B.1.1.206|South Africa|2020-05-14	Africa|hCoV-19/South Africa/KRISP-K002758/2020|EPI ISL 529754|B.1.1|South Africa|2020-08-12	0.0001372476	Africa
Africa|hCoV-19/South Africa/KRISP-0135/2020|EPI ISL 467487|B.1.1.57|South Africa|2020-05-14	Africa|hCoV-19/South Africa/KRISP-K002758/2020|EPI ISL 529754|B.1.1|South Africa|2020-08-12	0.0001029336	Africa
Africa|hCoV-19/South Africa/KRISP-0136/2020|EPI ISL 467488|B.1.5|South Africa|2020-05-14	Africa|hCoV-19/South Africa/KRISP-K002758/2020|EPI ISL 529754|B.1.1|South Africa|2020-08-12	0.0003088887	Africa
Africa|hCoV-19/South Africa/KRISP-0137/2020|EPI ISL 467489|B.1.1.52|South Africa|2020-05-14	Africa|hCoV-19/South Africa/KRISP-K002758/2020|EPI ISL 529754|B.1.1|South Africa|2020-08-12	0.0001715706	Africa
Africa|hCoV-19/South Africa/KRISP-0138/2020|EPI ISL 467490|B.1.1.53|South Africa|2020-05-14	Africa|hCoV-19/South Africa/KRISP-K002758/2020|EPI ISL 529754|B.1.1|South Africa|2020-08-12	0.0001715748	Africa
Africa|hCoV-19/South Africa/KRISP-0139/2020|EPI ISL 467491|B.1.1|South Africa|2020-05-16	Africa|hCoV-19/South Africa/KRISP-K002758/2020|EPI ISL 529754|B.1.1|South Africa|2020-08-12	0.0001372537	Africa
Africa|hCoV-19/South Africa/KRISP-0143/2020|EPI ISL 467493|B.1.1.56|South Africa|2020-05-21	Africa|hCoV-19/South Africa/KRISP-K002758/2020|EPI ISL 529754|B.1.1|South Africa|2020-08-12	0.0001372476	Africa
Africa|hCoV-19/South Africa/KRISP-0144/2020|EPI ISL 467494|B.1.5.16|South Africa|2020-05-30	Africa|hCoV-19/South Africa/KRISP-K002758/2020|EPI ISL 529754|B.1.1|South Africa|2020-08-12	0.0002402369	Africa
Africa|hCoV-19/South Africa/KRISP-0145/2020|EPI ISL 467495|B.1.106|South Africa|2020-05-30	Africa|hCoV-19/South Africa/KRISP-K002758/2020|EPI ISL 529754|B.1.1|South Africa|2020-08-12	0.0002402204	Africa
Africa|hCoV-19/South Africa/KRISP-0148/2020|EPI ISL 467498|B.1.1|South Africa|2020-05-30	Africa|hCoV-19/South Africa/KRISP-K002758/2020|EPI ISL 529754|B.1.1|South Africa|2020-08-12	0.0001715824	Africa
Africa|hCoV-19/South Africa/KRISP-0149/2020|EPI ISL 467499|B.1.1|South Africa|2020-05-30	Africa|hCoV-19/South Africa/KRISP-K002758/2020|EPI ISL 529754|B.1.1|South Africa|2020-08-12	0.0001029336	Africa
Africa|hCoV-19/South Africa/KRISP-0150/2020|EPI ISL 467500|B.1.1.75|South Africa|2020-05-30	Africa|hCoV-19/South Africa/KRISP-K002758/2020|EPI ISL 529754|B.1.1|South Africa|2020-08-12	0.0002745244	Africa
Africa|hCoV-19/South Africa/KRISP-0151/2020|EPI ISL 467501|B.1.1|South Africa|2020-06-01	Africa|hCoV-19/South Africa/KRISP-K002758/2020|EPI ISL 529754|B.1.1|South Africa|2020-08-12	0.0001718856	Africa
Africa|hCoV-19/South Africa/KRISP-0152/2020|EPI ISL 467502|B.1.1|South Africa|2020-06-01	Africa|hCoV-19/South Africa/KRISP-K002758/2020|EPI ISL 529754|B.1.1|South Africa|2020-08-12	0.0001372537	Africa
Africa|hCoV-19/South Africa/KRISP-0153/2020|EPI ISL 467503|B.1.1|South Africa|2020-06-01	Africa|hCoV-19/South Africa/KRISP-K002758/2020|EPI ISL 529754|B.1.1|South Africa|2020-08-12	0.0001715706	Africa
Africa|hCoV-19/South Africa/KRISP-0154/2020|EPI ISL 467504|B.1.1|South Africa|2020-06-01	Africa|hCoV-19/South Africa/KRISP-K002758/2020|EPI ISL 529754|B.1.1|South Africa|2020-08-12	0.0000690902	Africa
Africa|hCoV-19/South Africa/KRISP-0155/2020|EPI ISL 467505|B.1.106|South Africa|2020-06-01	Africa|hCoV-19/South Africa/KRISP-K002758/2020|EPI ISL 529754|B.1.1|South Africa|2020-08-12	0.0002784053	Africa
Africa|hCoV-19/South Africa/KRISP-0157/2020|EPI ISL 467507|B.1.1.273|South Africa|2020-05-25	Africa|hCoV-19/South Africa/KRISP-K002758/2020|EPI ISL 529754|B.1.1|South Africa|2020-08-12	0.0002058849	Africa
Africa|hCoV-19/South Africa/KRISP-0158/2020|EPI ISL 467508|B.1.106|South Africa|2020-05-28	Africa|hCoV-19/South Africa/KRISP-K002758/2020|EPI ISL 529754|B.1.1|South Africa|2020-08-12	0.0003088950	Africa
Africa|hCoV-19/South Africa/KRISP-0159/2020|EPI ISL 467509|B.1.5|South Africa|2020-06-01	Africa|hCoV-19/South Africa/KRISP-K002758/2020|EPI ISL 529754|B.1.1|South Africa|2020-08-12	0.0001715789	Africa
Africa|hCoV-19/South Africa/KRISP-0160/2020|EPI ISL 467510|B.1.5|South Africa|2020-06-01	Africa|hCoV-19/South Africa/KRISP-K002758/2020|EPI ISL 529754|B.1.1|South Africa|2020-08-12	0.0001734716	Africa
Africa|hCoV-19/South Africa/KRISP-0161/2020|EPI ISL 467511|B.1.106|South Africa|2020-06-01	Africa|hCoV-19/South Africa/KRISP-K002758/2020|EPI ISL 529754|B.1.1|South Africa|2020-08-12	0.0002745555	Africa
Africa|hCoV-19/South Africa/KRISP-0165/2020|EPI ISL 467515|B.1.1|South Africa|2020-05-29	Africa|hCoV-19/South Africa/KRISP-K002758/2020|EPI ISL 529754|B.1.1|South Africa|2020-08-12	0.0001036257	Africa
Africa|hCoV-19/South Africa/KRISP-0166/2020|EPI ISL 467516|B.1.5|South Africa|2020-04-14	Africa|hCoV-19/South Africa/KRISP-K002758/2020|EPI ISL 529754|B.1.1|South Africa|2020-08-12	0.0002745743	Africa
Africa|hCoV-19/South Africa/KRISP-0167/2020|EPI ISL 467517|B.1.106|South Africa|2020-06-02	Africa|hCoV-19/South Africa/KRISP-K002758/2020|EPI ISL 529754|B.1.1|South Africa|2020-08-12	0.0002745554	Africa
Africa|hCoV-19/South Africa/KRISP-0168/2020|EPI ISL 467518|B.1.106|South Africa|2020-05-28	Africa|hCoV-19/South Africa/KRISP-K002758/2020|EPI ISL 529754|B.1.1|South Africa|2020-08-12	0.0002745554	Africa
Africa|hCoV-19/South Africa/KRISP-0169/2020|EPI ISL 467519|B.1|South Africa|2020-05-31	Africa|hCoV-19/South Africa/KRISP-K002758/2020|EPI ISL 529754|B.1.1|South Africa|2020-08-12	0.0002759635	Africa
Africa|hCoV-19/South Africa/KRISP-0170/2020|EPI ISL 467520|B.1.1.273|South Africa|2020-05-31	Africa|hCoV-19/South Africa/KRISP-K002758/2020|EPI ISL 529754|B.1.1|South Africa|2020-08-12	0.0002068071	Africa
Africa|hCoV-19/South Africa/KRISP-0174/2020|EPI ISL 467524|B.1.106|South Africa|2020-06-04	Africa|hCoV-19/South Africa/KRISP-K002758/2020|EPI ISL 529754|B.1.1|South Africa|2020-08-12	0.0002745554	Africa
Africa|hCoV-19/South Africa/KRISP-0175/2020|EPI ISL 482702|B.1.1.273|South Africa|2020-06-05	Africa|hCoV-19/South Africa/KRISP-K002758/2020|EPI ISL 529754|B.1.1|South Africa|2020-08-12	0.0002066200	Africa
Africa|hCoV-19/South Africa/KRISP-0178/2020|EPI ISL 482704|B.1.1.57|South Africa|2020-06-05	Africa|hCoV-19/South Africa/KRISP-K002758/2020|EPI ISL 529754|B.1.1|South Africa|2020-08-12	0.0002066669	Africa
Africa|hCoV-19/South Africa/KRISP-0179/2020|EPI ISL 482705|B.1.5.16|South Africa|2020-06-06	Africa|hCoV-19/South Africa/KRISP-K002758/2020|EPI ISL 529754|B.1.1|South Africa|2020-08-12	0.0003775630	Africa
Africa|hCoV-19/South Africa/KRISP-0185/2020|EPI ISL 482708|B.1.1|South Africa|2020-06-07	Africa|hCoV-19/South Africa/KRISP-K002758/2020|EPI ISL 529754|B.1.1|South Africa|2020-08-12	0.0001372537	Africa
Africa|hCoV-19/South Africa/KRISP-0190/2020|EPI ISL 482709|B.1.1.273|South Africa|2020-06-06	Africa|hCoV-19/South Africa/KRISP-K002758/2020|EPI ISL 529754|B.1.1|South Africa|2020-08-12	0.0002060474	Africa
Africa|hCoV-19/South Africa/KRISP-0191/2020|EPI ISL 482710|B.1.106|South Africa|2020-06-04	Africa|hCoV-19/South Africa/KRISP-K002758/2020|EPI ISL 529754|B.1.1|South Africa|2020-08-12	0.0003089024	Africa
Africa|hCoV-19/South Africa/KRISP-0193/2020|EPI ISL 482848|B.1.106|South Africa|2020-06-03	Africa|hCoV-19/South Africa/KRISP-K002758/2020|EPI ISL 529754|B.1.1|South Africa|2020-08-12	0.0002754533	Africa
Africa|hCoV-19/South Africa/KRISP-0194/2020|EPI ISL 482849|B.1.106|South Africa|2020-06-06	Africa|hCoV-19/South Africa/KRISP-K002758/2020|EPI ISL 529754|B.1.1|South Africa|2020-08-12	0.0002838168	Africa
Africa|hCoV-19/South Africa/KRISP-0195/2020|EPI ISL 482850|B.1.106|South Africa|2020-06-07	Africa|hCoV-19/South Africa/KRISP-K002758/2020|EPI ISL 529754|B.1.1|South Africa|2020-08-12	0.0003139837	Africa
Africa|hCoV-19/South Africa/KRISP-0196/2020|EPI ISL 482712|B.1.106|South Africa|2020-06-08	Africa|hCoV-19/South Africa/KRISP-K002758/2020|EPI ISL 529754|B.1.1|South Africa|2020-08-12	0.0003432084	Africa
Africa|hCoV-19/South Africa/KRISP-0197/2020|EPI ISL 482713|B.1.1.206|South Africa|2020-06-08	Africa|hCoV-19/South Africa/KRISP-K002758/2020|EPI ISL 529754|B.1.1|South Africa|2020-08-12	0.0001738854	Africa
Africa|hCoV-19/South Africa/KRISP-0198/2020|EPI ISL 482851|B.1.1|South Africa|2020-06-11	Africa|hCoV-19/South Africa/KRISP-K002758/2020|EPI ISL 529754|B.1.1|South Africa|2020-08-12	0.0001389252	Africa
Africa|hCoV-19/South Africa/KRISP-0199/2020|EPI ISL 482714|B.1.5|South Africa|2020-06-11	Africa|hCoV-19/South Africa/KRISP-K002758/2020|EPI ISL 529754|B.1.1|South Africa|2020-08-12	0.0003129227	Africa
Africa|hCoV-19/South Africa/KRISP-02/2020|EPI ISL 421572|B|South Africa|2020-03-23	Africa|hCoV-19/South Africa/KRISP-K002758/2020|EPI ISL 529754|B.1.1|South Africa|2020-08-12	0.0004914896	Africa
Africa|hCoV-19/South Africa/KRISP-0200/2020|EPI ISL 482715|B.1.5|South Africa|2020-06-11	Africa|hCoV-19/South Africa/KRISP-K002758/2020|EPI ISL 529754|B.1.1|South Africa|2020-08-12	0.0002778474	Africa
Africa|hCoV-19/South Africa/KRISP-0201/2020|EPI ISL 482716|B.1.1|South Africa|2020-06-11	Africa|hCoV-19/South Africa/KRISP-K002758/2020|EPI ISL 529754|B.1.1|South Africa|2020-08-12	0.0001029336	Africa
Africa|hCoV-19/South Africa/KRISP-0203/2020|EPI ISL 482852|B.1.1|South Africa|2020-06-11	Africa|hCoV-19/South Africa/KRISP-K002758/2020|EPI ISL 529754|B.1.1|South Africa|2020-08-12	0.0001373385	Africa
Africa|hCoV-19/South Africa/KRISP-0206/2020|EPI ISL 482719|B.1.5|South Africa|2020-06-11	Africa|hCoV-19/South Africa/KRISP-K002758/2020|EPI ISL 529754|B.1.1|South Africa|2020-08-12	0.0002752544	Africa
Africa|hCoV-19/South Africa/KRISP-0211/2020|EPI ISL 482720|B.1.5|South Africa|2020-06-11	Africa|hCoV-19/South Africa/KRISP-K002758/2020|EPI ISL 529754|B.1.1|South Africa|2020-08-12	0.0002403135	Africa
Africa|hCoV-19/South Africa/KRISP-0212/2020|EPI ISL 482721|B.1.5|South Africa|2020-06-11	Africa|hCoV-19/South Africa/KRISP-K002758/2020|EPI ISL 529754|B.1.1|South Africa|2020-08-12	0.0002409586	Africa
Africa|hCoV-19/South Africa/KRISP-0213/2020|EPI ISL 482722|B.1.5|South Africa|2020-06-11	Africa|hCoV-19/South Africa/KRISP-K002758/2020|EPI ISL 529754|B.1.1|South Africa|2020-08-12	0.0002060616	Africa
Africa|hCoV-19/South Africa/KRISP-0214/2020|EPI ISL 482723|B.1.5|South Africa|2020-06-11	Africa|hCoV-19/South Africa/KRISP-K002758/2020|EPI ISL 529754|B.1.1|South Africa|2020-08-12	0.0003102150	Africa
Africa|hCoV-19/South Africa/KRISP-0224/2020|EPI ISL 482724|B.1.144|South Africa|2020-06-11	Africa|hCoV-19/South Africa/KRISP-K002758/2020|EPI ISL 529754|B.1.1|South Africa|2020-08-12	0.0002432018	Africa
Africa|hCoV-19/South Africa/KRISP-0243/2020|EPI ISL 482725|B.1.140|South Africa|2020-06-14	Africa|hCoV-19/South Africa/KRISP-K002758/2020|EPI ISL 529754|B.1.1|South Africa|2020-08-12	0.0003871150	Africa
Africa|hCoV-19/South Africa/KRISP-0245/2020|EPI ISL 482726|B.1.144|South Africa|2020-06-14	Africa|hCoV-19/South Africa/KRISP-K002758/2020|EPI ISL 529754|B.1.1|South Africa|2020-08-12	0.0002745555	Africa
Africa|hCoV-19/South Africa/KRISP-0255/2020|EPI ISL 482728|B.1.5|South Africa|2020-06-14	Africa|hCoV-19/South Africa/KRISP-K002758/2020|EPI ISL 529754|B.1.1|South Africa|2020-08-12	0.0002428679	Africa
Africa|hCoV-19/South Africa/KRISP-0259/2020|EPI ISL 482729|B.1|South Africa|2020-06-15	Africa|hCoV-19/South Africa/KRISP-K002758/2020|EPI ISL 529754|B.1.1|South Africa|2020-08-12	0.0003491925	Africa
Africa|hCoV-19/South Africa/KRISP-0260/2020|EPI ISL 482730|B.1.140|South Africa|2020-06-15	Africa|hCoV-19/South Africa/KRISP-K002758/2020|EPI ISL 529754|B.1.1|South Africa|2020-08-12	0.0004531023	Africa
Africa|hCoV-19/South Africa/KRISP-0261/2020|EPI ISL 482731|B.1.5|South Africa|2020-06-15	Africa|hCoV-19/South Africa/KRISP-K002758/2020|EPI ISL 529754|B.1.1|South Africa|2020-08-12	0.0003128405	Africa
Africa|hCoV-19/South Africa/KRISP-0266/2020|EPI ISL 482853|B.1.1|South Africa|2020-06-17	Africa|hCoV-19/South Africa/KRISP-K002758/2020|EPI ISL 529754|B.1.1|South Africa|2020-08-12	0.0002745667	Africa
Africa|hCoV-19/South Africa/KRISP-0267/2020|EPI ISL 482854|A|South Africa|2020-06-17	Africa|hCoV-19/South Africa/KRISP-K002758/2020|EPI ISL 529754|B.1.1|South Africa|2020-08-12	0.0008361095	Africa
Africa|hCoV-19/South Africa/KRISP-0268/2020|EPI ISL 482855|B.1.1.117|South Africa|2020-06-17	Africa|hCoV-19/South Africa/KRISP-K002758/2020|EPI ISL 529754|B.1.1|South Africa|2020-08-12	0.0002075008	Africa
Africa|hCoV-19/South Africa/KRISP-0269/2020|EPI ISL 482856|B.1.5|South Africa|2020-06-17	Africa|hCoV-19/South Africa/KRISP-K002758/2020|EPI ISL 529754|B.1.1|South Africa|2020-08-12	0.0002774044	Africa
Africa|hCoV-19/South Africa/KRISP-0270/2020|EPI ISL 482857|B.1.1.117|South Africa|2020-06-17	Africa|hCoV-19/South Africa/KRISP-K002758/2020|EPI ISL 529754|B.1.1|South Africa|2020-08-12	0.0002078313	Africa
Africa|hCoV-19/South Africa/KRISP-0271/2020|EPI ISL 482858|B.1.1|South Africa|2020-06-17	Africa|hCoV-19/South Africa/KRISP-K002758/2020|EPI ISL 529754|B.1.1|South Africa|2020-08-12	0.0002779257	Africa
Africa|hCoV-19/South Africa/KRISP-0272/2020|EPI ISL 482859|B.1.1|South Africa|2020-06-17	Africa|hCoV-19/South Africa/KRISP-K002758/2020|EPI ISL 529754|B.1.1|South Africa|2020-08-12	0.0001389604	Africa
Africa|hCoV-19/South Africa/KRISP-0273/2020|EPI ISL 482860|B.1.1.57|South Africa|2020-06-18	Africa|hCoV-19/South Africa/KRISP-K002758/2020|EPI ISL 529754|B.1.1|South Africa|2020-08-12	0.0003114342	Africa
Africa|hCoV-19/South Africa/KRISP-0274/2020|EPI ISL 482861|B.1.1.57|South Africa|2020-06-18	Africa|hCoV-19/South Africa/KRISP-K002758/2020|EPI ISL 529754|B.1.1|South Africa|2020-08-12	0.0003113159	Africa
Africa|hCoV-19/South Africa/KRISP-0275/2020|EPI ISL 482862|B.1.1|South Africa|2020-06-18	Africa|hCoV-19/South Africa/KRISP-K002758/2020|EPI ISL 529754|B.1.1|South Africa|2020-08-12	0.0001375638	Africa
Africa|hCoV-19/South Africa/KRISP-0276/2020|EPI ISL 482863|B.1.1.57|South Africa|2020-06-18	Africa|hCoV-19/South Africa/KRISP-K002758/2020|EPI ISL 529754|B.1.1|South Africa|2020-08-12	0.0003127869	Africa
Africa|hCoV-19/South Africa/KRISP-0277/2020|EPI ISL 482864|B.1.1.273|South Africa|2020-06-16	Africa|hCoV-19/South Africa/KRISP-K002758/2020|EPI ISL 529754|B.1.1|South Africa|2020-08-12	0.0003503215	Africa
Africa|hCoV-19/South Africa/KRISP-0278/2020|EPI ISL 482865|B.1.1.75|South Africa|2020-06-16	Africa|hCoV-19/South Africa/KRISP-K002758/2020|EPI ISL 529754|B.1.1|South Africa|2020-08-12	0.0002075604	Africa
Africa|hCoV-19/South Africa/KRISP-0279/2020|EPI ISL 482866|B.1.1.56|South Africa|2020-06-16	Africa|hCoV-19/South Africa/KRISP-K002758/2020|EPI ISL 529754|B.1.1|South Africa|2020-08-12	0.0002460185	Africa
Africa|hCoV-19/South Africa/KRISP-0280/2020|EPI ISL 482867|B.1.1.206|South Africa|2020-06-16	Africa|hCoV-19/South Africa/KRISP-K002758/2020|EPI ISL 529754|B.1.1|South Africa|2020-08-12	0.0002058891	Africa
Africa|hCoV-19/South Africa/KRISP-0281/2020|EPI ISL 482868|B.1.1.206|South Africa|2020-06-16	Africa|hCoV-19/South Africa/KRISP-K002758/2020|EPI ISL 529754|B.1.1|South Africa|2020-08-12	0.0002082975	Africa
Africa|hCoV-19/South Africa/KRISP-0282/2020|EPI ISL 482869|B.1.1.206|South Africa|2020-06-16	Africa|hCoV-19/South Africa/KRISP-K002758/2020|EPI ISL 529754|B.1.1|South Africa|2020-08-12	0.0002429682	Africa
Africa|hCoV-19/South Africa/KRISP-0283/2020|EPI ISL 482870|B.1.1.206|South Africa|2020-06-16	Africa|hCoV-19/South Africa/KRISP-K002758/2020|EPI ISL 529754|B.1.1|South Africa|2020-08-12	0.0002122213	Africa
Africa|hCoV-19/South Africa/KRISP-0284/2020|EPI ISL 482871|B.1.1.206|South Africa|2020-06-16	Africa|hCoV-19/South Africa/KRISP-K002758/2020|EPI ISL 529754|B.1.1|South Africa|2020-08-12	0.0002770231	Africa
Africa|hCoV-19/South Africa/KRISP-0285/2020|EPI ISL 482872|B.1.1.206|South Africa|2020-06-16	Africa|hCoV-19/South Africa/KRISP-K002758/2020|EPI ISL 529754|B.1.1|South Africa|2020-08-12	0.0002425388	Africa
Africa|hCoV-19/South Africa/KRISP-0286/2020|EPI ISL 487277|B.1.1|South Africa|2020-06-26	Africa|hCoV-19/South Africa/KRISP-K002758/2020|EPI ISL 529754|B.1.1|South Africa|2020-08-12	0.0001029336	Africa
Africa|hCoV-19/South Africa/KRISP-0287/2020|EPI ISL 487278|B.1.1.84|South Africa|2020-06-26	Africa|hCoV-19/South Africa/KRISP-K002758/2020|EPI ISL 529754|B.1.1|South Africa|2020-08-12	0.0001384780	Africa
Africa|hCoV-19/South Africa/KRISP-0288/2020|EPI ISL 487279|B.1.140|South Africa|2020-06-26	Africa|hCoV-19/South Africa/KRISP-K002758/2020|EPI ISL 529754|B.1.1|South Africa|2020-08-12	0.0003141448	Africa
Africa|hCoV-19/South Africa/KRISP-0290/2020|EPI ISL 487280|B.1.1.84|South Africa|2020-06-26	Africa|hCoV-19/South Africa/KRISP-K002758/2020|EPI ISL 529754|B.1.1|South Africa|2020-08-12	0.0001719700	Africa
Africa|hCoV-19/South Africa/KRISP-0291/2020|EPI ISL 487281|B.1.1.84|South Africa|2020-06-26	Africa|hCoV-19/South Africa/KRISP-K002758/2020|EPI ISL 529754|B.1.1|South Africa|2020-08-12	0.0002401981	Africa
Africa|hCoV-19/South Africa/KRISP-0293/2020|EPI ISL 487282|B.1.5|South Africa|2020-06-25	Africa|hCoV-19/South Africa/KRISP-K002758/2020|EPI ISL 529754|B.1.1|South Africa|2020-08-12	0.0004203887	Africa
Africa|hCoV-19/South Africa/KRISP-0296/2020|EPI ISL 487284|B.1.1.57|South Africa|2020-06-26	Africa|hCoV-19/South Africa/KRISP-K002758/2020|EPI ISL 529754|B.1.1|South Africa|2020-08-12	0.0001376646	Africa
Africa|hCoV-19/South Africa/KRISP-0297/2020|EPI ISL 487285|B.1.1.84|South Africa|2020-06-26	Africa|hCoV-19/South Africa/KRISP-K002758/2020|EPI ISL 529754|B.1.1|South Africa|2020-08-12	0.0001040987	Africa
Africa|hCoV-19/South Africa/KRISP-0299/2020|EPI ISL 487287|B.1.140|South Africa|2020-06-25	Africa|hCoV-19/South Africa/KRISP-K002758/2020|EPI ISL 529754|B.1.1|South Africa|2020-08-12	0.0002770745	Africa
Africa|hCoV-19/South Africa/KRISP-0300/2020|EPI ISL 487288|B.1.140|South Africa|2020-06-25	Africa|hCoV-19/South Africa/KRISP-K002758/2020|EPI ISL 529754|B.1.1|South Africa|2020-08-12	0.0003432398	Africa
Africa|hCoV-19/South Africa/KRISP-0302/2020|EPI ISL 487289|B.1.5|South Africa|2020-06-24	Africa|hCoV-19/South Africa/KRISP-K002758/2020|EPI ISL 529754|B.1.1|South Africa|2020-08-12	0.0003150795	Africa
Africa|hCoV-19/South Africa/KRISP-0303/2020|EPI ISL 487348|B.1.144|South Africa|2020-06-25	Africa|hCoV-19/South Africa/KRISP-K002758/2020|EPI ISL 529754|B.1.1|South Africa|2020-08-12	0.0003490863	Africa
Africa|hCoV-19/South Africa/KRISP-0305/2020|EPI ISL 487291|B.1.1.206|South Africa|2020-06-24	Africa|hCoV-19/South Africa/KRISP-K002758/2020|EPI ISL 529754|B.1.1|South Africa|2020-08-12	0.0002494658	Africa
Africa|hCoV-19/South Africa/KRISP-0308/2020|EPI ISL 487292|C.1|South Africa|2020-06-24	Africa|hCoV-19/South Africa/KRISP-K002758/2020|EPI ISL 529754|B.1.1|South Africa|2020-08-12	0.0002421213	Africa
Africa|hCoV-19/South Africa/KRISP-0309/2020|EPI ISL 487293|C.1|South Africa|2020-06-24	Africa|hCoV-19/South Africa/KRISP-K002758/2020|EPI ISL 529754|B.1.1|South Africa|2020-08-12	0.0003162274	Africa
Africa|hCoV-19/South Africa/KRISP-0310/2020|EPI ISL 487294|C.1|South Africa|2020-06-24	Africa|hCoV-19/South Africa/KRISP-K002758/2020|EPI ISL 529754|B.1.1|South Africa|2020-08-12	0.0002427574	Africa
Africa|hCoV-19/South Africa/KRISP-0312/2020|EPI ISL 487295|B.1.1.62|South Africa|2020-06-24	Africa|hCoV-19/South Africa/KRISP-K002758/2020|EPI ISL 529754|B.1.1|South Africa|2020-08-12	0.0001721969	Africa
Africa|hCoV-19/South Africa/KRISP-0318/2020|EPI ISL 487297|B.1.1.206|South Africa|2020-06-23	Africa|hCoV-19/South Africa/KRISP-K002758/2020|EPI ISL 529754|B.1.1|South Africa|2020-08-12	0.0001715706	Africa
Africa|hCoV-19/South Africa/KRISP-0321/2020|EPI ISL 487298|B.1.1.206|South Africa|2020-06-24	Africa|hCoV-19/South Africa/KRISP-K002758/2020|EPI ISL 529754|B.1.1|South Africa|2020-08-12	0.0002461483	Africa
Africa|hCoV-19/South Africa/KRISP-0322/2020|EPI ISL 487299|B.1.1.288|South Africa|2020-06-24	Africa|hCoV-19/South Africa/KRISP-K002758/2020|EPI ISL 529754|B.1.1|South Africa|2020-08-12	0.0001056779	Africa
Africa|hCoV-19/South Africa/KRISP-0323/2020|EPI ISL 487300|B.1.1.288|South Africa|2020-06-24	Africa|hCoV-19/South Africa/KRISP-K002758/2020|EPI ISL 529754|B.1.1|South Africa|2020-08-12	0.0001038384	Africa
Africa|hCoV-19/South Africa/KRISP-0327/2020|EPI ISL 487301|C.1|South Africa|2020-06-24	Africa|hCoV-19/South Africa/KRISP-K002758/2020|EPI ISL 529754|B.1.1|South Africa|2020-08-12	0.0002840849	Africa
Africa|hCoV-19/South Africa/KRISP-0331/2020|EPI ISL 487302|B.1.1.206|South Africa|2020-06-24	Africa|hCoV-19/South Africa/KRISP-K002758/2020|EPI ISL 529754|B.1.1|South Africa|2020-08-12	0.0002078717	Africa
Africa|hCoV-19/South Africa/KRISP-0332/2020|EPI ISL 487303|C.1|South Africa|2020-06-24	Africa|hCoV-19/South Africa/KRISP-K002758/2020|EPI ISL 529754|B.1.1|South Africa|2020-08-12	0.0003123867	Africa
Africa|hCoV-19/South Africa/KRISP-0336/2020|EPI ISL 487304|B.1.1.273|South Africa|2020-06-18	Africa|hCoV-19/South Africa/KRISP-K002758/2020|EPI ISL 529754|B.1.1|South Africa|2020-08-12	0.0002745367	Africa
Africa|hCoV-19/South Africa/KRISP-0337/2020|EPI ISL 495517|B.1.1.273|South Africa|2020-06-18	Africa|hCoV-19/South Africa/KRISP-K002758/2020|EPI ISL 529754|B.1.1|South Africa|2020-08-12	0.0002824444	Africa
Africa|hCoV-19/South Africa/KRISP-0338/2020|EPI ISL 487305|B.1.1.273|South Africa|2020-06-18	Africa|hCoV-19/South Africa/KRISP-K002758/2020|EPI ISL 529754|B.1.1|South Africa|2020-08-12	0.0002745556	Africa
Africa|hCoV-19/South Africa/KRISP-0339/2020|EPI ISL 487306|B.1.1.273|South Africa|2020-06-18	Africa|hCoV-19/South Africa/KRISP-K002758/2020|EPI ISL 529754|B.1.1|South Africa|2020-08-12	0.0002798856	Africa
Africa|hCoV-19/South Africa/KRISP-0340/2020|EPI ISL 487307|B.1.1.273|South Africa|2020-06-17	Africa|hCoV-19/South Africa/KRISP-K002758/2020|EPI ISL 529754|B.1.1|South Africa|2020-08-12	0.0002775459	Africa
Africa|hCoV-19/South Africa/KRISP-0342/2020|EPI ISL 495518|B.1.1.206|South Africa|2020-06-18	Africa|hCoV-19/South Africa/KRISP-K002758/2020|EPI ISL 529754|B.1.1|South Africa|2020-08-12	0.0003188924	Africa
Africa|hCoV-19/South Africa/KRISP-0343/2020|EPI ISL 495519|H.1|South Africa|2020-06-18	Africa|hCoV-19/South Africa/KRISP-K002758/2020|EPI ISL 529754|B.1.1|South Africa|2020-08-12	0.0001735980	Africa
Africa|hCoV-19/South Africa/KRISP-0344/2020|EPI ISL 495520|C.1|South Africa|2020-06-20	Africa|hCoV-19/South Africa/KRISP-K002758/2020|EPI ISL 529754|B.1.1|South Africa|2020-08-12	0.0004479448	Africa
Africa|hCoV-19/South Africa/KRISP-0346/2020|EPI ISL 495521|B.1.140|South Africa|2020-06-18	Africa|hCoV-19/South Africa/KRISP-K002758/2020|EPI ISL 529754|B.1.1|South Africa|2020-08-12	0.0003862992	Africa
Africa|hCoV-19/South Africa/KRISP-0347/2020|EPI ISL 487308|B.1.1.206|South Africa|2020-06-18	Africa|hCoV-19/South Africa/KRISP-K002758/2020|EPI ISL 529754|B.1.1|South Africa|2020-08-12	0.0003088802	Africa
Africa|hCoV-19/South Africa/KRISP-0348/2020|EPI ISL 487309|B.1.144|South Africa|2020-06-18	Africa|hCoV-19/South Africa/KRISP-K002758/2020|EPI ISL 529754|B.1.1|South Africa|2020-08-12	0.0003473238	Africa
Africa|hCoV-19/South Africa/KRISP-0349/2020|EPI ISL 487310|B.1.1.206|South Africa|2020-06-17	Africa|hCoV-19/South Africa/KRISP-K002758/2020|EPI ISL 529754|B.1.1|South Africa|2020-08-12	0.0001372476	Africa
Africa|hCoV-19/South Africa/KRISP-0350/2020|EPI ISL 487311|B.1.1.206|South Africa|2020-06-17	Africa|hCoV-19/South Africa/KRISP-K002758/2020|EPI ISL 529754|B.1.1|South Africa|2020-08-12	0.0001373796	Africa
Africa|hCoV-19/South Africa/KRISP-0352/2020|EPI ISL 487312|B.1.1.206|South Africa|2020-06-17	Africa|hCoV-19/South Africa/KRISP-K002758/2020|EPI ISL 529754|B.1.1|South Africa|2020-08-12	0.0001373418	Africa
Africa|hCoV-19/South Africa/KRISP-0356/2020|EPI ISL 487313|B.1.5|South Africa|2020-06-25	Africa|hCoV-19/South Africa/KRISP-K002758/2020|EPI ISL 529754|B.1.1|South Africa|2020-08-12	0.0003799151	Africa
Africa|hCoV-19/South Africa/KRISP-0360/2020|EPI ISL 487314|C.1|South Africa|2020-06-19	Africa|hCoV-19/South Africa/KRISP-K002758/2020|EPI ISL 529754|B.1.1|South Africa|2020-08-12	0.0003775111	Africa
Africa|hCoV-19/South Africa/KRISP-0361/2020|EPI ISL 487315|B.1.1.206|South Africa|2020-06-18	Africa|hCoV-19/South Africa/KRISP-K002758/2020|EPI ISL 529754|B.1.1|South Africa|2020-08-12	0.0002801492	Africa
Africa|hCoV-19/South Africa/KRISP-0365/2020|EPI ISL 487316|B.1.1.84|South Africa|2020-06-25	Africa|hCoV-19/South Africa/KRISP-K002758/2020|EPI ISL 529754|B.1.1|South Africa|2020-08-12	0.0001715672	Africa
Africa|hCoV-19/South Africa/KRISP-0366/2020|EPI ISL 487317|B.1.1|South Africa|2020-06-18	Africa|hCoV-19/South Africa/KRISP-K002758/2020|EPI ISL 529754|B.1.1|South Africa|2020-08-12	0.0000698893	Africa
Africa|hCoV-19/South Africa/KRISP-0367/2020|EPI ISL 487318|B.1.1.273|South Africa|2020-06-25	Africa|hCoV-19/South Africa/KRISP-K002758/2020|EPI ISL 529754|B.1.1|South Africa|2020-08-12	0.0002750436	Africa
Africa|hCoV-19/South Africa/KRISP-0368/2020|EPI ISL 487319|B.1.1|South Africa|2020-06-18	Africa|hCoV-19/South Africa/KRISP-K002758/2020|EPI ISL 529754|B.1.1|South Africa|2020-08-12	0.0001029360	Africa
Africa|hCoV-19/South Africa/KRISP-0369/2020|EPI ISL 487320|B.1.1.84|South Africa|2020-06-25	Africa|hCoV-19/South Africa/KRISP-K002758/2020|EPI ISL 529754|B.1.1|South Africa|2020-08-12	0.0001715630	Africa
Africa|hCoV-19/South Africa/KRISP-0370/2020|EPI ISL 487321|B.1.140|South Africa|2020-06-25	Africa|hCoV-19/South Africa/KRISP-K002758/2020|EPI ISL 529754|B.1.1|South Africa|2020-08-12	0.0003775889	Africa
Africa|hCoV-19/South Africa/KRISP-0372/2020|EPI ISL 487323|B.1.106|South Africa|2020-06-19	Africa|hCoV-19/South Africa/KRISP-K002758/2020|EPI ISL 529754|B.1.1|South Africa|2020-08-12	0.0002780542	Africa
Africa|hCoV-19/South Africa/KRISP-0373/2020|EPI ISL 487324|B.1.106|South Africa|2020-06-19	Africa|hCoV-19/South Africa/KRISP-K002758/2020|EPI ISL 529754|B.1.1|South Africa|2020-08-12	0.0003432238	Africa
Africa|hCoV-19/South Africa/KRISP-0375/2020|EPI ISL 487325|B.1.140|South Africa|2020-06-25	Africa|hCoV-19/South Africa/KRISP-K002758/2020|EPI ISL 529754|B.1.1|South Africa|2020-08-12	0.0003803826	Africa
Africa|hCoV-19/South Africa/KRISP-0376/2020|EPI ISL 487326|B.1.5|South Africa|2020-06-22	Africa|hCoV-19/South Africa/KRISP-K002758/2020|EPI ISL 529754|B.1.1|South Africa|2020-08-12	0.0002076947	Africa
Africa|hCoV-19/South Africa/KRISP-0377/2020|EPI ISL 495522|B.1.1|South Africa|2020-06-22	Africa|hCoV-19/South Africa/KRISP-K002758/2020|EPI ISL 529754|B.1.1|South Africa|2020-08-12	0.0001074913	Africa
Africa|hCoV-19/South Africa/KRISP-0378/2020|EPI ISL 487327|B.1.1.84|South Africa|2020-06-22	Africa|hCoV-19/South Africa/KRISP-K002758/2020|EPI ISL 529754|B.1.1|South Africa|2020-08-12	0.0001754636	Africa
Africa|hCoV-19/South Africa/KRISP-0380/2020|EPI ISL 487328|B.1.1.84|South Africa|2020-06-25	Africa|hCoV-19/South Africa/KRISP-K002758/2020|EPI ISL 529754|B.1.1|South Africa|2020-08-12	0.0001373842	Africa
Africa|hCoV-19/South Africa/KRISP-0382/2020|EPI ISL 495523|B.1.140|South Africa|2020-06-25	Africa|hCoV-19/South Africa/KRISP-K002758/2020|EPI ISL 529754|B.1.1|South Africa|2020-08-12	0.0003205400	Africa
Africa|hCoV-19/South Africa/KRISP-0383/2020|EPI ISL 495524|B.1.140|South Africa|2020-06-25	Africa|hCoV-19/South Africa/KRISP-K002758/2020|EPI ISL 529754|B.1.1|South Africa|2020-08-12	0.0005541956	Africa
Africa|hCoV-19/South Africa/KRISP-0384/2020|EPI ISL 495525|B.1.140|South Africa|2020-06-25	Africa|hCoV-19/South Africa/KRISP-K002758/2020|EPI ISL 529754|B.1.1|South Africa|2020-08-12	0.0003516058	Africa
Africa|hCoV-19/South Africa/KRISP-0386/2020|EPI ISL 487329|B.1.1.62|South Africa|2020-07-01	Africa|hCoV-19/South Africa/KRISP-K002758/2020|EPI ISL 529754|B.1.1|South Africa|2020-08-12	0.0001715783	Africa
Africa|hCoV-19/South Africa/KRISP-0387/2020|EPI ISL 487330|B.1.1.99|South Africa|2020-07-01	Africa|hCoV-19/South Africa/KRISP-K002758/2020|EPI ISL 529754|B.1.1|South Africa|2020-08-12	0.0002063450	Africa
Africa|hCoV-19/South Africa/KRISP-0388/2020|EPI ISL 487331|B.1.140|South Africa|2020-07-01	Africa|hCoV-19/South Africa/KRISP-K002758/2020|EPI ISL 529754|B.1.1|South Africa|2020-08-12	0.0003460908	Africa
Africa|hCoV-19/South Africa/KRISP-0389/2020|EPI ISL 487332|C.9|South Africa|2020-07-01	Africa|hCoV-19/South Africa/KRISP-K002758/2020|EPI ISL 529754|B.1.1|South Africa|2020-08-12	0.0003088739	Africa
Africa|hCoV-19/South Africa/KRISP-0390/2020|EPI ISL 487333|C.2|South Africa|2020-07-01	Africa|hCoV-19/South Africa/KRISP-K002758/2020|EPI ISL 529754|B.1.1|South Africa|2020-08-12	0.0003462657	Africa
Africa|hCoV-19/South Africa/KRISP-0391/2020|EPI ISL 487334|B.1.1.206|South Africa|2020-07-01	Africa|hCoV-19/South Africa/KRISP-K002758/2020|EPI ISL 529754|B.1.1|South Africa|2020-08-12	0.0001377011	Africa
Africa|hCoV-19/South Africa/KRISP-0392/2020|EPI ISL 487335|B.1.5.19|South Africa|2020-07-01	Africa|hCoV-19/South Africa/KRISP-K002758/2020|EPI ISL 529754|B.1.1|South Africa|2020-08-12	0.0002119456	Africa
Africa|hCoV-19/South Africa/KRISP-0393/2020|EPI ISL 487336|C.6|South Africa|2020-07-01	Africa|hCoV-19/South Africa/KRISP-K002758/2020|EPI ISL 529754|B.1.1|South Africa|2020-08-12	0.0002759695	Africa
Africa|hCoV-19/South Africa/KRISP-0394/2020|EPI ISL 487337|B.1.5.19|South Africa|2020-07-01	Africa|hCoV-19/South Africa/KRISP-K002758/2020|EPI ISL 529754|B.1.1|South Africa|2020-08-12	0.0003099159	Africa
Africa|hCoV-19/South Africa/KRISP-0395/2020|EPI ISL 487338|C.2|South Africa|2020-07-01	Africa|hCoV-19/South Africa/KRISP-K002758/2020|EPI ISL 529754|B.1.1|South Africa|2020-08-12	0.0003431849	Africa
Africa|hCoV-19/South Africa/KRISP-0396/2020|EPI ISL 487339|C.1|South Africa|2020-07-01	Africa|hCoV-19/South Africa/KRISP-K002758/2020|EPI ISL 529754|B.1.1|South Africa|2020-08-12	0.0003448343	Africa
Africa|hCoV-19/South Africa/KRISP-0397/2020|EPI ISL 487340|B.1.5|South Africa|2020-07-01	Africa|hCoV-19/South Africa/KRISP-K002758/2020|EPI ISL 529754|B.1.1|South Africa|2020-08-12	0.0002745499	Africa
Africa|hCoV-19/South Africa/KRISP-0398/2020|EPI ISL 487341|B.1.1.206|South Africa|2020-07-01	Africa|hCoV-19/South Africa/KRISP-K002758/2020|EPI ISL 529754|B.1.1|South Africa|2020-08-12	0.0002099097	Africa
Africa|hCoV-19/South Africa/KRISP-04/2020|EPI ISL 436684|B.1.1.273|South Africa|2020-03-31	Africa|hCoV-19/South Africa/KRISP-K002758/2020|EPI ISL 529754|B.1.1|South Africa|2020-08-12	0.0001375874	Africa
Africa|hCoV-19/South Africa/KRISP-0402/2020|EPI ISL 495527|B.1.140|South Africa|2020-06-23	Africa|hCoV-19/South Africa/KRISP-K002758/2020|EPI ISL 529754|B.1.1|South Africa|2020-08-12	0.0004124007	Africa
Africa|hCoV-19/South Africa/KRISP-0403/2020|EPI ISL 495528|C.1|South Africa|2020-06-23	Africa|hCoV-19/South Africa/KRISP-K002758/2020|EPI ISL 529754|B.1.1|South Africa|2020-08-12	0.0002763667	Africa
Africa|hCoV-19/South Africa/KRISP-0404/2020|EPI ISL 495529|B.1.1.206|South Africa|2020-06-24	Africa|hCoV-19/South Africa/KRISP-K002758/2020|EPI ISL 529754|B.1.1|South Africa|2020-08-12	0.0002058982	Africa
Africa|hCoV-19/South Africa/KRISP-0405/2020|EPI ISL 495530|B.1.140|South Africa|2020-06-23	Africa|hCoV-19/South Africa/KRISP-K002758/2020|EPI ISL 529754|B.1.1|South Africa|2020-08-12	0.0004119335	Africa
Africa|hCoV-19/South Africa/KRISP-0406/2020|EPI ISL 495531|B.1.1.206|South Africa|2020-06-22	Africa|hCoV-19/South Africa/KRISP-K002758/2020|EPI ISL 529754|B.1.1|South Africa|2020-08-12	0.0002101032	Africa
Africa|hCoV-19/South Africa/KRISP-0407/2020|EPI ISL 495532|B.1.5|South Africa|2020-06-24	Africa|hCoV-19/South Africa/KRISP-K002758/2020|EPI ISL 529754|B.1.1|South Africa|2020-08-12	0.0001740020	Africa
Africa|hCoV-19/South Africa/KRISP-0408/2020|EPI ISL 495533|B.1.140|South Africa|2020-06-23	Africa|hCoV-19/South Africa/KRISP-K002758/2020|EPI ISL 529754|B.1.1|South Africa|2020-08-12	0.0003212800	Africa
Africa|hCoV-19/South Africa/KRISP-0409/2020|EPI ISL 495534|C.1|South Africa|2020-06-23	Africa|hCoV-19/South Africa/KRISP-K002758/2020|EPI ISL 529754|B.1.1|South Africa|2020-08-12	0.0002745364	Africa
Africa|hCoV-19/South Africa/KRISP-0410/2020|EPI ISL 495535|B.1.140|South Africa|2020-07-02	Africa|hCoV-19/South Africa/KRISP-K002758/2020|EPI ISL 529754|B.1.1|South Africa|2020-08-12	0.0004462598	Africa
Africa|hCoV-19/South Africa/KRISP-0411/2020|EPI ISL 495536|B.1.1.206|South Africa|2020-07-02	Africa|hCoV-19/South Africa/KRISP-K002758/2020|EPI ISL 529754|B.1.1|South Africa|2020-08-12	0.0002745488	Africa
Africa|hCoV-19/South Africa/KRISP-0412/2020|EPI ISL 495537|B.1.1.206|South Africa|2020-07-02	Africa|hCoV-19/South Africa/KRISP-K002758/2020|EPI ISL 529754|B.1.1|South Africa|2020-08-12	0.0003088738	Africa
Africa|hCoV-19/South Africa/KRISP-0413/2020|EPI ISL 495538|B.1.1.40|South Africa|2020-07-02	Africa|hCoV-19/South Africa/KRISP-K002758/2020|EPI ISL 529754|B.1.1|South Africa|2020-08-12	0.0002745366	Africa
Africa|hCoV-19/South Africa/KRISP-0414/2020|EPI ISL 495539|B.1.140|South Africa|2020-07-02	Africa|hCoV-19/South Africa/KRISP-K002758/2020|EPI ISL 529754|B.1.1|South Africa|2020-08-12	0.0003775721	Africa
Africa|hCoV-19/South Africa/KRISP-0415/2020|EPI ISL 495540|B.1.140|South Africa|2020-07-02	Africa|hCoV-19/South Africa/KRISP-K002758/2020|EPI ISL 529754|B.1.1|South Africa|2020-08-12	0.0004119053	Africa
Africa|hCoV-19/South Africa/KRISP-0417/2020|EPI ISL 495541|B.1.1.62|South Africa|2020-07-02	Africa|hCoV-19/South Africa/KRISP-K002758/2020|EPI ISL 529754|B.1.1|South Africa|2020-08-12	0.0002402253	Africa
Africa|hCoV-19/South Africa/KRISP-0418/2020|EPI ISL 495542|B.1.1.206|South Africa|2020-07-02	Africa|hCoV-19/South Africa/KRISP-K002758/2020|EPI ISL 529754|B.1.1|South Africa|2020-08-12	0.0003431919	Africa
Africa|hCoV-19/South Africa/KRISP-0420/2020|EPI ISL 495543|C.9|South Africa|2020-07-01	Africa|hCoV-19/South Africa/KRISP-K002758/2020|EPI ISL 529754|B.1.1|South Africa|2020-08-12	0.0003095004	Africa
Africa|hCoV-19/South Africa/KRISP-0421/2020|EPI ISL 495544|B.1.1|South Africa|2020-07-01	Africa|hCoV-19/South Africa/KRISP-K002758/2020|EPI ISL 529754|B.1.1|South Africa|2020-08-12	0.0002064344	Africa
Africa|hCoV-19/South Africa/KRISP-0423/2020|EPI ISL 495545|B.1.140|South Africa|2020-07-01	Africa|hCoV-19/South Africa/KRISP-K002758/2020|EPI ISL 529754|B.1.1|South Africa|2020-08-12	0.0003139083	Africa
Africa|hCoV-19/South Africa/KRISP-0426/2020|EPI ISL 495546|B.1.1.206|South Africa|2020-07-01	Africa|hCoV-19/South Africa/KRISP-K002758/2020|EPI ISL 529754|B.1.1|South Africa|2020-08-12	0.0003089830	Africa
Africa|hCoV-19/South Africa/KRISP-0436/2020|EPI ISL 498055|B.1.1|South Africa|2020-07-01	Africa|hCoV-19/South Africa/KRISP-K002758/2020|EPI ISL 529754|B.1.1|South Africa|2020-08-12	0.0002058939	Africa
Africa|hCoV-19/South Africa/KRISP-0445/2020|EPI ISL 498058|H.1|South Africa|2020-06-30	Africa|hCoV-19/South Africa/KRISP-K002758/2020|EPI ISL 529754|B.1.1|South Africa|2020-08-12	0.0001397063	Africa
Africa|hCoV-19/South Africa/KRISP-0446/2020|EPI ISL 498059|B.1.5|South Africa|2020-06-30	Africa|hCoV-19/South Africa/KRISP-K002758/2020|EPI ISL 529754|B.1.1|South Africa|2020-08-12	0.0001748360	Africa
Africa|hCoV-19/South Africa/KRISP-045/2020|EPI ISL 436686|B.1.1.1|South Africa|2020-03-27	Africa|hCoV-19/South Africa/KRISP-K002758/2020|EPI ISL 529754|B.1.1|South Africa|2020-08-12	0.0002402142	Africa
Africa|hCoV-19/South Africa/KRISP-0458/2020|EPI ISL 495549|B.1.1|South Africa|2020-07-02	Africa|hCoV-19/South Africa/KRISP-K002758/2020|EPI ISL 529754|B.1.1|South Africa|2020-08-12	0.0002756136	Africa
Africa|hCoV-19/South Africa/KRISP-0460/2020|EPI ISL 495550|B.1.106|South Africa|2020-07-02	Africa|hCoV-19/South Africa/KRISP-K002758/2020|EPI ISL 529754|B.1.1|South Africa|2020-08-12	0.0002746913	Africa
Africa|hCoV-19/South Africa/KRISP-0462/2020|EPI ISL 495552|B.1.106|South Africa|2020-07-02	Africa|hCoV-19/South Africa/KRISP-K002758/2020|EPI ISL 529754|B.1.1|South Africa|2020-08-12	0.0002770403	Africa
Africa|hCoV-19/South Africa/KRISP-0464/2020|EPI ISL 495553|B.1.5|South Africa|2020-06-30	Africa|hCoV-19/South Africa/KRISP-K002758/2020|EPI ISL 529754|B.1.1|South Africa|2020-08-12	0.0002873577	Africa
Africa|hCoV-19/South Africa/KRISP-0469/2020|EPI ISL 495555|H.1|South Africa|2020-07-06	Africa|hCoV-19/South Africa/KRISP-K002758/2020|EPI ISL 529754|B.1.1|South Africa|2020-08-12	0.0001736781	Africa
Africa|hCoV-19/South Africa/KRISP-0474/2020|EPI ISL 495557|H.1|South Africa|2020-07-06	Africa|hCoV-19/South Africa/KRISP-K002758/2020|EPI ISL 529754|B.1.1|South Africa|2020-08-12	0.0001715747	Africa
Africa|hCoV-19/South Africa/KRISP-0475/2020|EPI ISL 495558|H.1|South Africa|2020-07-06	Africa|hCoV-19/South Africa/KRISP-K002758/2020|EPI ISL 529754|B.1.1|South Africa|2020-08-12	0.0001728199	Africa
Africa|hCoV-19/South Africa/KRISP-0478/2020|EPI ISL 495559|B.1.1|South Africa|2020-07-05	Africa|hCoV-19/South Africa/KRISP-K002758/2020|EPI ISL 529754|B.1.1|South Africa|2020-08-12	0.0000687271	Africa
Africa|hCoV-19/South Africa/KRISP-0485/2020|EPI ISL 495561|B.1.1.206|South Africa|2020-07-03	Africa|hCoV-19/South Africa/KRISP-K002758/2020|EPI ISL 529754|B.1.1|South Africa|2020-08-12	0.0001380765	Africa
Africa|hCoV-19/South Africa/KRISP-0487/2020|EPI ISL 495562|B.1.106|South Africa|2020-07-03	Africa|hCoV-19/South Africa/KRISP-K002758/2020|EPI ISL 529754|B.1.1|South Africa|2020-08-12	0.0004118954	Africa
Africa|hCoV-19/South Africa/KRISP-0489/2020|EPI ISL 498060|B.1.1.206|South Africa|2020-07-09	Africa|hCoV-19/South Africa/KRISP-K002758/2020|EPI ISL 529754|B.1.1|South Africa|2020-08-12	0.0002064841	Africa
Africa|hCoV-19/South Africa/KRISP-0490/2020|EPI ISL 498061|B.1.1.206|South Africa|2020-07-09	Africa|hCoV-19/South Africa/KRISP-K002758/2020|EPI ISL 529754|B.1.1|South Africa|2020-08-12	0.0002058890	Africa
Africa|hCoV-19/South Africa/KRISP-0491/2020|EPI ISL 498062|B.1.1.273|South Africa|2020-07-07	Africa|hCoV-19/South Africa/KRISP-K002758/2020|EPI ISL 529754|B.1.1|South Africa|2020-08-12	0.0003088538	Africa
Africa|hCoV-19/South Africa/KRISP-0492/2020|EPI ISL 498063|B.1.1.273|South Africa|2020-07-07	Africa|hCoV-19/South Africa/KRISP-K002758/2020|EPI ISL 529754|B.1.1|South Africa|2020-08-12	0.0003114041	Africa
Africa|hCoV-19/South Africa/KRISP-0493/2020|EPI ISL 498064|B.1.1.67|South Africa|2020-07-07	Africa|hCoV-19/South Africa/KRISP-K002758/2020|EPI ISL 529754|B.1.1|South Africa|2020-08-12	0.0002070926	Africa
Africa|hCoV-19/South Africa/KRISP-0494/2020|EPI ISL 498065|B.1.1.206|South Africa|2020-07-09	Africa|hCoV-19/South Africa/KRISP-K002758/2020|EPI ISL 529754|B.1.1|South Africa|2020-08-12	0.0002402088	Africa
Africa|hCoV-19/South Africa/KRISP-0497/2020|EPI ISL 498066|B.1.1.206|South Africa|2020-07-09	Africa|hCoV-19/South Africa/KRISP-K002758/2020|EPI ISL 529754|B.1.1|South Africa|2020-08-12	0.0002402088	Africa
Africa|hCoV-19/South Africa/KRISP-0498/2020|EPI ISL 498067|B.1|South Africa|2020-07-10	Africa|hCoV-19/South Africa/KRISP-K002758/2020|EPI ISL 529754|B.1.1|South Africa|2020-08-12	0.0004462399	Africa
Africa|hCoV-19/South Africa/KRISP-0500/2020|EPI ISL 498068|B.1.1|South Africa|2020-07-07	Africa|hCoV-19/South Africa/KRISP-K002758/2020|EPI ISL 529754|B.1.1|South Africa|2020-08-12	0.0001776341	Africa
Africa|hCoV-19/South Africa/KRISP-0501/2020|EPI ISL 498069|B.1.5|South Africa|2020-07-11	Africa|hCoV-19/South Africa/KRISP-K002758/2020|EPI ISL 529754|B.1.1|South Africa|2020-08-12	0.0003088956	Africa
Africa|hCoV-19/South Africa/KRISP-0502/2020|EPI ISL 498070|B.1.1.273|South Africa|2020-07-11	Africa|hCoV-19/South Africa/KRISP-K002758/2020|EPI ISL 529754|B.1.1|South Africa|2020-08-12	0.0003435670	Africa
Africa|hCoV-19/South Africa/KRISP-0503/2020|EPI ISL 498071|B.1.1.273|South Africa|2020-07-11	Africa|hCoV-19/South Africa/KRISP-K002758/2020|EPI ISL 529754|B.1.1|South Africa|2020-08-12	0.0004462292	Africa
Africa|hCoV-19/South Africa/KRISP-0526/2020|EPI ISL 498072|B.1.5.19|South Africa|2020-07-13	Africa|hCoV-19/South Africa/KRISP-K002758/2020|EPI ISL 529754|B.1.1|South Africa|2020-08-12	0.0003432154	Africa
Africa|hCoV-19/South Africa/KRISP-0527/2020|EPI ISL 498073|B.1.140|South Africa|2020-07-14	Africa|hCoV-19/South Africa/KRISP-K002758/2020|EPI ISL 529754|B.1.1|South Africa|2020-08-12	0.0005149363	Africa
Africa|hCoV-19/South Africa/KRISP-0529/2020|EPI ISL 498074|C.1|South Africa|2020-07-13	Africa|hCoV-19/South Africa/KRISP-K002758/2020|EPI ISL 529754|B.1.1|South Africa|2020-08-12	0.0003432154	Africa
Africa|hCoV-19/South Africa/KRISP-0531/2020|EPI ISL 498075|B.1.5|South Africa|2020-07-14	Africa|hCoV-19/South Africa/KRISP-K002758/2020|EPI ISL 529754|B.1.1|South Africa|2020-08-12	0.0004119053	Africa
Africa|hCoV-19/South Africa/KRISP-0534/2020|EPI ISL 498077|B.1.5|South Africa|2020-07-14	Africa|hCoV-19/South Africa/KRISP-K002758/2020|EPI ISL 529754|B.1.1|South Africa|2020-08-12	0.0004119335	Africa
Africa|hCoV-19/South Africa/KRISP-0535/2020|EPI ISL 498078|B.1.1.206|South Africa|2020-07-08	Africa|hCoV-19/South Africa/KRISP-K002758/2020|EPI ISL 529754|B.1.1|South Africa|2020-08-12	0.0003775371	Africa
Africa|hCoV-19/South Africa/KRISP-0536/2020|EPI ISL 498079|B.1.1|South Africa|2020-07-14	Africa|hCoV-19/South Africa/KRISP-K002758/2020|EPI ISL 529754|B.1.1|South Africa|2020-08-12	0.0002402195	Africa
Africa|hCoV-19/South Africa/KRISP-0538/2020|EPI ISL 498080|B.1.1.254|South Africa|2020-07-14	Africa|hCoV-19/South Africa/KRISP-K002758/2020|EPI ISL 529754|B.1.1|South Africa|2020-08-12	0.0001730112	Africa
Africa|hCoV-19/South Africa/KRISP-0539/2020|EPI ISL 498081|B.1.1.206|South Africa|2020-07-07	Africa|hCoV-19/South Africa/KRISP-K002758/2020|EPI ISL 529754|B.1.1|South Africa|2020-08-12	0.0002745422	Africa
Africa|hCoV-19/South Africa/KRISP-0540/2020|EPI ISL 498082|B.1.1|South Africa|2020-07-14	Africa|hCoV-19/South Africa/KRISP-K002758/2020|EPI ISL 529754|B.1.1|South Africa|2020-08-12	0.0001715706	Africa
Africa|hCoV-19/South Africa/KRISP-0541/2020|EPI ISL 498083|B.1.1.206|South Africa|2020-07-14	Africa|hCoV-19/South Africa/KRISP-K002758/2020|EPI ISL 529754|B.1.1|South Africa|2020-08-12	0.0003139632	Africa
Africa|hCoV-19/South Africa/KRISP-0543/2020|EPI ISL 498084|C.2|South Africa|2020-07-12	Africa|hCoV-19/South Africa/KRISP-K002758/2020|EPI ISL 529754|B.1.1|South Africa|2020-08-12	0.0004804988	Africa
Africa|hCoV-19/South Africa/KRISP-0544/2020|EPI ISL 498085|B.1.1.206|South Africa|2020-07-13	Africa|hCoV-19/South Africa/KRISP-K002758/2020|EPI ISL 529754|B.1.1|South Africa|2020-08-12	0.0002413466	Africa
Africa|hCoV-19/South Africa/KRISP-0545/2020|EPI ISL 498086|B.1.1.273|South Africa|2020-07-14	Africa|hCoV-19/South Africa/KRISP-K002758/2020|EPI ISL 529754|B.1.1|South Africa|2020-08-12	0.0003775204	Africa
Africa|hCoV-19/South Africa/KRISP-0548/2020|EPI ISL 498087|B.1.1.273|South Africa|2020-07-15	Africa|hCoV-19/South Africa/KRISP-K002758/2020|EPI ISL 529754|B.1.1|South Africa|2020-08-12	0.0002745244	Africa
Africa|hCoV-19/South Africa/KRISP-0549/2020|EPI ISL 498088|B.1.140|South Africa|2020-07-15	Africa|hCoV-19/South Africa/KRISP-K002758/2020|EPI ISL 529754|B.1.1|South Africa|2020-08-12	0.0003775888	Africa
Africa|hCoV-19/South Africa/KRISP-0550/2020|EPI ISL 498089|B.1.1.34|South Africa|2020-07-15	Africa|hCoV-19/South Africa/KRISP-K002758/2020|EPI ISL 529754|B.1.1|South Africa|2020-08-12	0.0003088949	Africa
Africa|hCoV-19/South Africa/KRISP-0551/2020|EPI ISL 498090|H.1|South Africa|2020-07-14	Africa|hCoV-19/South Africa/KRISP-K002758/2020|EPI ISL 529754|B.1.1|South Africa|2020-08-12	0.0001715748	Africa
Africa|hCoV-19/South Africa/KRISP-0552/2020|EPI ISL 498091|H.1|South Africa|2020-07-14	Africa|hCoV-19/South Africa/KRISP-K002758/2020|EPI ISL 529754|B.1.1|South Africa|2020-08-12	0.0001715748	Africa
Africa|hCoV-19/South Africa/KRISP-0553/2020|EPI ISL 498092|H.1|South Africa|2020-07-14	Africa|hCoV-19/South Africa/KRISP-K002758/2020|EPI ISL 529754|B.1.1|South Africa|2020-08-12	0.0001724206	Africa
Africa|hCoV-19/South Africa/KRISP-0554/2020|EPI ISL 498093|B.1.1|South Africa|2020-07-14	Africa|hCoV-19/South Africa/KRISP-K002758/2020|EPI ISL 529754|B.1.1|South Africa|2020-08-12	0.0001726349	Africa
Africa|hCoV-19/South Africa/KRISP-0555/2020|EPI ISL 498094|B.1.140|South Africa|2020-07-15	Africa|hCoV-19/South Africa/KRISP-K002758/2020|EPI ISL 529754|B.1.1|South Africa|2020-08-12	0.0004119151	Africa
Africa|hCoV-19/South Africa/KRISP-0556/2020|EPI ISL 498095|B.1.1.273|South Africa|2020-07-15	Africa|hCoV-19/South Africa/KRISP-K002758/2020|EPI ISL 529754|B.1.1|South Africa|2020-08-12	0.0002745310	Africa
Africa|hCoV-19/South Africa/KRISP-0557/2020|EPI ISL 498096|C.1|South Africa|2020-07-14	Africa|hCoV-19/South Africa/KRISP-K002758/2020|EPI ISL 529754|B.1.1|South Africa|2020-08-12	0.0003432154	Africa
Africa|hCoV-19/South Africa/KRISP-0558/2020|EPI ISL 498097|B.1.1.206|South Africa|2020-07-15	Africa|hCoV-19/South Africa/KRISP-K002758/2020|EPI ISL 529754|B.1.1|South Africa|2020-08-12	0.0002415239	Africa
Africa|hCoV-19/South Africa/KRISP-0559/2020|EPI ISL 498098|B.1.1.206|South Africa|2020-07-14	Africa|hCoV-19/South Africa/KRISP-K002758/2020|EPI ISL 529754|B.1.1|South Africa|2020-08-12	0.0003088739	Africa
Africa|hCoV-19/South Africa/KRISP-0560/2020|EPI ISL 498099|B.1.1|South Africa|2020-07-15	Africa|hCoV-19/South Africa/KRISP-K002758/2020|EPI ISL 529754|B.1.1|South Africa|2020-08-12	0.0001372476	Africa
Africa|hCoV-19/South Africa/KRISP-0561/2020|EPI ISL 498100|H.1|South Africa|2020-07-15	Africa|hCoV-19/South Africa/KRISP-K002758/2020|EPI ISL 529754|B.1.1|South Africa|2020-08-12	0.0002058940	Africa
Africa|hCoV-19/South Africa/KRISP-0562/2020|EPI ISL 498101|B.1.140|South Africa|2020-07-15	Africa|hCoV-19/South Africa/KRISP-K002758/2020|EPI ISL 529754|B.1.1|South Africa|2020-08-12	0.0003432403	Africa
Africa|hCoV-19/South Africa/KRISP-0564/2020|EPI ISL 498103|B.1.1|South Africa|2020-07-15	Africa|hCoV-19/South Africa/KRISP-K002758/2020|EPI ISL 529754|B.1.1|South Africa|2020-08-12	0.0000686210	Africa
Africa|hCoV-19/South Africa/KRISP-0565/2020|EPI ISL 498104|C.2|South Africa|2020-07-14	Africa|hCoV-19/South Africa/KRISP-K002758/2020|EPI ISL 529754|B.1.1|South Africa|2020-08-12	0.0003431849	Africa
Africa|hCoV-19/South Africa/KRISP-0567/2020|EPI ISL 498105|B.1.1.206|South Africa|2020-07-15	Africa|hCoV-19/South Africa/KRISP-K002758/2020|EPI ISL 529754|B.1.1|South Africa|2020-08-12	0.0002412908	Africa
Africa|hCoV-19/South Africa/KRISP-0568/2020|EPI ISL 498106|B.1.1|South Africa|2020-07-15	Africa|hCoV-19/South Africa/KRISP-K002758/2020|EPI ISL 529754|B.1.1|South Africa|2020-08-12	0.0001372476	Africa
Africa|hCoV-19/South Africa/KRISP-0569/2020|EPI ISL 498107|B.1.1.206|South Africa|2020-07-15	Africa|hCoV-19/South Africa/KRISP-K002758/2020|EPI ISL 529754|B.1.1|South Africa|2020-08-12	0.0002068114	Africa
Africa|hCoV-19/South Africa/KRISP-0570/2020|EPI ISL 498108|B.1.1.56|South Africa|2020-07-02	Africa|hCoV-19/South Africa/KRISP-K002758/2020|EPI ISL 529754|B.1.1|South Africa|2020-08-12	0.0002402302	Africa
Africa|hCoV-19/South Africa/KRISP-0571/2020|EPI ISL 498109|B.1.1.56|South Africa|2020-07-14	Africa|hCoV-19/South Africa/KRISP-K002758/2020|EPI ISL 529754|B.1.1|South Africa|2020-08-12	0.0001715783	Africa
Africa|hCoV-19/South Africa/KRISP-0572/2020|EPI ISL 498110|B.1.5|South Africa|2020-07-13	Africa|hCoV-19/South Africa/KRISP-K002758/2020|EPI ISL 529754|B.1.1|South Africa|2020-08-12	0.0003775797	Africa
Africa|hCoV-19/South Africa/KRISP-0573/2020|EPI ISL 498111|B.1.1.206|South Africa|2020-07-14	Africa|hCoV-19/South Africa/KRISP-K002758/2020|EPI ISL 529754|B.1.1|South Africa|2020-08-12	0.0003088738	Africa
Africa|hCoV-19/South Africa/KRISP-0574/2020|EPI ISL 498112|B.1.1.206|South Africa|2020-07-15	Africa|hCoV-19/South Africa/KRISP-K002758/2020|EPI ISL 529754|B.1.1|South Africa|2020-08-12	0.0003432155	Africa
Africa|hCoV-19/South Africa/KRISP-0575/2020|EPI ISL 498113|B.1.1.206|South Africa|2020-07-13	Africa|hCoV-19/South Africa/KRISP-K002758/2020|EPI ISL 529754|B.1.1|South Africa|2020-08-12	0.0002745422	Africa
Africa|hCoV-19/South Africa/KRISP-0576/2020|EPI ISL 498114|B.1.1.206|South Africa|2020-07-07	Africa|hCoV-19/South Africa/KRISP-K002758/2020|EPI ISL 529754|B.1.1|South Africa|2020-08-12	0.0002058890	Africa
Africa|hCoV-19/South Africa/KRISP-0577/2020|EPI ISL 498115|B.1.1.56|South Africa|2020-07-09	Africa|hCoV-19/South Africa/KRISP-K002758/2020|EPI ISL 529754|B.1.1|South Africa|2020-08-12	0.0003088738	Africa
Africa|hCoV-19/South Africa/KRISP-0578/2020|EPI ISL 498116|B.1.1.206|South Africa|2020-07-09	Africa|hCoV-19/South Africa/KRISP-K002758/2020|EPI ISL 529754|B.1.1|South Africa|2020-08-12	0.0002402146	Africa
Africa|hCoV-19/South Africa/KRISP-0579/2020|EPI ISL 498117|B.1.1.273|South Africa|2020-07-08	Africa|hCoV-19/South Africa/KRISP-K002758/2020|EPI ISL 529754|B.1.1|South Africa|2020-08-12	0.0003088675	Africa
Africa|hCoV-19/South Africa/KRISP-0580/2020|EPI ISL 498118|B.1.1.206|South Africa|2020-07-07	Africa|hCoV-19/South Africa/KRISP-K002758/2020|EPI ISL 529754|B.1.1|South Africa|2020-08-12	0.0002402146	Africa
Africa|hCoV-19/South Africa/KRISP-0581/2020|EPI ISL 498119|B.1.1.273|South Africa|2020-07-09	Africa|hCoV-19/South Africa/KRISP-K002758/2020|EPI ISL 529754|B.1.1|South Africa|2020-08-12	0.0002402039	Africa
Africa|hCoV-19/South Africa/KRISP-0584/2020|EPI ISL 498122|B.1|South Africa|2020-07-07	Africa|hCoV-19/South Africa/KRISP-K002758/2020|EPI ISL 529754|B.1.1|South Africa|2020-08-12	0.0003088887	Africa
Africa|hCoV-19/South Africa/KRISP-0585/2020|EPI ISL 498123|B.1.140|South Africa|2020-07-08	Africa|hCoV-19/South Africa/KRISP-K002758/2020|EPI ISL 529754|B.1.1|South Africa|2020-08-12	0.0004462507	Africa
Africa|hCoV-19/South Africa/KRISP-0586/2020|EPI ISL 498124|B.1.1.273|South Africa|2020-07-08	Africa|hCoV-19/South Africa/KRISP-K002758/2020|EPI ISL 529754|B.1.1|South Africa|2020-08-12	0.0002745366	Africa
Africa|hCoV-19/South Africa/KRISP-0587/2020|EPI ISL 498125|B.1.1.56|South Africa|2020-07-09	Africa|hCoV-19/South Africa/KRISP-K002758/2020|EPI ISL 529754|B.1.1|South Africa|2020-08-12	0.0002745366	Africa
Africa|hCoV-19/South Africa/KRISP-0588/2020|EPI ISL 498126|B.1.140|South Africa|2020-07-08	Africa|hCoV-19/South Africa/KRISP-K002758/2020|EPI ISL 529754|B.1.1|South Africa|2020-08-12	0.0004119053	Africa
Africa|hCoV-19/South Africa/KRISP-06/2020|EPI ISL 421573|B.6|South Africa|2020-03-31	Africa|hCoV-19/South Africa/KRISP-K002758/2020|EPI ISL 529754|B.1.1|South Africa|2020-08-12	0.0004480282	Africa
Africa|hCoV-19/South Africa/KRISP-07/2020|EPI ISL 421574|B.1.106|South Africa|2020-04-01	Africa|hCoV-19/South Africa/KRISP-K002758/2020|EPI ISL 529754|B.1.1|South Africa|2020-08-12	0.0002059060	Africa
Africa|hCoV-19/South Africa/KRISP-101/2020|EPI ISL 455631|B.1.5|South Africa|2020-04-30	Africa|hCoV-19/South Africa/KRISP-K002758/2020|EPI ISL 529754|B.1.1|South Africa|2020-08-12	0.0002058989	Africa
Africa|hCoV-19/South Africa/KRISP-102/2020|EPI ISL 455632|B.1.1|South Africa|2020-04-30	Africa|hCoV-19/South Africa/KRISP-K002758/2020|EPI ISL 529754|B.1.1|South Africa|2020-08-12	0.0001029336	Africa
Africa|hCoV-19/South Africa/KRISP-103/2020|EPI ISL 455633|B.1.106|South Africa|2020-04-30	Africa|hCoV-19/South Africa/KRISP-K002758/2020|EPI ISL 529754|B.1.1|South Africa|2020-08-12	0.0003093058	Africa
Africa|hCoV-19/South Africa/KRISP-104/2020|EPI ISL 455634|B.1.106|South Africa|2020-05-01	Africa|hCoV-19/South Africa/KRISP-K002758/2020|EPI ISL 529754|B.1.1|South Africa|2020-08-12	0.0003187017	Africa
Africa|hCoV-19/South Africa/KRISP-105/2020|EPI ISL 455635|B.1.106|South Africa|2020-05-05	Africa|hCoV-19/South Africa/KRISP-K002758/2020|EPI ISL 529754|B.1.1|South Africa|2020-08-12	0.0003098062	Africa
Africa|hCoV-19/South Africa/KRISP-106/2020|EPI ISL 455636|B.1.106|South Africa|2020-03-31	Africa|hCoV-19/South Africa/KRISP-K002758/2020|EPI ISL 529754|B.1.1|South Africa|2020-08-12	0.0002402204	Africa
Africa|hCoV-19/South Africa/KRISP-108/2020|EPI ISL 455638|B.1|South Africa|2020-05-04	Africa|hCoV-19/South Africa/KRISP-K002758/2020|EPI ISL 529754|B.1.1|South Africa|2020-08-12	0.0002838742	Africa
Africa|hCoV-19/South Africa/KRISP-109/2020|EPI ISL 455639|B.1.1.57|South Africa|2020-03-31	Africa|hCoV-19/South Africa/KRISP-K002758/2020|EPI ISL 529754|B.1.1|South Africa|2020-08-12	0.0001715706	Africa
Africa|hCoV-19/South Africa/KRISP-K000566/2020|EPI ISL 509223|B.1.1.206|South Africa|2020-07-13	Africa|hCoV-19/South Africa/KRISP-K002758/2020|EPI ISL 529754|B.1.1|South Africa|2020-08-12	0.0002402146	Africa
Africa|hCoV-19/South Africa/KRISP-K000567/2020|EPI ISL 509224|B.1.1.62|South Africa|2020-07-13	Africa|hCoV-19/South Africa/KRISP-K002758/2020|EPI ISL 529754|B.1.1|South Africa|2020-08-12	0.0002402500	Africa
Africa|hCoV-19/South Africa/KRISP-K000568/2020|EPI ISL 509225|B.1.1.206|South Africa|2020-07-11	Africa|hCoV-19/South Africa/KRISP-K002758/2020|EPI ISL 529754|B.1.1|South Africa|2020-08-12	0.0002402253	Africa
Africa|hCoV-19/South Africa/KRISP-K000569/2020|EPI ISL 509226|H.1|South Africa|2020-07-11	Africa|hCoV-19/South Africa/KRISP-K002758/2020|EPI ISL 529754|B.1.1|South Africa|2020-08-12	0.0002745554	Africa
Africa|hCoV-19/South Africa/KRISP-K000571/2020|EPI ISL 509227|B.1.1.99|South Africa|2020-07-13	Africa|hCoV-19/South Africa/KRISP-K002758/2020|EPI ISL 529754|B.1.1|South Africa|2020-08-12	0.0001040544	Africa
Africa|hCoV-19/South Africa/KRISP-K000572/2020|EPI ISL 509228|B.1.1.206|South Africa|2020-07-13	Africa|hCoV-19/South Africa/KRISP-K002758/2020|EPI ISL 529754|B.1.1|South Africa|2020-08-12	0.0003088675	Africa
Africa|hCoV-19/South Africa/KRISP-K000573/2020|EPI ISL 509229|B.1.1.206|South Africa|2020-07-10	Africa|hCoV-19/South Africa/KRISP-K002758/2020|EPI ISL 529754|B.1.1|South Africa|2020-08-12	0.0001715706	Africa
Africa|hCoV-19/South Africa/KRISP-K000574/2020|EPI ISL 509230|B.1.5.19|South Africa|2020-07-13	Africa|hCoV-19/South Africa/KRISP-K002758/2020|EPI ISL 529754|B.1.1|South Africa|2020-08-12	0.0003088749	Africa
Africa|hCoV-19/South Africa/KRISP-K000575/2020|EPI ISL 509231|B.1.140|South Africa|2020-07-13	Africa|hCoV-19/South Africa/KRISP-K002758/2020|EPI ISL 529754|B.1.1|South Africa|2020-08-12	0.0003775630	Africa
Africa|hCoV-19/South Africa/KRISP-K000576/2020|EPI ISL 509232|B.1.1.206|South Africa|2020-07-13	Africa|hCoV-19/South Africa/KRISP-K002758/2020|EPI ISL 529754|B.1.1|South Africa|2020-08-12	0.0002745422	Africa
Africa|hCoV-19/South Africa/KRISP-K000577/2020|EPI ISL 509233|B.1.1.206|South Africa|2020-07-11	Africa|hCoV-19/South Africa/KRISP-K002758/2020|EPI ISL 529754|B.1.1|South Africa|2020-08-12	0.0001372476	Africa
Africa|hCoV-19/South Africa/KRISP-K000578/2020|EPI ISL 509234|C.1|South Africa|2020-07-13	Africa|hCoV-19/South Africa/KRISP-K002758/2020|EPI ISL 529754|B.1.1|South Africa|2020-08-12	0.0004144985	Africa
Africa|hCoV-19/South Africa/KRISP-K000579/2020|EPI ISL 509235|C.1|South Africa|2020-07-10	Africa|hCoV-19/South Africa/KRISP-K002758/2020|EPI ISL 529754|B.1.1|South Africa|2020-08-12	0.0002745649	Africa
Africa|hCoV-19/South Africa/KRISP-K000580/2020|EPI ISL 509236|B.1.1|South Africa|2020-07-13	Africa|hCoV-19/South Africa/KRISP-K002758/2020|EPI ISL 529754|B.1.1|South Africa|2020-08-12	0.0002058940	Africa
Africa|hCoV-19/South Africa/KRISP-K000581/2020|EPI ISL 509237|B.1.1.206|South Africa|2020-07-13	Africa|hCoV-19/South Africa/KRISP-K002758/2020|EPI ISL 529754|B.1.1|South Africa|2020-08-12	0.0003432154	Africa
Africa|hCoV-19/South Africa/KRISP-K000582/2020|EPI ISL 509238|B.1.1.206|South Africa|2020-07-13	Africa|hCoV-19/South Africa/KRISP-K002758/2020|EPI ISL 529754|B.1.1|South Africa|2020-08-12	0.0002058890	Africa
Africa|hCoV-19/South Africa/KRISP-K000583/2020|EPI ISL 509239|B.1.1.206|South Africa|2020-07-13	Africa|hCoV-19/South Africa/KRISP-K002758/2020|EPI ISL 529754|B.1.1|South Africa|2020-08-12	0.0002402195	Africa
Africa|hCoV-19/South Africa/KRISP-K000584/2020|EPI ISL 509240|B.1.1.273|South Africa|2020-07-13	Africa|hCoV-19/South Africa/KRISP-K002758/2020|EPI ISL 529754|B.1.1|South Africa|2020-08-12	0.0003431780	Africa
Africa|hCoV-19/South Africa/KRISP-K000585/2020|EPI ISL 509241|B.1.140|South Africa|2020-07-13	Africa|hCoV-19/South Africa/KRISP-K002758/2020|EPI ISL 529754|B.1.1|South Africa|2020-08-12	0.0003432403	Africa
Africa|hCoV-19/South Africa/KRISP-K000586/2020|EPI ISL 509242|B.1.140|South Africa|2020-07-13	Africa|hCoV-19/South Africa/KRISP-K002758/2020|EPI ISL 529754|B.1.1|South Africa|2020-08-12	0.0003777756	Africa
Africa|hCoV-19/South Africa/KRISP-K000588/2020|EPI ISL 509243|B.1.1.206|South Africa|2020-07-13	Africa|hCoV-19/South Africa/KRISP-K002758/2020|EPI ISL 529754|B.1.1|South Africa|2020-08-12	0.0002745422	Africa
Africa|hCoV-19/South Africa/KRISP-K000589/2020|EPI ISL 509244|B.1.1.206|South Africa|2020-07-13	Africa|hCoV-19/South Africa/KRISP-K002758/2020|EPI ISL 529754|B.1.1|South Africa|2020-08-12	0.0002745544	Africa
Africa|hCoV-19/South Africa/KRISP-K000591/2020|EPI ISL 509245|B.1.5|South Africa|2020-07-12	Africa|hCoV-19/South Africa/KRISP-K002758/2020|EPI ISL 529754|B.1.1|South Africa|2020-08-12	0.0001715789	Africa
Africa|hCoV-19/South Africa/KRISP-K000592/2020|EPI ISL 509246|B.1.1.273|South Africa|2020-07-13	Africa|hCoV-19/South Africa/KRISP-K002758/2020|EPI ISL 529754|B.1.1|South Africa|2020-08-12	0.0002761120	Africa
Africa|hCoV-19/South Africa/KRISP-K000594/2020|EPI ISL 509247|B.1.140|South Africa|2020-07-02	Africa|hCoV-19/South Africa/KRISP-K002758/2020|EPI ISL 529754|B.1.1|South Africa|2020-08-12	0.0004462399	Africa
Africa|hCoV-19/South Africa/KRISP-K000595/2020|EPI ISL 509248|B.1.140|South Africa|2020-07-02	Africa|hCoV-19/South Africa/KRISP-K002758/2020|EPI ISL 529754|B.1.1|South Africa|2020-08-12	0.0004119053	Africa
Africa|hCoV-19/South Africa/KRISP-K000596/2020|EPI ISL 509249|B.1.1.206|South Africa|2020-07-02	Africa|hCoV-19/South Africa/KRISP-K002758/2020|EPI ISL 529754|B.1.1|South Africa|2020-08-12	0.0003088875	Africa
Africa|hCoV-19/South Africa/KRISP-K000597/2020|EPI ISL 509250|B.1.1.34|South Africa|2020-07-13	Africa|hCoV-19/South Africa/KRISP-K002758/2020|EPI ISL 529754|B.1.1|South Africa|2020-08-12	0.0002058890	Africa
Africa|hCoV-19/South Africa/KRISP-K000598/2020|EPI ISL 509251|B.1.1.206|South Africa|2020-07-03	Africa|hCoV-19/South Africa/KRISP-K002758/2020|EPI ISL 529754|B.1.1|South Africa|2020-08-12	0.0001715706	Africa
Africa|hCoV-19/South Africa/KRISP-K000599/2020|EPI ISL 509252|B.1.1.273|South Africa|2020-07-13	Africa|hCoV-19/South Africa/KRISP-K002758/2020|EPI ISL 529754|B.1.1|South Africa|2020-08-12	0.0001372537	Africa
Africa|hCoV-19/South Africa/KRISP-K000600/2020|EPI ISL 509253|B.1.1.206|South Africa|2020-07-01	Africa|hCoV-19/South Africa/KRISP-K002758/2020|EPI ISL 529754|B.1.1|South Africa|2020-08-12	0.0003088601	Africa
Africa|hCoV-19/South Africa/KRISP-K000601/2020|EPI ISL 509254|B.1.1.57|South Africa|2020-07-13	Africa|hCoV-19/South Africa/KRISP-K002758/2020|EPI ISL 529754|B.1.1|South Africa|2020-08-12	0.0001372537	Africa
Africa|hCoV-19/South Africa/KRISP-K000602/2020|EPI ISL 509255|B.1.1.206|South Africa|2020-07-01	Africa|hCoV-19/South Africa/KRISP-K002758/2020|EPI ISL 529754|B.1.1|South Africa|2020-08-12	0.0002745366	Africa
Africa|hCoV-19/South Africa/KRISP-K000603/2020|EPI ISL 509256|B.1.1.206|South Africa|2020-07-02	Africa|hCoV-19/South Africa/KRISP-K002758/2020|EPI ISL 529754|B.1.1|South Africa|2020-08-12	0.0002402088	Africa
Africa|hCoV-19/South Africa/KRISP-K000604/2020|EPI ISL 509257|C.1|South Africa|2020-07-01	Africa|hCoV-19/South Africa/KRISP-K002758/2020|EPI ISL 529754|B.1.1|South Africa|2020-08-12	0.0003088600	Africa
Africa|hCoV-19/South Africa/KRISP-K000606/2020|EPI ISL 509259|B.1.1.206|South Africa|2020-07-02	Africa|hCoV-19/South Africa/KRISP-K002758/2020|EPI ISL 529754|B.1.1|South Africa|2020-08-12	0.0004208825	Africa
Africa|hCoV-19/South Africa/KRISP-K000607/2020|EPI ISL 509260|B.1.1.57|South Africa|2020-07-13	Africa|hCoV-19/South Africa/KRISP-K002758/2020|EPI ISL 529754|B.1.1|South Africa|2020-08-12	0.0002058983	Africa
Africa|hCoV-19/South Africa/KRISP-K000608/2020|EPI ISL 509261|H.1|South Africa|2020-07-03	Africa|hCoV-19/South Africa/KRISP-K002758/2020|EPI ISL 529754|B.1.1|South Africa|2020-08-12	0.0002064109	Africa
Africa|hCoV-19/South Africa/KRISP-K000612/2020|EPI ISL 509264|B.1.1.206|South Africa|2020-07-01	Africa|hCoV-19/South Africa/KRISP-K002758/2020|EPI ISL 529754|B.1.1|South Africa|2020-08-12	0.0003775448	Africa
Africa|hCoV-19/South Africa/KRISP-K000613/2020|EPI ISL 509265|B.1.1.206|South Africa|2020-07-14	Africa|hCoV-19/South Africa/KRISP-K002758/2020|EPI ISL 529754|B.1.1|South Africa|2020-08-12	0.0003431932	Africa
Africa|hCoV-19/South Africa/KRISP-K000614/2020|EPI ISL 509266|B.1.1.206|South Africa|2020-07-02	Africa|hCoV-19/South Africa/KRISP-K002758/2020|EPI ISL 529754|B.1.1|South Africa|2020-08-12	0.0002745488	Africa
Africa|hCoV-19/South Africa/KRISP-K000615/2020|EPI ISL 509267|B.1.1.206|South Africa|2020-07-02	Africa|hCoV-19/South Africa/KRISP-K002758/2020|EPI ISL 529754|B.1.1|South Africa|2020-08-12	0.0003432002	Africa
Africa|hCoV-19/South Africa/KRISP-K000616/2020|EPI ISL 509268|B.1.1.206|South Africa|2020-07-01	Africa|hCoV-19/South Africa/KRISP-K002758/2020|EPI ISL 529754|B.1.1|South Africa|2020-08-12	0.0002421696	Africa
Africa|hCoV-19/South Africa/KRISP-K000617/2020|EPI ISL 509269|B.1.1.206|South Africa|2020-07-01	Africa|hCoV-19/South Africa/KRISP-K002758/2020|EPI ISL 529754|B.1.1|South Africa|2020-08-12	0.0002402194	Africa
Africa|hCoV-19/South Africa/KRISP-K000618/2020|EPI ISL 509270|B.1.1.206|South Africa|2020-07-03	Africa|hCoV-19/South Africa/KRISP-K002758/2020|EPI ISL 529754|B.1.1|South Africa|2020-08-12	0.0002058890	Africa
Africa|hCoV-19/South Africa/KRISP-K000620/2020|EPI ISL 509272|B.1.1.206|South Africa|2020-07-01	Africa|hCoV-19/South Africa/KRISP-K002758/2020|EPI ISL 529754|B.1.1|South Africa|2020-08-12	0.0002788515	Africa
Africa|hCoV-19/South Africa/KRISP-K000621/2020|EPI ISL 509273|B.1.140|South Africa|2020-07-02	Africa|hCoV-19/South Africa/KRISP-K002758/2020|EPI ISL 529754|B.1.1|South Africa|2020-08-12	0.0004153979	Africa
Africa|hCoV-19/South Africa/KRISP-K000622/2020|EPI ISL 509274|B.1.1|South Africa|2020-07-03	Africa|hCoV-19/South Africa/KRISP-K002758/2020|EPI ISL 529754|B.1.1|South Africa|2020-08-12	0.0000686210	Africa
Africa|hCoV-19/South Africa/KRISP-K000623/2020|EPI ISL 509275|B.1.1.206|South Africa|2020-07-04	Africa|hCoV-19/South Africa/KRISP-K002758/2020|EPI ISL 529754|B.1.1|South Africa|2020-08-12	0.0003432002	Africa
Africa|hCoV-19/South Africa/KRISP-K000624/2020|EPI ISL 509276|B.1.1.206|South Africa|2020-07-02	Africa|hCoV-19/South Africa/KRISP-K002758/2020|EPI ISL 529754|B.1.1|South Africa|2020-08-12	0.0002416072	Africa
Africa|hCoV-19/South Africa/KRISP-K000625/2020|EPI ISL 509277|B.1.1.206|South Africa|2020-07-11	Africa|hCoV-19/South Africa/KRISP-K002758/2020|EPI ISL 529754|B.1.1|South Africa|2020-08-12	0.0003119025	Africa
Africa|hCoV-19/South Africa/KRISP-K000626/2020|EPI ISL 509278|B.1.1.1|South Africa|2020-07-07	Africa|hCoV-19/South Africa/KRISP-K002758/2020|EPI ISL 529754|B.1.1|South Africa|2020-08-12	0.0003180374	Africa
Africa|hCoV-19/South Africa/KRISP-K000628/2020|EPI ISL 509279|B.1.1.206|South Africa|2020-07-12	Africa|hCoV-19/South Africa/KRISP-K002758/2020|EPI ISL 529754|B.1.1|South Africa|2020-08-12	0.0002402147	Africa
Africa|hCoV-19/South Africa/KRISP-K000629/2020|EPI ISL 509280|B.1.1|South Africa|2020-07-03	Africa|hCoV-19/South Africa/KRISP-K002758/2020|EPI ISL 529754|B.1.1|South Africa|2020-08-12	0.0001763499	Africa
Africa|hCoV-19/South Africa/KRISP-K000630/2020|EPI ISL 509281|B.1.1.206|South Africa|2020-07-03	Africa|hCoV-19/South Africa/KRISP-K002758/2020|EPI ISL 529754|B.1.1|South Africa|2020-08-12	0.0002058978	Africa
Africa|hCoV-19/South Africa/KRISP-K000631/2020|EPI ISL 509282|B.1.1.206|South Africa|2020-07-04	Africa|hCoV-19/South Africa/KRISP-K002758/2020|EPI ISL 529754|B.1.1|South Africa|2020-08-12	0.0002421361	Africa
Africa|hCoV-19/South Africa/KRISP-K000632/2020|EPI ISL 509283|B.1.1.206|South Africa|2020-07-02	Africa|hCoV-19/South Africa/KRISP-K002758/2020|EPI ISL 529754|B.1.1|South Africa|2020-08-12	0.0002402087	Africa
Africa|hCoV-19/South Africa/KRISP-K000633/2020|EPI ISL 509284|B.1.1.206|South Africa|2020-07-02	Africa|hCoV-19/South Africa/KRISP-K002758/2020|EPI ISL 529754|B.1.1|South Africa|2020-08-12	0.0002058890	Africa
Africa|hCoV-19/South Africa/KRISP-K000635/2020|EPI ISL 509285|B.1|South Africa|2020-07-07	Africa|hCoV-19/South Africa/KRISP-K002758/2020|EPI ISL 529754|B.1.1|South Africa|2020-08-12	0.0003432167	Africa
Africa|hCoV-19/South Africa/KRISP-K000637/2020|EPI ISL 509287|B.1.106|South Africa|2020-07-13	Africa|hCoV-19/South Africa/KRISP-K002758/2020|EPI ISL 529754|B.1.1|South Africa|2020-08-12	0.0002745432	Africa
Africa|hCoV-19/South Africa/KRISP-K000639/2020|EPI ISL 509288|C.1|South Africa|2020-07-13	Africa|hCoV-19/South Africa/KRISP-K002758/2020|EPI ISL 529754|B.1.1|South Africa|2020-08-12	0.0002762903	Africa
Africa|hCoV-19/South Africa/KRISP-K000640/2020|EPI ISL 509289|B.1.5.31|South Africa|2020-07-13	Africa|hCoV-19/South Africa/KRISP-K002758/2020|EPI ISL 529754|B.1.1|South Africa|2020-08-12	0.0002745498	Africa
Africa|hCoV-19/South Africa/KRISP-K000641/2020|EPI ISL 509290|B.1.1.34|South Africa|2020-07-13	Africa|hCoV-19/South Africa/KRISP-K002758/2020|EPI ISL 529754|B.1.1|South Africa|2020-08-12	0.0003432307	Africa
Africa|hCoV-19/South Africa/KRISP-K000643/2020|EPI ISL 509292|C.1|South Africa|2020-07-10	Africa|hCoV-19/South Africa/KRISP-K002758/2020|EPI ISL 529754|B.1.1|South Africa|2020-08-12	0.0002745366	Africa
Africa|hCoV-19/South Africa/KRISP-K000649/2020|EPI ISL 509293|B.1.5.19|South Africa|2020-07-13	Africa|hCoV-19/South Africa/KRISP-K002758/2020|EPI ISL 529754|B.1.1|South Africa|2020-08-12	0.0004462093	Africa
Africa|hCoV-19/South Africa/KRISP-K000650/2020|EPI ISL 509294|B.1.1.206|South Africa|2020-07-13	Africa|hCoV-19/South Africa/KRISP-K002758/2020|EPI ISL 529754|B.1.1|South Africa|2020-08-12	0.0003088389	Africa
Africa|hCoV-19/South Africa/KRISP-K000652/2020|EPI ISL 509296|B.1.1.273|South Africa|2020-07-13	Africa|hCoV-19/South Africa/KRISP-K002758/2020|EPI ISL 529754|B.1.1|South Africa|2020-08-12	0.0003088463	Africa
Africa|hCoV-19/South Africa/KRISP-K000655/2020|EPI ISL 509298|B.1.1.254|South Africa|2020-07-12	Africa|hCoV-19/South Africa/KRISP-K002758/2020|EPI ISL 529754|B.1.1|South Africa|2020-08-12	0.0002143417	Africa
Africa|hCoV-19/South Africa/KRISP-K000658/2020|EPI ISL 509299|C.1|South Africa|2020-07-13	Africa|hCoV-19/South Africa/KRISP-K002758/2020|EPI ISL 529754|B.1.1|South Africa|2020-08-12	0.0004462235	Africa
Africa|hCoV-19/South Africa/KRISP-K000659/2020|EPI ISL 509300|B.1.1.206|South Africa|2020-07-13	Africa|hCoV-19/South Africa/KRISP-K002758/2020|EPI ISL 529754|B.1.1|South Africa|2020-08-12	0.0003089131	Africa
Africa|hCoV-19/South Africa/KRISP-K001035/2020|EPI ISL 509301|H.1|South Africa|2020-07-17	Africa|hCoV-19/South Africa/KRISP-K002758/2020|EPI ISL 529754|B.1.1|South Africa|2020-08-12	0.0001715748	Africa
Africa|hCoV-19/South Africa/KRISP-K001037/2020|EPI ISL 509302|B.1.140|South Africa|2020-07-16	Africa|hCoV-19/South Africa/KRISP-K002758/2020|EPI ISL 529754|B.1.1|South Africa|2020-08-12	0.0003432403	Africa
Africa|hCoV-19/South Africa/KRISP-K001038/2020|EPI ISL 509303|B.1.1.273|South Africa|2020-07-16	Africa|hCoV-19/South Africa/KRISP-K002758/2020|EPI ISL 529754|B.1.1|South Africa|2020-08-12	0.0003088463	Africa
Africa|hCoV-19/South Africa/KRISP-K001041/2020|EPI ISL 509304|B.1.1.273|South Africa|2020-07-16	Africa|hCoV-19/South Africa/KRISP-K002758/2020|EPI ISL 529754|B.1.1|South Africa|2020-08-12	0.0003431932	Africa
Africa|hCoV-19/South Africa/KRISP-K001043/2020|EPI ISL 509305|B.1.5.16|South Africa|2020-07-02	Africa|hCoV-19/South Africa/KRISP-K002758/2020|EPI ISL 529754|B.1.1|South Africa|2020-08-12	0.0005149010	Africa
Africa|hCoV-19/South Africa/KRISP-K001044/2020|EPI ISL 509306|B.1.1|South Africa|2020-07-18	Africa|hCoV-19/South Africa/KRISP-K002758/2020|EPI ISL 529754|B.1.1|South Africa|2020-08-12	0.0001029381	Africa
Africa|hCoV-19/South Africa/KRISP-K001045/2020|EPI ISL 509307|C.2|South Africa|2020-07-18	Africa|hCoV-19/South Africa/KRISP-K002758/2020|EPI ISL 529754|B.1.1|South Africa|2020-08-12	0.0003432002	Africa
Africa|hCoV-19/South Africa/KRISP-K001049/2020|EPI ISL 509308|B.1.1.34|South Africa|2020-07-16	Africa|hCoV-19/South Africa/KRISP-K002758/2020|EPI ISL 529754|B.1.1|South Africa|2020-08-12	0.0003432015	Africa
Africa|hCoV-19/South Africa/KRISP-K001051/2020|EPI ISL 509309|B.1.1.206|South Africa|2020-07-14	Africa|hCoV-19/South Africa/KRISP-K002758/2020|EPI ISL 529754|B.1.1|South Africa|2020-08-12	0.0003432224	Africa
Africa|hCoV-19/South Africa/KRISP-K001052/2020|EPI ISL 509310|B.1.1.206|South Africa|2020-07-14	Africa|hCoV-19/South Africa/KRISP-K002758/2020|EPI ISL 529754|B.1.1|South Africa|2020-08-12	0.0002745366	Africa
Africa|hCoV-19/South Africa/KRISP-K001053/2020|EPI ISL 509311|B.1.1.206|South Africa|2020-07-03	Africa|hCoV-19/South Africa/KRISP-K002758/2020|EPI ISL 529754|B.1.1|South Africa|2020-08-12	0.0002058982	Africa
Africa|hCoV-19/South Africa/KRISP-K001055/2020|EPI ISL 509313|B.1.1.62|South Africa|2020-07-13	Africa|hCoV-19/South Africa/KRISP-K002758/2020|EPI ISL 529754|B.1.1|South Africa|2020-08-12	0.0002402360	Africa
Africa|hCoV-19/South Africa/KRISP-K001057/2020|EPI ISL 509314|B.1.1.254|South Africa|2020-07-03	Africa|hCoV-19/South Africa/KRISP-K002758/2020|EPI ISL 529754|B.1.1|South Africa|2020-08-12	0.0001715630	Africa
Africa|hCoV-19/South Africa/KRISP-K001059/2020|EPI ISL 509316|B.1.1|South Africa|2020-07-01	Africa|hCoV-19/South Africa/KRISP-K002758/2020|EPI ISL 529754|B.1.1|South Africa|2020-08-12	0.0003088675	Africa
