## Supplementary material for "Epidemiology and genetic diversity of SARS-CoV-2 lineages circulating in Africa": Pairwise distance: ContinentsPairwiseDistance.csv (part 434 of 1021)

Species 1	Species 2	Dist	Continent
Africa|hCoV-19/Senegal/082/2020|EPI ISL 418211|B.1|Senegal|2020-03-11	Africa|hCoV-19/South Africa/KRISP-K002763/2020|EPI ISL 529759|H.1|South Africa|2020-08-16	0.0002353637	Africa
Africa|hCoV-19/Senegal/087/2020|EPI ISL 418212|B.1|Senegal|2020-03-11	Africa|hCoV-19/South Africa/KRISP-K002763/2020|EPI ISL 529759|H.1|South Africa|2020-08-16	0.0002359587	Africa
Africa|hCoV-19/Senegal/094/2020|EPI ISL 418213|B.1|Senegal|2020-03-12	Africa|hCoV-19/South Africa/KRISP-K002763/2020|EPI ISL 529759|H.1|South Africa|2020-08-16	0.0002691193	Africa
Africa|hCoV-19/Senegal/102/2020|EPI ISL 418214|B.1|Senegal|2020-03-12	Africa|hCoV-19/South Africa/KRISP-K002763/2020|EPI ISL 529759|H.1|South Africa|2020-08-16	0.0002442905	Africa
Africa|hCoV-19/Senegal/119/2020|EPI ISL 418215|B.1|Senegal|2020-03-12	Africa|hCoV-19/South Africa/KRISP-K002763/2020|EPI ISL 529759|H.1|South Africa|2020-08-16	0.0003048321	Africa
Africa|hCoV-19/Senegal/1351/2020|EPI ISL 480556|B.6|Senegal|2020-03-28	Africa|hCoV-19/South Africa/KRISP-K002763/2020|EPI ISL 529759|H.1|South Africa|2020-08-16	0.0005053841	Africa
Africa|hCoV-19/Senegal/136/2020|EPI ISL 418216|A.2|Senegal|2020-03-13	Africa|hCoV-19/South Africa/KRISP-K002763/2020|EPI ISL 529759|H.1|South Africa|2020-08-16	0.0006051258	Africa
Africa|hCoV-19/Senegal/139/2020|EPI ISL 418217|B.1|Senegal|2020-03-13	Africa|hCoV-19/South Africa/KRISP-K002763/2020|EPI ISL 529759|H.1|South Africa|2020-08-16	0.0002705790	Africa
Africa|hCoV-19/Senegal/1683/2020|EPI ISL 480783|B.1|Senegal|2020-03-31	Africa|hCoV-19/South Africa/KRISP-K002763/2020|EPI ISL 529759|H.1|South Africa|2020-08-16	0.0002694973	Africa
Africa|hCoV-19/Senegal/1749/2020|EPI ISL 480787|B.1|Senegal|2020-03-31	Africa|hCoV-19/South Africa/KRISP-K002763/2020|EPI ISL 529759|H.1|South Africa|2020-08-16	0.0002700639	Africa
Africa|hCoV-19/Senegal/1966/2020|EPI ISL 480789|A.11|Senegal|2020-04-01	Africa|hCoV-19/South Africa/KRISP-K002763/2020|EPI ISL 529759|H.1|South Africa|2020-08-16	0.0005717424	Africa
Africa|hCoV-19/Senegal/2840/2020|EPI ISL 481220|B.1|Senegal|2020-04-06	Africa|hCoV-19/South Africa/KRISP-K002763/2020|EPI ISL 529759|H.1|South Africa|2020-08-16	0.0004841616	Africa
Africa|hCoV-19/Senegal/2865/2020|EPI ISL 481234|B.1|Senegal|2020-04-07	Africa|hCoV-19/South Africa/KRISP-K002763/2020|EPI ISL 529759|H.1|South Africa|2020-08-16	0.0004797836	Africa
Africa|hCoV-19/Senegal/306/2020|EPI ISL 420069|B.3|Senegal|2020-03-17	Africa|hCoV-19/South Africa/KRISP-K002763/2020|EPI ISL 529759|H.1|South Africa|2020-08-16	0.0004033425	Africa
Africa|hCoV-19/Senegal/315/2020|EPI ISL 420070|B.1|Senegal|2020-03-17	Africa|hCoV-19/South Africa/KRISP-K002763/2020|EPI ISL 529759|H.1|South Africa|2020-08-16	0.0003024672	Africa
Africa|hCoV-19/Senegal/328/2020|EPI ISL 420071|B.1|Senegal|2020-03-17	Africa|hCoV-19/South Africa/KRISP-K002763/2020|EPI ISL 529759|H.1|South Africa|2020-08-16	0.0005489526	Africa
Africa|hCoV-19/Senegal/3331/2020|EPI ISL 481235|B.1.5|Senegal|2020-04-09	Africa|hCoV-19/South Africa/KRISP-K002763/2020|EPI ISL 529759|H.1|South Africa|2020-08-16	0.0002354247	Africa
Africa|hCoV-19/Senegal/370/2020|EPI ISL 420072|B.1|Senegal|2020-03-18	Africa|hCoV-19/South Africa/KRISP-K002763/2020|EPI ISL 529759|H.1|South Africa|2020-08-16	0.0003369600	Africa
Africa|hCoV-19/Senegal/382/2020|EPI ISL 420073|B.1|Senegal|2020-03-19	Africa|hCoV-19/South Africa/KRISP-K002763/2020|EPI ISL 529759|H.1|South Africa|2020-08-16	0.0003361254	Africa
Africa|hCoV-19/Senegal/45436/2020|EPI ISL 498238|B.1.1|Senegal|2020-05-27	Africa|hCoV-19/South Africa/KRISP-K002763/2020|EPI ISL 529759|H.1|South Africa|2020-08-16	0.0002016996	Africa
Africa|hCoV-19/Senegal/45557/2020|EPI ISL 498239|B.1.1|Senegal|2020-05-27	Africa|hCoV-19/South Africa/KRISP-K002763/2020|EPI ISL 529759|H.1|South Africa|2020-08-16	0.0003047950	Africa
Africa|hCoV-19/Senegal/52357/2020|EPI ISL 498240|B.1.5.12|Senegal|2020-06-03	Africa|hCoV-19/South Africa/KRISP-K002763/2020|EPI ISL 529759|H.1|South Africa|2020-08-16	0.0005305417	Africa
Africa|hCoV-19/Senegal/52907/2020|EPI ISL 498241|B.1.5.12|Senegal|2020-06-05	Africa|hCoV-19/South Africa/KRISP-K002763/2020|EPI ISL 529759|H.1|South Africa|2020-08-16	0.0007299016	Africa
Africa|hCoV-19/Senegal/55499/2020|EPI ISL 498242|B.1.5|Senegal|2020-06-07	Africa|hCoV-19/South Africa/KRISP-K002763/2020|EPI ISL 529759|H.1|South Africa|2020-08-16	0.0003367035	Africa
Africa|hCoV-19/Senegal/55703/2020|EPI ISL 477148|B.1.356|Senegal|2020-06-07	Africa|hCoV-19/South Africa/KRISP-K002763/2020|EPI ISL 529759|H.1|South Africa|2020-08-16	0.0004523815	Africa
Africa|hCoV-19/Senegal/55728/2020|EPI ISL 477150|B.1.5.12|Senegal|2020-06-07	Africa|hCoV-19/South Africa/KRISP-K002763/2020|EPI ISL 529759|H.1|South Africa|2020-08-16	0.0004068312	Africa
Africa|hCoV-19/Senegal/55738/2020|EPI ISL 477141|B.1.5.12|Senegal|2020-06-07	Africa|hCoV-19/South Africa/KRISP-K002763/2020|EPI ISL 529759|H.1|South Africa|2020-08-16	0.0005537051	Africa
Africa|hCoV-19/Senegal/55752/2020|EPI ISL 477149|B.1.5.12|Senegal|2020-06-07	Africa|hCoV-19/South Africa/KRISP-K002763/2020|EPI ISL 529759|H.1|South Africa|2020-08-16	0.0003755102	Africa
Africa|hCoV-19/Senegal/57065/2020|EPI ISL 476148|B.1.1.44|Senegal|2020-06-09	Africa|hCoV-19/South Africa/KRISP-K002763/2020|EPI ISL 529759|H.1|South Africa|2020-08-16	0.0002693692	Africa
Africa|hCoV-19/Senegal/5718/2020|EPI ISL 481236|B.1|Senegal|2020-04-18	Africa|hCoV-19/South Africa/KRISP-K002763/2020|EPI ISL 529759|H.1|South Africa|2020-08-16	0.0003378183	Africa
Africa|hCoV-19/Senegal/57273/2020|EPI ISL 498243|B.1.5.12|Senegal|2020-06-07	Africa|hCoV-19/South Africa/KRISP-K002763/2020|EPI ISL 529759|H.1|South Africa|2020-08-16	0.0004033548	Africa
Africa|hCoV-19/Senegal/57476/2020|EPI ISL 476149|B.1.5.12|Senegal|2020-06-06	Africa|hCoV-19/South Africa/KRISP-K002763/2020|EPI ISL 529759|H.1|South Africa|2020-08-16	0.0005409166	Africa
Africa|hCoV-19/Senegal/57503/2020|EPI ISL 498244|B.1.5.12|Senegal|2020-06-09	Africa|hCoV-19/South Africa/KRISP-K002763/2020|EPI ISL 529759|H.1|South Africa|2020-08-16	0.0005304163	Africa
Africa|hCoV-19/Senegal/57540/2020|EPI ISL 476491|B.1.5.12|Senegal|2020-06-09	Africa|hCoV-19/South Africa/KRISP-K002763/2020|EPI ISL 529759|H.1|South Africa|2020-08-16	0.0006117525	Africa
Africa|hCoV-19/Senegal/5766/2020|EPI ISL 481237|B.1.5.12|Senegal|2020-04-17	Africa|hCoV-19/South Africa/KRISP-K002763/2020|EPI ISL 529759|H.1|South Africa|2020-08-16	0.0004033587	Africa
Africa|hCoV-19/Senegal/5770/2020|EPI ISL 481238|B.1|Senegal|2020-04-17	Africa|hCoV-19/South Africa/KRISP-K002763/2020|EPI ISL 529759|H.1|South Africa|2020-08-16	0.0003142294	Africa
Africa|hCoV-19/Senegal/5785/2020|EPI ISL 481239|B.1.5.12|Senegal|2020-04-17	Africa|hCoV-19/South Africa/KRISP-K002763/2020|EPI ISL 529759|H.1|South Africa|2020-08-16	0.0003698462	Africa
Africa|hCoV-19/Senegal/5971/2020|EPI ISL 481240|B.1.5|Senegal|2020-04-18	Africa|hCoV-19/South Africa/KRISP-K002763/2020|EPI ISL 529759|H.1|South Africa|2020-08-16	0.0003044622	Africa
Africa|hCoV-19/Senegal/5986/2020|EPI ISL 481243|B.1|Senegal|2020-04-18	Africa|hCoV-19/South Africa/KRISP-K002763/2020|EPI ISL 529759|H.1|South Africa|2020-08-16	0.0003698339	Africa
Africa|hCoV-19/Senegal/600/2020|EPI ISL 420074|B.1.5|Senegal|2020-03-20	Africa|hCoV-19/South Africa/KRISP-K002763/2020|EPI ISL 529759|H.1|South Africa|2020-08-16	0.0002688670	Africa
Africa|hCoV-19/Senegal/611/2020|EPI ISL 420076|B.1|Senegal|2020-03-20	Africa|hCoV-19/South Africa/KRISP-K002763/2020|EPI ISL 529759|H.1|South Africa|2020-08-16	0.0003024936	Africa
Africa|hCoV-19/Senegal/618/2020|EPI ISL 420077|A|Senegal|2020-03-20	Africa|hCoV-19/South Africa/KRISP-K002763/2020|EPI ISL 529759|H.1|South Africa|2020-08-16	0.0005378570	Africa
Africa|hCoV-19/Senegal/620/2020|EPI ISL 420078|A.11|Senegal|2020-03-20	Africa|hCoV-19/South Africa/KRISP-K002763/2020|EPI ISL 529759|H.1|South Africa|2020-08-16	0.0005391072	Africa
Africa|hCoV-19/Senegal/62365/2020|EPI ISL 476492|B.1.5.12|Senegal|2020-06-10	Africa|hCoV-19/South Africa/KRISP-K002763/2020|EPI ISL 529759|H.1|South Africa|2020-08-16	0.0003697306	Africa
Africa|hCoV-19/Senegal/62368/2020|EPI ISL 476493|B.1.1|Senegal|2020-06-10	Africa|hCoV-19/South Africa/KRISP-K002763/2020|EPI ISL 529759|H.1|South Africa|2020-08-16	0.0001344041	Africa
Africa|hCoV-19/Senegal/62431/2020|EPI ISL 498247|B.1.5.12|Senegal|2020-06-10	Africa|hCoV-19/South Africa/KRISP-K002763/2020|EPI ISL 529759|H.1|South Africa|2020-08-16	0.0003752796	Africa
Africa|hCoV-19/Senegal/62872/2020|EPI ISL 476494|B.1.5.12|Senegal|2020-06-11	Africa|hCoV-19/South Africa/KRISP-K002763/2020|EPI ISL 529759|H.1|South Africa|2020-08-16	0.0003705237	Africa
Africa|hCoV-19/Senegal/62874/2020|EPI ISL 476495|B.1.5.12|Senegal|2020-06-11	Africa|hCoV-19/South Africa/KRISP-K002763/2020|EPI ISL 529759|H.1|South Africa|2020-08-16	0.0004382726	Africa
Africa|hCoV-19/Senegal/63263/2020|EPI ISL 498249|B.1.5.12|Senegal|2020-06-11	Africa|hCoV-19/South Africa/KRISP-K002763/2020|EPI ISL 529759|H.1|South Africa|2020-08-16	0.0003717745	Africa
Africa|hCoV-19/Senegal/63728/2020|EPI ISL 476497|B.1.356|Senegal|2020-06-12	Africa|hCoV-19/South Africa/KRISP-K002763/2020|EPI ISL 529759|H.1|South Africa|2020-08-16	0.0004439783	Africa
Africa|hCoV-19/Senegal/63742/2020|EPI ISL 476514|B.1.5.12|Senegal|2020-06-12	Africa|hCoV-19/South Africa/KRISP-K002763/2020|EPI ISL 529759|H.1|South Africa|2020-08-16	0.0004033584	Africa
Africa|hCoV-19/Senegal/640/2020|EPI ISL 420079|B.1|Senegal|2020-03-20	Africa|hCoV-19/South Africa/KRISP-K002763/2020|EPI ISL 529759|H.1|South Africa|2020-08-16	0.0005520468	Africa
Africa|hCoV-19/Senegal/64033/2020|EPI ISL 485715|B.1.5|Senegal|2020-06-12	Africa|hCoV-19/South Africa/KRISP-K002763/2020|EPI ISL 529759|H.1|South Africa|2020-08-16	0.0003697306	Africa
Africa|hCoV-19/Senegal/64076/2020|EPI ISL 485716|B.1|Senegal|2020-06-12	Africa|hCoV-19/South Africa/KRISP-K002763/2020|EPI ISL 529759|H.1|South Africa|2020-08-16	0.0006388809	Africa
Africa|hCoV-19/Senegal/64096/2020|EPI ISL 485717|B.1.5.12|Senegal|2020-06-12	Africa|hCoV-19/South Africa/KRISP-K002763/2020|EPI ISL 529759|H.1|South Africa|2020-08-16	0.0004063576	Africa
Africa|hCoV-19/Senegal/64101/2020|EPI ISL 476516|B.1.5.12|Senegal|2020-06-12	Africa|hCoV-19/South Africa/KRISP-K002763/2020|EPI ISL 529759|H.1|South Africa|2020-08-16	0.0004048690	Africa
Africa|hCoV-19/Senegal/64163/2020|EPI ISL 477159|B.1.5.12|Senegal|2020-06-12	Africa|hCoV-19/South Africa/KRISP-K002763/2020|EPI ISL 529759|H.1|South Africa|2020-08-16	0.0005854472	Africa
Africa|hCoV-19/Senegal/64166/2020|EPI ISL 476558|B.1.5.12|Senegal|2020-06-12	Africa|hCoV-19/South Africa/KRISP-K002763/2020|EPI ISL 529759|H.1|South Africa|2020-08-16	0.0005738158	Africa
Africa|hCoV-19/Senegal/6427/2020|EPI ISL 486873|B.1.5|Senegal|2020-04-20	Africa|hCoV-19/South Africa/KRISP-K002763/2020|EPI ISL 529759|H.1|South Africa|2020-08-16	0.0002694065	Africa
Africa|hCoV-19/Senegal/6430/2020|EPI ISL 486872|B.1.1|Senegal|2020-04-11	Africa|hCoV-19/South Africa/KRISP-K002763/2020|EPI ISL 529759|H.1|South Africa|2020-08-16	0.0001348585	Africa
Africa|hCoV-19/Senegal/64709/2020|EPI ISL 476560|B.1.5.12|Senegal|2020-06-13	Africa|hCoV-19/South Africa/KRISP-K002763/2020|EPI ISL 529759|H.1|South Africa|2020-08-16	0.0009057267	Africa
Africa|hCoV-19/Senegal/64716/2020|EPI ISL 498250|B.1.5.12|Senegal|2020-06-13	Africa|hCoV-19/South Africa/KRISP-K002763/2020|EPI ISL 529759|H.1|South Africa|2020-08-16	0.0003708734	Africa
Africa|hCoV-19/Senegal/64729/2020|EPI ISL 477155|B.1.1.44|Senegal|2020-06-11	Africa|hCoV-19/South Africa/KRISP-K002763/2020|EPI ISL 529759|H.1|South Africa|2020-08-16	0.0003378774	Africa
Africa|hCoV-19/Senegal/64763/2020|EPI ISL 476562|B.1.292|Senegal|2020-06-13	Africa|hCoV-19/South Africa/KRISP-K002763/2020|EPI ISL 529759|H.1|South Africa|2020-08-16	0.0003697454	Africa
Africa|hCoV-19/Senegal/64766/2020|EPI ISL 476564|B.1.5.12|Senegal|2020-06-13	Africa|hCoV-19/South Africa/KRISP-K002763/2020|EPI ISL 529759|H.1|South Africa|2020-08-16	0.0004369427	Africa
Africa|hCoV-19/Senegal/64771/2020|EPI ISL 482874|B.1.1.44|Senegal|2020-06-13	Africa|hCoV-19/South Africa/KRISP-K002763/2020|EPI ISL 529759|H.1|South Africa|2020-08-16	0.0003361288	Africa
Africa|hCoV-19/Senegal/64772/2020|EPI ISL 477154|B.1.5.12|Senegal|2020-06-13	Africa|hCoV-19/South Africa/KRISP-K002763/2020|EPI ISL 529759|H.1|South Africa|2020-08-16	0.0005193498	Africa
Africa|hCoV-19/Senegal/6481/2020|EPI ISL 486871|B.1.5|Senegal|2020-04-21	Africa|hCoV-19/South Africa/KRISP-K002763/2020|EPI ISL 529759|H.1|South Africa|2020-08-16	0.0002360279	Africa
Africa|hCoV-19/Senegal/64916/2020|EPI ISL 477156|B.1.5.12|Senegal|2020-06-13	Africa|hCoV-19/South Africa/KRISP-K002763/2020|EPI ISL 529759|H.1|South Africa|2020-08-16	0.0004053998	Africa
Africa|hCoV-19/Senegal/64932/2020|EPI ISL 476569|B.1.1.44|Senegal|2020-06-13	Africa|hCoV-19/South Africa/KRISP-K002763/2020|EPI ISL 529759|H.1|South Africa|2020-08-16	0.0002016685	Africa
Africa|hCoV-19/Senegal/64969/2020|EPI ISL 476570|B.1.5.12|Senegal|2020-06-13	Africa|hCoV-19/South Africa/KRISP-K002763/2020|EPI ISL 529759|H.1|South Africa|2020-08-16	0.0006593290	Africa
Africa|hCoV-19/Senegal/65030/2020|EPI ISL 476572|B.1.5.12|Senegal|2020-06-14	Africa|hCoV-19/South Africa/KRISP-K002763/2020|EPI ISL 529759|H.1|South Africa|2020-08-16	0.0003697057	Africa
Africa|hCoV-19/Senegal/65052/2020|EPI ISL 476574|B.1.5|Senegal|2020-06-13	Africa|hCoV-19/South Africa/KRISP-K002763/2020|EPI ISL 529759|H.1|South Africa|2020-08-16	0.0003377155	Africa
Africa|hCoV-19/Senegal/65428/2020|EPI ISL 485712|B.1.5.12|Senegal|2020-06-14	Africa|hCoV-19/South Africa/KRISP-K002763/2020|EPI ISL 529759|H.1|South Africa|2020-08-16	0.0005741374	Africa
Africa|hCoV-19/Senegal/65481/2020|EPI ISL 477151|B.1.1|Senegal|2020-06-14	Africa|hCoV-19/South Africa/KRISP-K002763/2020|EPI ISL 529759|H.1|South Africa|2020-08-16	0.0002756648	Africa
Africa|hCoV-19/Senegal/65548/2020|EPI ISL 477153|B.1.5.12|Senegal|2020-06-14	Africa|hCoV-19/South Africa/KRISP-K002763/2020|EPI ISL 529759|H.1|South Africa|2020-08-16	0.0005207430	Africa
Africa|hCoV-19/Senegal/65601/2020|EPI ISL 485713|B.1.5.12|Senegal|2020-06-14	Africa|hCoV-19/South Africa/KRISP-K002763/2020|EPI ISL 529759|H.1|South Africa|2020-08-16	0.0003697143	Africa
Africa|hCoV-19/Senegal/659/2020|EPI ISL 480554|B.1|Senegal|2020-03-21	Africa|hCoV-19/South Africa/KRISP-K002763/2020|EPI ISL 529759|H.1|South Africa|2020-08-16	0.0003369987	Africa
Africa|hCoV-19/Senegal/6597/2020|EPI ISL 486870|B.1.356|Senegal|2020-04-23	Africa|hCoV-19/South Africa/KRISP-K002763/2020|EPI ISL 529759|H.1|South Africa|2020-08-16	0.0003697132	Africa
Africa|hCoV-19/Senegal/6619/2020|EPI ISL 498230|B.1|Senegal|2020-04-21	Africa|hCoV-19/South Africa/KRISP-K002763/2020|EPI ISL 529759|H.1|South Africa|2020-08-16	0.0003360894	Africa
Africa|hCoV-19/Senegal/6626/2020|EPI ISL 498229|B.1|Senegal|2020-04-21	Africa|hCoV-19/South Africa/KRISP-K002763/2020|EPI ISL 529759|H.1|South Africa|2020-08-16	0.0003699084	Africa
Africa|hCoV-19/Senegal/66298/2020|EPI ISL 485708|B.1.5.12|Senegal|2020-06-15	Africa|hCoV-19/South Africa/KRISP-K002763/2020|EPI ISL 529759|H.1|South Africa|2020-08-16	0.0005715842	Africa
Africa|hCoV-19/Senegal/66443/2020|EPI ISL 485711|B.1.1|Senegal|2020-06-15	Africa|hCoV-19/South Africa/KRISP-K002763/2020|EPI ISL 529759|H.1|South Africa|2020-08-16	0.0003740011	Africa
Africa|hCoV-19/Senegal/66458/2020|EPI ISL 485710|B.1.1|Senegal|2020-06-15	Africa|hCoV-19/South Africa/KRISP-K002763/2020|EPI ISL 529759|H.1|South Africa|2020-08-16	0.0001680158	Africa
Africa|hCoV-19/Senegal/6751/2020|EPI ISL 486859|B.1.1|Senegal|2020-04-21	Africa|hCoV-19/South Africa/KRISP-K002763/2020|EPI ISL 529759|H.1|South Africa|2020-08-16	0.0002380817	Africa
Africa|hCoV-19/Senegal/6762/2020|EPI ISL 486869|B.1.5.12|Senegal|2020-04-21	Africa|hCoV-19/South Africa/KRISP-K002763/2020|EPI ISL 529759|H.1|South Africa|2020-08-16	0.0005599841	Africa
Africa|hCoV-19/Senegal/68303/2020|EPI ISL 477143|B.1.5.12|Senegal|2020-06-17	Africa|hCoV-19/South Africa/KRISP-K002763/2020|EPI ISL 529759|H.1|South Africa|2020-08-16	0.0004065325	Africa
Africa|hCoV-19/Senegal/68349/2020|EPI ISL 485635|B.1.5.12|Senegal|2020-06-18	Africa|hCoV-19/South Africa/KRISP-K002763/2020|EPI ISL 529759|H.1|South Africa|2020-08-16	0.0005041969	Africa
Africa|hCoV-19/Senegal/6837/2020|EPI ISL 486868|B.1.272|Senegal|2020-04-21	Africa|hCoV-19/South Africa/KRISP-K002763/2020|EPI ISL 529759|H.1|South Africa|2020-08-16	0.0004413099	Africa
Africa|hCoV-19/Senegal/6839/2020|EPI ISL 486867|B.1|Senegal|2020-04-23	Africa|hCoV-19/South Africa/KRISP-K002763/2020|EPI ISL 529759|H.1|South Africa|2020-08-16	0.0003716941	Africa
Africa|hCoV-19/Senegal/68458/2020|EPI ISL 482878|B.1.1|Senegal|2020-06-18	Africa|hCoV-19/South Africa/KRISP-K002763/2020|EPI ISL 529759|H.1|South Africa|2020-08-16	0.0001680158	Africa
Africa|hCoV-19/Senegal/6847/2020|EPI ISL 486865|B.1.272|Senegal|2020-04-02	Africa|hCoV-19/South Africa/KRISP-K002763/2020|EPI ISL 529759|H.1|South Africa|2020-08-16	0.0004033492	Africa
Africa|hCoV-19/Senegal/68488/2020|EPI ISL 482877|B.1.356|Senegal|2020-06-17	Africa|hCoV-19/South Africa/KRISP-K002763/2020|EPI ISL 529759|H.1|South Africa|2020-08-16	0.0005041951	Africa
Africa|hCoV-19/Senegal/68525/2020|EPI ISL 477142|B.1.1|Senegal|2020-06-17	Africa|hCoV-19/South Africa/KRISP-K002763/2020|EPI ISL 529759|H.1|South Africa|2020-08-16	0.0003795544	Africa
Africa|hCoV-19/Senegal/68548/2020|EPI ISL 482876|B.1.5.12|Senegal|2020-06-17	Africa|hCoV-19/South Africa/KRISP-K002763/2020|EPI ISL 529759|H.1|South Africa|2020-08-16	0.0003744992	Africa
Africa|hCoV-19/Senegal/68550/2020|EPI ISL 482875|B.1.5.12|Senegal|2020-06-16	Africa|hCoV-19/South Africa/KRISP-K002763/2020|EPI ISL 529759|H.1|South Africa|2020-08-16	0.0003703280	Africa
Africa|hCoV-19/Senegal/6914/2020|EPI ISL 498237|B.1.5|Senegal|2020-04-24	Africa|hCoV-19/South Africa/KRISP-K002763/2020|EPI ISL 529759|H.1|South Africa|2020-08-16	0.0004119741	Africa
Africa|hCoV-19/Senegal/6934/2020|EPI ISL 498235|B.1.5.12|Senegal|2020-04-22	Africa|hCoV-19/South Africa/KRISP-K002763/2020|EPI ISL 529759|H.1|South Africa|2020-08-16	0.0005073245	Africa
Africa|hCoV-19/Senegal/70339/2020|EPI ISL 477146|B.1.5.12|Senegal|2020-06-20	Africa|hCoV-19/South Africa/KRISP-K002763/2020|EPI ISL 529759|H.1|South Africa|2020-08-16	0.0004464392	Africa
Africa|hCoV-19/Senegal/70427/2020|EPI ISL 477144|B.1.5.12|Senegal|2020-06-20	Africa|hCoV-19/South Africa/KRISP-K002763/2020|EPI ISL 529759|H.1|South Africa|2020-08-16	0.0004474947	Africa
Africa|hCoV-19/Senegal/70440/2020|EPI ISL 477145|B.1.5.12|Senegal|2020-06-19	Africa|hCoV-19/South Africa/KRISP-K002763/2020|EPI ISL 529759|H.1|South Africa|2020-08-16	0.0005174938	Africa
Africa|hCoV-19/Senegal/83493/2020|EPI ISL 498252|B.1.1.44|Senegal|2020-07-09	Africa|hCoV-19/South Africa/KRISP-K002763/2020|EPI ISL 529759|H.1|South Africa|2020-08-16	0.0004484326	Africa
Africa|hCoV-19/Senegal/9068/2020|EPI ISL 498236|B.1.356|Senegal|2020-04-24	Africa|hCoV-19/South Africa/KRISP-K002763/2020|EPI ISL 529759|H.1|South Africa|2020-08-16	0.0003700613	Africa
Africa|hCoV-19/Senegal/9250/2020|EPI ISL 486866|B.1.1|Senegal|2020-04-22	Africa|hCoV-19/South Africa/KRISP-K002763/2020|EPI ISL 529759|H.1|South Africa|2020-08-16	0.0003697132	Africa
Africa|hCoV-19/Senegal/9256/2020|EPI ISL 486864|B.1.1|Senegal|2020-04-23	Africa|hCoV-19/South Africa/KRISP-K002763/2020|EPI ISL 529759|H.1|South Africa|2020-08-16	0.0003734948	Africa
Africa|hCoV-19/Senegal/9369/2020|EPI ISL 486863|B.1.5|Senegal|2020-04-25	Africa|hCoV-19/South Africa/KRISP-K002763/2020|EPI ISL 529759|H.1|South Africa|2020-08-16	0.0002352428	Africa
Africa|hCoV-19/Senegal/9392/2020|EPI ISL 486862|B.1.1|Senegal|2020-04-25	Africa|hCoV-19/South Africa/KRISP-K002763/2020|EPI ISL 529759|H.1|South Africa|2020-08-16	0.0002701058	Africa
Africa|hCoV-19/Senegal/9439/2020|EPI ISL 486861|B.1.1.44|Senegal|2020-04-25	Africa|hCoV-19/South Africa/KRISP-K002763/2020|EPI ISL 529759|H.1|South Africa|2020-08-16	0.0001680497	Africa
Africa|hCoV-19/Senegal/9615/2020|EPI ISL 486860|B.1.5.12|Senegal|2020-04-25	Africa|hCoV-19/South Africa/KRISP-K002763/2020|EPI ISL 529759|H.1|South Africa|2020-08-16	0.0003360894	Africa
Africa|hCoV-19/Senegal/9819/2020|EPI ISL 498233|B.1|Senegal|2020-04-25	Africa|hCoV-19/South Africa/KRISP-K002763/2020|EPI ISL 529759|H.1|South Africa|2020-08-16	0.0004448397	Africa
Africa|hCoV-19/Senegal/9821/2020|EPI ISL 498232|B.1.356|Senegal|2020-04-25	Africa|hCoV-19/South Africa/KRISP-K002763/2020|EPI ISL 529759|H.1|South Africa|2020-08-16	0.0003740202	Africa
Africa|hCoV-19/Senegal/9838/2020|EPI ISL 498231|B.1.272|Senegal|2020-04-25	Africa|hCoV-19/South Africa/KRISP-K002763/2020|EPI ISL 529759|H.1|South Africa|2020-08-16	0.0004746881	Africa
Africa|hCoV-19/Sierra Leone/KGH-G-8548/2020|EPI ISL 512811|B.1|Sierra Leone|2020-03-30	Africa|hCoV-19/South Africa/KRISP-K002763/2020|EPI ISL 529759|H.1|South Africa|2020-08-16	0.0003361254	Africa
Africa|hCoV-19/Sierra Leone/KGH-G-8549/2020|EPI ISL 512812|B.1.1|Sierra Leone|2020-03-31	Africa|hCoV-19/South Africa/KRISP-K002763/2020|EPI ISL 529759|H.1|South Africa|2020-08-16	0.0001008010	Africa
Africa|hCoV-19/Sierra Leone/KGH-G-8603/2020|EPI ISL 512813|B.1|Sierra Leone|2020-04-23	Africa|hCoV-19/South Africa/KRISP-K002763/2020|EPI ISL 529759|H.1|South Africa|2020-08-16	0.0003362576	Africa
Africa|hCoV-19/Sierra Leone/KGH-G-8604/2020|EPI ISL 512814|B.6|Sierra Leone|2020-04-03	Africa|hCoV-19/South Africa/KRISP-K002763/2020|EPI ISL 529759|H.1|South Africa|2020-08-16	0.0005042289	Africa
Africa|hCoV-19/Sierra Leone/KGH-G-8607/2020|EPI ISL 512815|B.1.1|Sierra Leone|2020-04-03	Africa|hCoV-19/South Africa/KRISP-K002763/2020|EPI ISL 529759|H.1|South Africa|2020-08-16	0.0001344615	Africa
Africa|hCoV-19/Sierra Leone/KGH-G-8625/2020|EPI ISL 512816|A.12|Sierra Leone|2020-04-10	Africa|hCoV-19/South Africa/KRISP-K002763/2020|EPI ISL 529759|H.1|South Africa|2020-08-16	0.0008070596	Africa
Africa|hCoV-19/Sierra Leone/KGH-G-8626/2020|EPI ISL 512817|A.12|Sierra Leone|2020-04-10	Africa|hCoV-19/South Africa/KRISP-K002763/2020|EPI ISL 529759|H.1|South Africa|2020-08-16	0.0007060728	Africa
Africa|hCoV-19/Sierra Leone/KGH-G-8627/2020|EPI ISL 512818|B.1.5|Sierra Leone|2020-04-08	Africa|hCoV-19/South Africa/KRISP-K002763/2020|EPI ISL 529759|H.1|South Africa|2020-08-16	0.0002688724	Africa
Africa|hCoV-19/Sierra Leone/KGH-G-8668/2020|EPI ISL 512819|A.12|Sierra Leone|2020-04-11	Africa|hCoV-19/South Africa/KRISP-K002763/2020|EPI ISL 529759|H.1|South Africa|2020-08-16	0.0006896616	Africa
Africa|hCoV-19/Sierra Leone/KGH-G-8669/2020|EPI ISL 512820|A.12|Sierra Leone|2020-04-14	Africa|hCoV-19/South Africa/KRISP-K002763/2020|EPI ISL 529759|H.1|South Africa|2020-08-16	0.0007397422	Africa
Africa|hCoV-19/South Africa/KRISP-0001/2020|EPI ISL 467431|B|South Africa|2020-03-23	Africa|hCoV-19/South Africa/KRISP-K002763/2020|EPI ISL 529759|H.1|South Africa|2020-08-16	0.0003368251	Africa
Africa|hCoV-19/South Africa/KRISP-0016/2020|EPI ISL 467432|B.1.106|South Africa|2020-03-28	Africa|hCoV-19/South Africa/KRISP-K002763/2020|EPI ISL 529759|H.1|South Africa|2020-08-16	0.0002352507	Africa
Africa|hCoV-19/South Africa/KRISP-0017/2020|EPI ISL 467433|B.1.5|South Africa|2020-04-03	Africa|hCoV-19/South Africa/KRISP-K002763/2020|EPI ISL 529759|H.1|South Africa|2020-08-16	0.0002016394	Africa
Africa|hCoV-19/South Africa/KRISP-0019/2020|EPI ISL 467434|B.1.5|South Africa|2020-04-02	Africa|hCoV-19/South Africa/KRISP-K002763/2020|EPI ISL 529759|H.1|South Africa|2020-08-16	0.0002016394	Africa
Africa|hCoV-19/South Africa/KRISP-0021/2020|EPI ISL 467435|B.1.5|South Africa|2020-04-02	Africa|hCoV-19/South Africa/KRISP-K002763/2020|EPI ISL 529759|H.1|South Africa|2020-08-16	0.0002353535	Africa
Africa|hCoV-19/South Africa/KRISP-0024/2020|EPI ISL 467436|B.1.106|South Africa|2020-04-01	Africa|hCoV-19/South Africa/KRISP-K002763/2020|EPI ISL 529759|H.1|South Africa|2020-08-16	0.0002418496	Africa
Africa|hCoV-19/South Africa/KRISP-0026/2020|EPI ISL 467437|B.1.106|South Africa|2020-04-01	Africa|hCoV-19/South Africa/KRISP-K002763/2020|EPI ISL 529759|H.1|South Africa|2020-08-16	0.0002354646	Africa
Africa|hCoV-19/South Africa/KRISP-0028/2020|EPI ISL 467438|B.1.106|South Africa|2020-04-02	Africa|hCoV-19/South Africa/KRISP-K002763/2020|EPI ISL 529759|H.1|South Africa|2020-08-16	0.0002770171	Africa
Africa|hCoV-19/South Africa/KRISP-0029/2020|EPI ISL 467439|B.1.5|South Africa|2020-04-02	Africa|hCoV-19/South Africa/KRISP-K002763/2020|EPI ISL 529759|H.1|South Africa|2020-08-16	0.0002113020	Africa
Africa|hCoV-19/South Africa/KRISP-0033/2020|EPI ISL 467440|B.1.106|South Africa|2020-04-01	Africa|hCoV-19/South Africa/KRISP-K002763/2020|EPI ISL 529759|H.1|South Africa|2020-08-16	0.0002380663	Africa
Africa|hCoV-19/South Africa/KRISP-0035/2020|EPI ISL 467441|B.1.5|South Africa|2020-03-27	Africa|hCoV-19/South Africa/KRISP-K002763/2020|EPI ISL 529759|H.1|South Africa|2020-08-16	0.0002016326	Africa
Africa|hCoV-19/South Africa/KRISP-0041/2020|EPI ISL 467443|B.1.5|South Africa|2020-03-25	Africa|hCoV-19/South Africa/KRISP-K002763/2020|EPI ISL 529759|H.1|South Africa|2020-08-16	0.0002016326	Africa
Africa|hCoV-19/South Africa/KRISP-005/2020|EPI ISL 455630|B.1.5|South Africa|2020-04-29	Africa|hCoV-19/South Africa/KRISP-K002763/2020|EPI ISL 529759|H.1|South Africa|2020-08-16	0.0002446060	Africa
Africa|hCoV-19/South Africa/KRISP-0055/2020|EPI ISL 467444|B.1.5|South Africa|2020-03-24	Africa|hCoV-19/South Africa/KRISP-K002763/2020|EPI ISL 529759|H.1|South Africa|2020-08-16	0.0002016323	Africa
Africa|hCoV-19/South Africa/KRISP-0056/2020|EPI ISL 467445|B.1.5|South Africa|2020-04-04	Africa|hCoV-19/South Africa/KRISP-K002763/2020|EPI ISL 529759|H.1|South Africa|2020-08-16	0.0002688777	Africa
Africa|hCoV-19/South Africa/KRISP-0057/2020|EPI ISL 467446|B.1.5|South Africa|2020-03-29	Africa|hCoV-19/South Africa/KRISP-K002763/2020|EPI ISL 529759|H.1|South Africa|2020-08-16	0.0002018496	Africa
Africa|hCoV-19/South Africa/KRISP-0059/2020|EPI ISL 467448|B.1.5|South Africa|2020-04-01	Africa|hCoV-19/South Africa/KRISP-K002763/2020|EPI ISL 529759|H.1|South Africa|2020-08-16	0.0002725568	Africa
Africa|hCoV-19/South Africa/KRISP-0065/2020|EPI ISL 467449|B.1.106|South Africa|2020-04-04	Africa|hCoV-19/South Africa/KRISP-K002763/2020|EPI ISL 529759|H.1|South Africa|2020-08-16	0.0002355911	Africa
Africa|hCoV-19/South Africa/KRISP-0066/2020|EPI ISL 467450|B.1.106|South Africa|2020-04-03	Africa|hCoV-19/South Africa/KRISP-K002763/2020|EPI ISL 529759|H.1|South Africa|2020-08-16	0.0002352428	Africa
Africa|hCoV-19/South Africa/KRISP-0067/2020|EPI ISL 467451|B.1.5|South Africa|2020-04-03	Africa|hCoV-19/South Africa/KRISP-K002763/2020|EPI ISL 529759|H.1|South Africa|2020-08-16	0.0002016326	Africa
Africa|hCoV-19/South Africa/KRISP-0074/2020|EPI ISL 467452|B.1.106|South Africa|2020-04-04	Africa|hCoV-19/South Africa/KRISP-K002763/2020|EPI ISL 529759|H.1|South Africa|2020-08-16	0.0002403631	Africa
Africa|hCoV-19/South Africa/KRISP-0075/2020|EPI ISL 467453|B.1.106|South Africa|2020-04-04	Africa|hCoV-19/South Africa/KRISP-K002763/2020|EPI ISL 529759|H.1|South Africa|2020-08-16	0.0002353693	Africa
Africa|hCoV-19/South Africa/KRISP-0080/2020|EPI ISL 467454|B.1.106|South Africa|2020-04-01	Africa|hCoV-19/South Africa/KRISP-K002763/2020|EPI ISL 529759|H.1|South Africa|2020-08-16	0.0002352428	Africa
Africa|hCoV-19/South Africa/KRISP-0081/2020|EPI ISL 467455|B.1.106|South Africa|2020-04-06	Africa|hCoV-19/South Africa/KRISP-K002763/2020|EPI ISL 529759|H.1|South Africa|2020-08-16	0.0002352428	Africa
Africa|hCoV-19/South Africa/KRISP-0084/2020|EPI ISL 467456|B.1.106|South Africa|2020-04-05	Africa|hCoV-19/South Africa/KRISP-K002763/2020|EPI ISL 529759|H.1|South Africa|2020-08-16	0.0002352428	Africa
Africa|hCoV-19/South Africa/KRISP-0088/2020|EPI ISL 467457|B.1.106|South Africa|2020-04-07	Africa|hCoV-19/South Africa/KRISP-K002763/2020|EPI ISL 529759|H.1|South Africa|2020-08-16	0.0002352428	Africa
Africa|hCoV-19/South Africa/KRISP-0089/2020|EPI ISL 467458|B.1.106|South Africa|2020-04-05	Africa|hCoV-19/South Africa/KRISP-K002763/2020|EPI ISL 529759|H.1|South Africa|2020-08-16	0.0002398935	Africa
Africa|hCoV-19/South Africa/KRISP-0090/2020|EPI ISL 467459|B.1.106|South Africa|2020-04-03	Africa|hCoV-19/South Africa/KRISP-K002763/2020|EPI ISL 529759|H.1|South Africa|2020-08-16	0.0002407015	Africa
Africa|hCoV-19/South Africa/KRISP-0096/2020|EPI ISL 467461|B.1.106|South Africa|2020-04-01	Africa|hCoV-19/South Africa/KRISP-K002763/2020|EPI ISL 529759|H.1|South Africa|2020-08-16	0.0002370988	Africa
Africa|hCoV-19/South Africa/KRISP-0097/2020|EPI ISL 467462|B.1.106|South Africa|2020-04-01	Africa|hCoV-19/South Africa/KRISP-K002763/2020|EPI ISL 529759|H.1|South Africa|2020-08-16	0.0002353931	Africa
Africa|hCoV-19/South Africa/KRISP-0111/2020|EPI ISL 467465|B.1.106|South Africa|2020-04-01	Africa|hCoV-19/South Africa/KRISP-K002763/2020|EPI ISL 529759|H.1|South Africa|2020-08-16	0.0003374762	Africa
Africa|hCoV-19/South Africa/KRISP-0113/2020|EPI ISL 467467|B.1.106|South Africa|2020-04-05	Africa|hCoV-19/South Africa/KRISP-K002763/2020|EPI ISL 529759|H.1|South Africa|2020-08-16	0.0002688660	Africa
Africa|hCoV-19/South Africa/KRISP-0115/2020|EPI ISL 467468|B.1.5|South Africa|2020-04-04	Africa|hCoV-19/South Africa/KRISP-K002763/2020|EPI ISL 529759|H.1|South Africa|2020-08-16	0.0002016326	Africa
Africa|hCoV-19/South Africa/KRISP-0118/2020|EPI ISL 467470|B.1.106|South Africa|2020-04-01	Africa|hCoV-19/South Africa/KRISP-K002763/2020|EPI ISL 529759|H.1|South Africa|2020-08-16	0.0002352507	Africa
Africa|hCoV-19/South Africa/KRISP-0119/2020|EPI ISL 467471|B.1.5|South Africa|2020-04-01	Africa|hCoV-19/South Africa/KRISP-K002763/2020|EPI ISL 529759|H.1|South Africa|2020-08-16	0.0002016326	Africa
Africa|hCoV-19/South Africa/KRISP-012/2020|EPI ISL 421576|B.1.1.10|South Africa|2020-04-01	Africa|hCoV-19/South Africa/KRISP-K002763/2020|EPI ISL 529759|H.1|South Africa|2020-08-16	0.0002354667	Africa
Africa|hCoV-19/South Africa/KRISP-0120/2020|EPI ISL 467472|B.1.106|South Africa|2020-04-01	Africa|hCoV-19/South Africa/KRISP-K002763/2020|EPI ISL 529759|H.1|South Africa|2020-08-16	0.0002688660	Africa
Africa|hCoV-19/South Africa/KRISP-0123/2020|EPI ISL 467475|B.1.5|South Africa|2020-05-14	Africa|hCoV-19/South Africa/KRISP-K002763/2020|EPI ISL 529759|H.1|South Africa|2020-08-16	0.0003024815	Africa
Africa|hCoV-19/South Africa/KRISP-0124/2020|EPI ISL 467476|B.1.1.57|South Africa|2020-05-13	Africa|hCoV-19/South Africa/KRISP-K002763/2020|EPI ISL 529759|H.1|South Africa|2020-08-16	0.0001353270	Africa
Africa|hCoV-19/South Africa/KRISP-0125/2020|EPI ISL 467477|B.1.1.52|South Africa|2020-05-13	Africa|hCoV-19/South Africa/KRISP-K002763/2020|EPI ISL 529759|H.1|South Africa|2020-08-16	0.0002016231	Africa
Africa|hCoV-19/South Africa/KRISP-0126/2020|EPI ISL 467478|B.1.1.40|South Africa|2020-05-13	Africa|hCoV-19/South Africa/KRISP-K002763/2020|EPI ISL 529759|H.1|South Africa|2020-08-16	0.0003024530	Africa
Africa|hCoV-19/South Africa/KRISP-0127/2020|EPI ISL 467479|B.1.5.19|South Africa|2020-05-13	Africa|hCoV-19/South Africa/KRISP-K002763/2020|EPI ISL 529759|H.1|South Africa|2020-08-16	0.0003024743	Africa
Africa|hCoV-19/South Africa/KRISP-0128/2020|EPI ISL 467480|B.1.1.57|South Africa|2020-05-13	Africa|hCoV-19/South Africa/KRISP-K002763/2020|EPI ISL 529759|H.1|South Africa|2020-08-16	0.0001349800	Africa
Africa|hCoV-19/South Africa/KRISP-0129/2020|EPI ISL 467481|B.1.1.52|South Africa|2020-05-13	Africa|hCoV-19/South Africa/KRISP-K002763/2020|EPI ISL 529759|H.1|South Africa|2020-08-16	0.0002352317	Africa
Africa|hCoV-19/South Africa/KRISP-0130/2020|EPI ISL 467482|B.1.1.57|South Africa|2020-05-13	Africa|hCoV-19/South Africa/KRISP-K002763/2020|EPI ISL 529759|H.1|South Africa|2020-08-16	0.0001680125	Africa
Africa|hCoV-19/South Africa/KRISP-0131/2020|EPI ISL 467483|B.1.5|South Africa|2020-05-13	Africa|hCoV-19/South Africa/KRISP-K002763/2020|EPI ISL 529759|H.1|South Africa|2020-08-16	0.0002688670	Africa
Africa|hCoV-19/South Africa/KRISP-0132/2020|EPI ISL 467484|B.1.1.40|South Africa|2020-05-13	Africa|hCoV-19/South Africa/KRISP-K002763/2020|EPI ISL 529759|H.1|South Africa|2020-08-16	0.0002016143	Africa
Africa|hCoV-19/South Africa/KRISP-0133/2020|EPI ISL 467485|B.1.1.57|South Africa|2020-05-13	Africa|hCoV-19/South Africa/KRISP-K002763/2020|EPI ISL 529759|H.1|South Africa|2020-08-16	0.0002016231	Africa
Africa|hCoV-19/South Africa/KRISP-0134/2020|EPI ISL 467486|B.1.1.206|South Africa|2020-05-14	Africa|hCoV-19/South Africa/KRISP-K002763/2020|EPI ISL 529759|H.1|South Africa|2020-08-16	0.0001680085	Africa
Africa|hCoV-19/South Africa/KRISP-0135/2020|EPI ISL 467487|B.1.1.57|South Africa|2020-05-14	Africa|hCoV-19/South Africa/KRISP-K002763/2020|EPI ISL 529759|H.1|South Africa|2020-08-16	0.0001355150	Africa
Africa|hCoV-19/South Africa/KRISP-0136/2020|EPI ISL 467488|B.1.5|South Africa|2020-05-14	Africa|hCoV-19/South Africa/KRISP-K002763/2020|EPI ISL 529759|H.1|South Africa|2020-08-16	0.0003361041	Africa
Africa|hCoV-19/South Africa/KRISP-0137/2020|EPI ISL 467489|B.1.1.52|South Africa|2020-05-14	Africa|hCoV-19/South Africa/KRISP-K002763/2020|EPI ISL 529759|H.1|South Africa|2020-08-16	0.0002016231	Africa
Africa|hCoV-19/South Africa/KRISP-0138/2020|EPI ISL 467490|B.1.1.53|South Africa|2020-05-14	Africa|hCoV-19/South Africa/KRISP-K002763/2020|EPI ISL 529759|H.1|South Africa|2020-08-16	0.0002016278	Africa
Africa|hCoV-19/South Africa/KRISP-0139/2020|EPI ISL 467491|B.1.1|South Africa|2020-05-16	Africa|hCoV-19/South Africa/KRISP-K002763/2020|EPI ISL 529759|H.1|South Africa|2020-08-16	0.0001680158	Africa
Africa|hCoV-19/South Africa/KRISP-0143/2020|EPI ISL 467493|B.1.1.56|South Africa|2020-05-21	Africa|hCoV-19/South Africa/KRISP-K002763/2020|EPI ISL 529759|H.1|South Africa|2020-08-16	0.0001008010	Africa
Africa|hCoV-19/South Africa/KRISP-0144/2020|EPI ISL 467494|B.1.5.16|South Africa|2020-05-30	Africa|hCoV-19/South Africa/KRISP-K002763/2020|EPI ISL 529759|H.1|South Africa|2020-08-16	0.0002688724	Africa
Africa|hCoV-19/South Africa/KRISP-0145/2020|EPI ISL 467495|B.1.106|South Africa|2020-05-30	Africa|hCoV-19/South Africa/KRISP-K002763/2020|EPI ISL 529759|H.1|South Africa|2020-08-16	0.0002688543	Africa
Africa|hCoV-19/South Africa/KRISP-0148/2020|EPI ISL 467498|B.1.1|South Africa|2020-05-30	Africa|hCoV-19/South Africa/KRISP-K002763/2020|EPI ISL 529759|H.1|South Africa|2020-08-16	0.0002016366	Africa
Africa|hCoV-19/South Africa/KRISP-0149/2020|EPI ISL 467499|B.1.1|South Africa|2020-05-30	Africa|hCoV-19/South Africa/KRISP-K002763/2020|EPI ISL 529759|H.1|South Africa|2020-08-16	0.0001344041	Africa
Africa|hCoV-19/South Africa/KRISP-0150/2020|EPI ISL 467500|B.1.1.75|South Africa|2020-05-30	Africa|hCoV-19/South Africa/KRISP-K002763/2020|EPI ISL 529759|H.1|South Africa|2020-08-16	0.0003024469	Africa
Africa|hCoV-19/South Africa/KRISP-0151/2020|EPI ISL 467501|B.1.1|South Africa|2020-06-01	Africa|hCoV-19/South Africa/KRISP-K002763/2020|EPI ISL 529759|H.1|South Africa|2020-08-16	0.0002019855	Africa
Africa|hCoV-19/South Africa/KRISP-0152/2020|EPI ISL 467502|B.1.1|South Africa|2020-06-01	Africa|hCoV-19/South Africa/KRISP-K002763/2020|EPI ISL 529759|H.1|South Africa|2020-08-16	0.0001680158	Africa
Africa|hCoV-19/South Africa/KRISP-0153/2020|EPI ISL 467503|B.1.1|South Africa|2020-06-01	Africa|hCoV-19/South Africa/KRISP-K002763/2020|EPI ISL 529759|H.1|South Africa|2020-08-16	0.0002016231	Africa
Africa|hCoV-19/South Africa/KRISP-0154/2020|EPI ISL 467504|B.1.1|South Africa|2020-06-01	Africa|hCoV-19/South Africa/KRISP-K002763/2020|EPI ISL 529759|H.1|South Africa|2020-08-16	0.0001014760	Africa
Africa|hCoV-19/South Africa/KRISP-0155/2020|EPI ISL 467505|B.1.106|South Africa|2020-06-01	Africa|hCoV-19/South Africa/KRISP-K002763/2020|EPI ISL 529759|H.1|South Africa|2020-08-16	0.0003066327	Africa
Africa|hCoV-19/South Africa/KRISP-0157/2020|EPI ISL 467507|B.1.1.273|South Africa|2020-05-25	Africa|hCoV-19/South Africa/KRISP-K002763/2020|EPI ISL 529759|H.1|South Africa|2020-08-16	0.0001680125	Africa
Africa|hCoV-19/South Africa/KRISP-0158/2020|EPI ISL 467508|B.1.106|South Africa|2020-05-28	Africa|hCoV-19/South Africa/KRISP-K002763/2020|EPI ISL 529759|H.1|South Africa|2020-08-16	0.0003361108	Africa
Africa|hCoV-19/South Africa/KRISP-0159/2020|EPI ISL 467509|B.1.5|South Africa|2020-06-01	Africa|hCoV-19/South Africa/KRISP-K002763/2020|EPI ISL 529759|H.1|South Africa|2020-08-16	0.0002016326	Africa
Africa|hCoV-19/South Africa/KRISP-0160/2020|EPI ISL 467510|B.1.5|South Africa|2020-06-01	Africa|hCoV-19/South Africa/KRISP-K002763/2020|EPI ISL 529759|H.1|South Africa|2020-08-16	0.0002038103	Africa
Africa|hCoV-19/South Africa/KRISP-0161/2020|EPI ISL 467511|B.1.106|South Africa|2020-06-01	Africa|hCoV-19/South Africa/KRISP-K002763/2020|EPI ISL 529759|H.1|South Africa|2020-08-16	0.0003024805	Africa
Africa|hCoV-19/South Africa/KRISP-0165/2020|EPI ISL 467515|B.1.1|South Africa|2020-05-29	Africa|hCoV-19/South Africa/KRISP-K002763/2020|EPI ISL 529759|H.1|South Africa|2020-08-16	0.0001352890	Africa
Africa|hCoV-19/South Africa/KRISP-0166/2020|EPI ISL 467516|B.1.5|South Africa|2020-04-14	Africa|hCoV-19/South Africa/KRISP-K002763/2020|EPI ISL 529759|H.1|South Africa|2020-08-16	0.0003025007	Africa
Africa|hCoV-19/South Africa/KRISP-0167/2020|EPI ISL 467517|B.1.106|South Africa|2020-06-02	Africa|hCoV-19/South Africa/KRISP-K002763/2020|EPI ISL 529759|H.1|South Africa|2020-08-16	0.0003024804	Africa
Africa|hCoV-19/South Africa/KRISP-0168/2020|EPI ISL 467518|B.1.106|South Africa|2020-05-28	Africa|hCoV-19/South Africa/KRISP-K002763/2020|EPI ISL 529759|H.1|South Africa|2020-08-16	0.0003024804	Africa
Africa|hCoV-19/South Africa/KRISP-0169/2020|EPI ISL 467519|B.1|South Africa|2020-05-31	Africa|hCoV-19/South Africa/KRISP-K002763/2020|EPI ISL 529759|H.1|South Africa|2020-08-16	0.0003039995	Africa
Africa|hCoV-19/South Africa/KRISP-0170/2020|EPI ISL 467520|B.1.1.273|South Africa|2020-05-31	Africa|hCoV-19/South Africa/KRISP-K002763/2020|EPI ISL 529759|H.1|South Africa|2020-08-16	0.0001690461	Africa
Africa|hCoV-19/South Africa/KRISP-0174/2020|EPI ISL 467524|B.1.106|South Africa|2020-06-04	Africa|hCoV-19/South Africa/KRISP-K002763/2020|EPI ISL 529759|H.1|South Africa|2020-08-16	0.0003024804	Africa
Africa|hCoV-19/South Africa/KRISP-0175/2020|EPI ISL 482702|B.1.1.273|South Africa|2020-06-05	Africa|hCoV-19/South Africa/KRISP-K002763/2020|EPI ISL 529759|H.1|South Africa|2020-08-16	0.0001685999	Africa
Africa|hCoV-19/South Africa/KRISP-0178/2020|EPI ISL 482704|B.1.1.57|South Africa|2020-06-05	Africa|hCoV-19/South Africa/KRISP-K002763/2020|EPI ISL 529759|H.1|South Africa|2020-08-16	0.0002361019	Africa
Africa|hCoV-19/South Africa/KRISP-0179/2020|EPI ISL 482705|B.1.5.16|South Africa|2020-06-06	Africa|hCoV-19/South Africa/KRISP-K002763/2020|EPI ISL 529759|H.1|South Africa|2020-08-16	0.0004033588	Africa
Africa|hCoV-19/South Africa/KRISP-0185/2020|EPI ISL 482708|B.1.1|South Africa|2020-06-07	Africa|hCoV-19/South Africa/KRISP-K002763/2020|EPI ISL 529759|H.1|South Africa|2020-08-16	0.0002016319	Africa
Africa|hCoV-19/South Africa/KRISP-0190/2020|EPI ISL 482709|B.1.1.273|South Africa|2020-06-06	Africa|hCoV-19/South Africa/KRISP-K002763/2020|EPI ISL 529759|H.1|South Africa|2020-08-16	0.0001681424	Africa
Africa|hCoV-19/South Africa/KRISP-0191/2020|EPI ISL 482710|B.1.106|South Africa|2020-06-04	Africa|hCoV-19/South Africa/KRISP-K002763/2020|EPI ISL 529759|H.1|South Africa|2020-08-16	0.0003362769	Africa
Africa|hCoV-19/South Africa/KRISP-0193/2020|EPI ISL 482848|B.1.106|South Africa|2020-06-03	Africa|hCoV-19/South Africa/KRISP-K002763/2020|EPI ISL 529759|H.1|South Africa|2020-08-16	0.0003053430	Africa
Africa|hCoV-19/South Africa/KRISP-0194/2020|EPI ISL 482849|B.1.106|South Africa|2020-06-06	Africa|hCoV-19/South Africa/KRISP-K002763/2020|EPI ISL 529759|H.1|South Africa|2020-08-16	0.0003134013	Africa
Africa|hCoV-19/South Africa/KRISP-0195/2020|EPI ISL 482850|B.1.106|South Africa|2020-06-07	Africa|hCoV-19/South Africa/KRISP-K002763/2020|EPI ISL 529759|H.1|South Africa|2020-08-16	0.0003785323	Africa
Africa|hCoV-19/South Africa/KRISP-0196/2020|EPI ISL 482712|B.1.106|South Africa|2020-06-08	Africa|hCoV-19/South Africa/KRISP-K002763/2020|EPI ISL 529759|H.1|South Africa|2020-08-16	0.0003697132	Africa
Africa|hCoV-19/South Africa/KRISP-0197/2020|EPI ISL 482713|B.1.1.206|South Africa|2020-06-08	Africa|hCoV-19/South Africa/KRISP-K002763/2020|EPI ISL 529759|H.1|South Africa|2020-08-16	0.0002042862	Africa
Africa|hCoV-19/South Africa/KRISP-0198/2020|EPI ISL 482851|B.1.1|South Africa|2020-06-11	Africa|hCoV-19/South Africa/KRISP-K002763/2020|EPI ISL 529759|H.1|South Africa|2020-08-16	0.0001704421	Africa
Africa|hCoV-19/South Africa/KRISP-0199/2020|EPI ISL 482714|B.1.5|South Africa|2020-06-11	Africa|hCoV-19/South Africa/KRISP-K002763/2020|EPI ISL 529759|H.1|South Africa|2020-08-16	0.0003404012	Africa
Africa|hCoV-19/South Africa/KRISP-02/2020|EPI ISL 421572|B|South Africa|2020-03-23	Africa|hCoV-19/South Africa/KRISP-K002763/2020|EPI ISL 529759|H.1|South Africa|2020-08-16	0.0005498237	Africa
Africa|hCoV-19/South Africa/KRISP-0200/2020|EPI ISL 482715|B.1.5|South Africa|2020-06-11	Africa|hCoV-19/South Africa/KRISP-K002763/2020|EPI ISL 529759|H.1|South Africa|2020-08-16	0.0003062290	Africa
Africa|hCoV-19/South Africa/KRISP-0201/2020|EPI ISL 482716|B.1.1|South Africa|2020-06-11	Africa|hCoV-19/South Africa/KRISP-K002763/2020|EPI ISL 529759|H.1|South Africa|2020-08-16	0.0001344041	Africa
Africa|hCoV-19/South Africa/KRISP-0203/2020|EPI ISL 482852|B.1.1|South Africa|2020-06-11	Africa|hCoV-19/South Africa/KRISP-K002763/2020|EPI ISL 529759|H.1|South Africa|2020-08-16	0.0001681175	Africa
Africa|hCoV-19/South Africa/KRISP-0206/2020|EPI ISL 482719|B.1.5|South Africa|2020-06-11	Africa|hCoV-19/South Africa/KRISP-K002763/2020|EPI ISL 529759|H.1|South Africa|2020-08-16	0.0003032344	Africa
Africa|hCoV-19/South Africa/KRISP-0211/2020|EPI ISL 482720|B.1.5|South Africa|2020-06-11	Africa|hCoV-19/South Africa/KRISP-K002763/2020|EPI ISL 529759|H.1|South Africa|2020-08-16	0.0002689564	Africa
Africa|hCoV-19/South Africa/KRISP-0212/2020|EPI ISL 482721|B.1.5|South Africa|2020-06-11	Africa|hCoV-19/South Africa/KRISP-K002763/2020|EPI ISL 529759|H.1|South Africa|2020-08-16	0.0002696634	Africa
Africa|hCoV-19/South Africa/KRISP-0213/2020|EPI ISL 482722|B.1.5|South Africa|2020-06-11	Africa|hCoV-19/South Africa/KRISP-K002763/2020|EPI ISL 529759|H.1|South Africa|2020-08-16	0.0002354247	Africa
Africa|hCoV-19/South Africa/KRISP-0214/2020|EPI ISL 482723|B.1.5|South Africa|2020-06-11	Africa|hCoV-19/South Africa/KRISP-K002763/2020|EPI ISL 529759|H.1|South Africa|2020-08-16	0.0003375172	Africa
Africa|hCoV-19/South Africa/KRISP-0224/2020|EPI ISL 482724|B.1.144|South Africa|2020-06-11	Africa|hCoV-19/South Africa/KRISP-K002763/2020|EPI ISL 529759|H.1|South Africa|2020-08-16	0.0002721213	Africa
Africa|hCoV-19/South Africa/KRISP-0243/2020|EPI ISL 482725|B.1.140|South Africa|2020-06-14	Africa|hCoV-19/South Africa/KRISP-K002763/2020|EPI ISL 529759|H.1|South Africa|2020-08-16	0.0004137173	Africa
Africa|hCoV-19/South Africa/KRISP-0245/2020|EPI ISL 482726|B.1.144|South Africa|2020-06-14	Africa|hCoV-19/South Africa/KRISP-K002763/2020|EPI ISL 529759|H.1|South Africa|2020-08-16	0.0003024803	Africa
Africa|hCoV-19/South Africa/KRISP-0255/2020|EPI ISL 482728|B.1.5|South Africa|2020-06-14	Africa|hCoV-19/South Africa/KRISP-K002763/2020|EPI ISL 529759|H.1|South Africa|2020-08-16	0.0002717553	Africa
Africa|hCoV-19/South Africa/KRISP-0259/2020|EPI ISL 482729|B.1|South Africa|2020-06-15	Africa|hCoV-19/South Africa/KRISP-K002763/2020|EPI ISL 529759|H.1|South Africa|2020-08-16	0.0003761908	Africa
Africa|hCoV-19/South Africa/KRISP-0260/2020|EPI ISL 482730|B.1.140|South Africa|2020-06-15	Africa|hCoV-19/South Africa/KRISP-K002763/2020|EPI ISL 529759|H.1|South Africa|2020-08-16	0.0004784673	Africa
Africa|hCoV-19/South Africa/KRISP-0261/2020|EPI ISL 482731|B.1.5|South Africa|2020-06-15	Africa|hCoV-19/South Africa/KRISP-K002763/2020|EPI ISL 529759|H.1|South Africa|2020-08-16	0.0002722399	Africa
Africa|hCoV-19/South Africa/KRISP-0266/2020|EPI ISL 482853|B.1.1|South Africa|2020-06-17	Africa|hCoV-19/South Africa/KRISP-K002763/2020|EPI ISL 529759|H.1|South Africa|2020-08-16	0.0003024927	Africa
Africa|hCoV-19/South Africa/KRISP-0267/2020|EPI ISL 482854|A|South Africa|2020-06-17	Africa|hCoV-19/South Africa/KRISP-K002763/2020|EPI ISL 529759|H.1|South Africa|2020-08-16	0.0008868133	Africa
Africa|hCoV-19/South Africa/KRISP-0268/2020|EPI ISL 482855|B.1.1.117|South Africa|2020-06-17	Africa|hCoV-19/South Africa/KRISP-K002763/2020|EPI ISL 529759|H.1|South Africa|2020-08-16	0.0002380665	Africa
Africa|hCoV-19/South Africa/KRISP-0269/2020|EPI ISL 482856|B.1.5|South Africa|2020-06-17	Africa|hCoV-19/South Africa/KRISP-K002763/2020|EPI ISL 529759|H.1|South Africa|2020-08-16	0.0003410005	Africa
Africa|hCoV-19/South Africa/KRISP-0270/2020|EPI ISL 482857|B.1.1.117|South Africa|2020-06-17	Africa|hCoV-19/South Africa/KRISP-K002763/2020|EPI ISL 529759|H.1|South Africa|2020-08-16	0.0002374850	Africa
Africa|hCoV-19/South Africa/KRISP-0271/2020|EPI ISL 482858|B.1.1|South Africa|2020-06-17	Africa|hCoV-19/South Africa/KRISP-K002763/2020|EPI ISL 529759|H.1|South Africa|2020-08-16	0.0003086770	Africa
Africa|hCoV-19/South Africa/KRISP-0272/2020|EPI ISL 482859|B.1.1|South Africa|2020-06-17	Africa|hCoV-19/South Africa/KRISP-K002763/2020|EPI ISL 529759|H.1|South Africa|2020-08-16	0.0001711028	Africa
Africa|hCoV-19/South Africa/KRISP-0273/2020|EPI ISL 482860|B.1.1.57|South Africa|2020-06-18	Africa|hCoV-19/South Africa/KRISP-K002763/2020|EPI ISL 529759|H.1|South Africa|2020-08-16	0.0003421892	Africa
Africa|hCoV-19/South Africa/KRISP-0274/2020|EPI ISL 482861|B.1.1.57|South Africa|2020-06-18	Africa|hCoV-19/South Africa/KRISP-K002763/2020|EPI ISL 529759|H.1|South Africa|2020-08-16	0.0003415234	Africa
Africa|hCoV-19/South Africa/KRISP-0275/2020|EPI ISL 482862|B.1.1|South Africa|2020-06-18	Africa|hCoV-19/South Africa/KRISP-K002763/2020|EPI ISL 529759|H.1|South Africa|2020-08-16	0.0001683876	Africa
Africa|hCoV-19/South Africa/KRISP-0276/2020|EPI ISL 482863|B.1.1.57|South Africa|2020-06-18	Africa|hCoV-19/South Africa/KRISP-K002763/2020|EPI ISL 529759|H.1|South Africa|2020-08-16	0.0003430813	Africa
Africa|hCoV-19/South Africa/KRISP-0277/2020|EPI ISL 482864|B.1.1.273|South Africa|2020-06-16	Africa|hCoV-19/South Africa/KRISP-K002763/2020|EPI ISL 529759|H.1|South Africa|2020-08-16	0.0003086164	Africa
Africa|hCoV-19/South Africa/KRISP-0278/2020|EPI ISL 482865|B.1.1.75|South Africa|2020-06-16	Africa|hCoV-19/South Africa/KRISP-K002763/2020|EPI ISL 529759|H.1|South Africa|2020-08-16	0.0002371013	Africa
Africa|hCoV-19/South Africa/KRISP-0279/2020|EPI ISL 482866|B.1.1.56|South Africa|2020-06-16	Africa|hCoV-19/South Africa/KRISP-K002763/2020|EPI ISL 529759|H.1|South Africa|2020-08-16	0.0002066945	Africa
Africa|hCoV-19/South Africa/KRISP-0280/2020|EPI ISL 482867|B.1.1.206|South Africa|2020-06-16	Africa|hCoV-19/South Africa/KRISP-K002763/2020|EPI ISL 529759|H.1|South Africa|2020-08-16	0.0002352317	Africa
Africa|hCoV-19/South Africa/KRISP-0281/2020|EPI ISL 482868|B.1.1.206|South Africa|2020-06-16	Africa|hCoV-19/South Africa/KRISP-K002763/2020|EPI ISL 529759|H.1|South Africa|2020-08-16	0.0002404011	Africa
Africa|hCoV-19/South Africa/KRISP-0282/2020|EPI ISL 482869|B.1.1.206|South Africa|2020-06-16	Africa|hCoV-19/South Africa/KRISP-K002763/2020|EPI ISL 529759|H.1|South Africa|2020-08-16	0.0002746366	Africa
Africa|hCoV-19/South Africa/KRISP-0283/2020|EPI ISL 482870|B.1.1.206|South Africa|2020-06-16	Africa|hCoV-19/South Africa/KRISP-K002763/2020|EPI ISL 529759|H.1|South Africa|2020-08-16	0.0002443160	Africa
Africa|hCoV-19/South Africa/KRISP-0284/2020|EPI ISL 482871|B.1.1.206|South Africa|2020-06-16	Africa|hCoV-19/South Africa/KRISP-K002763/2020|EPI ISL 529759|H.1|South Africa|2020-08-16	0.0003051420	Africa
Africa|hCoV-19/South Africa/KRISP-0285/2020|EPI ISL 482872|B.1.1.206|South Africa|2020-06-16	Africa|hCoV-19/South Africa/KRISP-K002763/2020|EPI ISL 529759|H.1|South Africa|2020-08-16	0.0002736691	Africa
Africa|hCoV-19/South Africa/KRISP-0286/2020|EPI ISL 487277|B.1.1|South Africa|2020-06-26	Africa|hCoV-19/South Africa/KRISP-K002763/2020|EPI ISL 529759|H.1|South Africa|2020-08-16	0.0001344041	Africa
Africa|hCoV-19/South Africa/KRISP-0287/2020|EPI ISL 487278|B.1.1.84|South Africa|2020-06-26	Africa|hCoV-19/South Africa/KRISP-K002763/2020|EPI ISL 529759|H.1|South Africa|2020-08-16	0.0001694832	Africa
Africa|hCoV-19/South Africa/KRISP-0288/2020|EPI ISL 487279|B.1.140|South Africa|2020-06-26	Africa|hCoV-19/South Africa/KRISP-K002763/2020|EPI ISL 529759|H.1|South Africa|2020-08-16	0.0003768040	Africa
Africa|hCoV-19/South Africa/KRISP-0290/2020|EPI ISL 487280|B.1.1.84|South Africa|2020-06-26	Africa|hCoV-19/South Africa/KRISP-K002763/2020|EPI ISL 529759|H.1|South Africa|2020-08-16	0.0002022394	Africa
Africa|hCoV-19/South Africa/KRISP-0291/2020|EPI ISL 487281|B.1.1.84|South Africa|2020-06-26	Africa|hCoV-19/South Africa/KRISP-K002763/2020|EPI ISL 529759|H.1|South Africa|2020-08-16	0.0002693367	Africa
Africa|hCoV-19/South Africa/KRISP-0293/2020|EPI ISL 487282|B.1.5|South Africa|2020-06-25	Africa|hCoV-19/South Africa/KRISP-K002763/2020|EPI ISL 529759|H.1|South Africa|2020-08-16	0.0004494686	Africa
Africa|hCoV-19/South Africa/KRISP-0296/2020|EPI ISL 487284|B.1.1.57|South Africa|2020-06-26	Africa|hCoV-19/South Africa/KRISP-K002763/2020|EPI ISL 529759|H.1|South Africa|2020-08-16	0.0001708398	Africa
Africa|hCoV-19/South Africa/KRISP-0297/2020|EPI ISL 487285|B.1.1.84|South Africa|2020-06-26	Africa|hCoV-19/South Africa/KRISP-K002763/2020|EPI ISL 529759|H.1|South Africa|2020-08-16	0.0001698747	Africa
Africa|hCoV-19/South Africa/KRISP-0299/2020|EPI ISL 487287|B.1.140|South Africa|2020-06-25	Africa|hCoV-19/South Africa/KRISP-K002763/2020|EPI ISL 529759|H.1|South Africa|2020-08-16	0.0003391238	Africa
Africa|hCoV-19/South Africa/KRISP-0300/2020|EPI ISL 487288|B.1.140|South Africa|2020-06-25	Africa|hCoV-19/South Africa/KRISP-K002763/2020|EPI ISL 529759|H.1|South Africa|2020-08-16	0.0003697466	Africa
Africa|hCoV-19/South Africa/KRISP-0302/2020|EPI ISL 487289|B.1.5|South Africa|2020-06-24	Africa|hCoV-19/South Africa/KRISP-K002763/2020|EPI ISL 529759|H.1|South Africa|2020-08-16	0.0003798558	Africa
Africa|hCoV-19/South Africa/KRISP-0303/2020|EPI ISL 487348|B.1.144|South Africa|2020-06-25	Africa|hCoV-19/South Africa/KRISP-K002763/2020|EPI ISL 529759|H.1|South Africa|2020-08-16	0.0004101115	Africa
Africa|hCoV-19/South Africa/KRISP-0305/2020|EPI ISL 487291|B.1.1.206|South Africa|2020-06-24	Africa|hCoV-19/South Africa/KRISP-K002763/2020|EPI ISL 529759|H.1|South Africa|2020-08-16	0.0003153067	Africa
Africa|hCoV-19/South Africa/KRISP-0308/2020|EPI ISL 487292|C.1|South Africa|2020-06-24	Africa|hCoV-19/South Africa/KRISP-K002763/2020|EPI ISL 529759|H.1|South Africa|2020-08-16	0.0003048186	Africa
Africa|hCoV-19/South Africa/KRISP-0309/2020|EPI ISL 487293|C.1|South Africa|2020-06-24	Africa|hCoV-19/South Africa/KRISP-K002763/2020|EPI ISL 529759|H.1|South Africa|2020-08-16	0.0003466015	Africa
Africa|hCoV-19/South Africa/KRISP-0310/2020|EPI ISL 487294|C.1|South Africa|2020-06-24	Africa|hCoV-19/South Africa/KRISP-K002763/2020|EPI ISL 529759|H.1|South Africa|2020-08-16	0.0003057326	Africa
Africa|hCoV-19/South Africa/KRISP-0312/2020|EPI ISL 487295|B.1.1.62|South Africa|2020-06-24	Africa|hCoV-19/South Africa/KRISP-K002763/2020|EPI ISL 529759|H.1|South Africa|2020-08-16	0.0002024802	Africa
Africa|hCoV-19/South Africa/KRISP-0318/2020|EPI ISL 487297|B.1.1.206|South Africa|2020-06-23	Africa|hCoV-19/South Africa/KRISP-K002763/2020|EPI ISL 529759|H.1|South Africa|2020-08-16	0.0002017112	Africa
Africa|hCoV-19/South Africa/KRISP-0321/2020|EPI ISL 487298|B.1.1.206|South Africa|2020-06-24	Africa|hCoV-19/South Africa/KRISP-K002763/2020|EPI ISL 529759|H.1|South Africa|2020-08-16	0.0002755188	Africa
Africa|hCoV-19/South Africa/KRISP-0322/2020|EPI ISL 487299|B.1.1.288|South Africa|2020-06-24	Africa|hCoV-19/South Africa/KRISP-K002763/2020|EPI ISL 529759|H.1|South Africa|2020-08-16	0.0001389942	Africa
Africa|hCoV-19/South Africa/KRISP-0323/2020|EPI ISL 487300|B.1.1.288|South Africa|2020-06-24	Africa|hCoV-19/South Africa/KRISP-K002763/2020|EPI ISL 529759|H.1|South Africa|2020-08-16	0.0001365976	Africa
Africa|hCoV-19/South Africa/KRISP-0327/2020|EPI ISL 487301|C.1|South Africa|2020-06-24	Africa|hCoV-19/South Africa/KRISP-K002763/2020|EPI ISL 529759|H.1|South Africa|2020-08-16	0.0003144585	Africa
Africa|hCoV-19/South Africa/KRISP-0331/2020|EPI ISL 487302|B.1.1.206|South Africa|2020-06-24	Africa|hCoV-19/South Africa/KRISP-K002763/2020|EPI ISL 529759|H.1|South Africa|2020-08-16	0.0002392834	Africa
Africa|hCoV-19/South Africa/KRISP-0332/2020|EPI ISL 487303|C.1|South Africa|2020-06-24	Africa|hCoV-19/South Africa/KRISP-K002763/2020|EPI ISL 529759|H.1|South Africa|2020-08-16	0.0003425893	Africa
Africa|hCoV-19/South Africa/KRISP-0336/2020|EPI ISL 487304|B.1.1.273|South Africa|2020-06-18	Africa|hCoV-19/South Africa/KRISP-K002763/2020|EPI ISL 529759|H.1|South Africa|2020-08-16	0.0002688597	Africa
Africa|hCoV-19/South Africa/KRISP-0337/2020|EPI ISL 495517|B.1.1.273|South Africa|2020-06-18	Africa|hCoV-19/South Africa/KRISP-K002763/2020|EPI ISL 529759|H.1|South Africa|2020-08-16	0.0002764392	Africa
Africa|hCoV-19/South Africa/KRISP-0338/2020|EPI ISL 487305|B.1.1.273|South Africa|2020-06-18	Africa|hCoV-19/South Africa/KRISP-K002763/2020|EPI ISL 529759|H.1|South Africa|2020-08-16	0.0002370531	Africa
Africa|hCoV-19/South Africa/KRISP-0339/2020|EPI ISL 487306|B.1.1.273|South Africa|2020-06-18	Africa|hCoV-19/South Africa/KRISP-K002763/2020|EPI ISL 529759|H.1|South Africa|2020-08-16	0.0002415515	Africa
Africa|hCoV-19/South Africa/KRISP-0340/2020|EPI ISL 487307|B.1.1.273|South Africa|2020-06-17	Africa|hCoV-19/South Africa/KRISP-K002763/2020|EPI ISL 529759|H.1|South Africa|2020-08-16	0.0002395843	Africa
Africa|hCoV-19/South Africa/KRISP-0342/2020|EPI ISL 495518|B.1.1.206|South Africa|2020-06-18	Africa|hCoV-19/South Africa/KRISP-K002763/2020|EPI ISL 529759|H.1|South Africa|2020-08-16	0.0003494950	Africa
Africa|hCoV-19/South Africa/KRISP-0343/2020|EPI ISL 495519|H.1|South Africa|2020-06-18	Africa|hCoV-19/South Africa/KRISP-K002763/2020|EPI ISL 529759|H.1|South Africa|2020-08-16	0.0000679764	Africa
Africa|hCoV-19/South Africa/KRISP-0344/2020|EPI ISL 495520|C.1|South Africa|2020-06-20	Africa|hCoV-19/South Africa/KRISP-K002763/2020|EPI ISL 529759|H.1|South Africa|2020-08-16	0.0004723758	Africa
Africa|hCoV-19/South Africa/KRISP-0346/2020|EPI ISL 495521|B.1.140|South Africa|2020-06-18	Africa|hCoV-19/South Africa/KRISP-K002763/2020|EPI ISL 529759|H.1|South Africa|2020-08-16	0.0004132609	Africa
Africa|hCoV-19/South Africa/KRISP-0347/2020|EPI ISL 487308|B.1.1.206|South Africa|2020-06-18	Africa|hCoV-19/South Africa/KRISP-K002763/2020|EPI ISL 529759|H.1|South Africa|2020-08-16	0.0003360948	Africa
Africa|hCoV-19/South Africa/KRISP-0348/2020|EPI ISL 487309|B.1.144|South Africa|2020-06-18	Africa|hCoV-19/South Africa/KRISP-K002763/2020|EPI ISL 529759|H.1|South Africa|2020-08-16	0.0003784800	Africa
Africa|hCoV-19/South Africa/KRISP-0349/2020|EPI ISL 487310|B.1.1.206|South Africa|2020-06-17	Africa|hCoV-19/South Africa/KRISP-K002763/2020|EPI ISL 529759|H.1|South Africa|2020-08-16	0.0001692825	Africa
Africa|hCoV-19/South Africa/KRISP-0350/2020|EPI ISL 487311|B.1.1.206|South Africa|2020-06-17	Africa|hCoV-19/South Africa/KRISP-K002763/2020|EPI ISL 529759|H.1|South Africa|2020-08-16	0.0001681667	Africa
Africa|hCoV-19/South Africa/KRISP-0352/2020|EPI ISL 487312|B.1.1.206|South Africa|2020-06-17	Africa|hCoV-19/South Africa/KRISP-K002763/2020|EPI ISL 529759|H.1|South Africa|2020-08-16	0.0001681215	Africa
Africa|hCoV-19/South Africa/KRISP-0356/2020|EPI ISL 487313|B.1.5|South Africa|2020-06-25	Africa|hCoV-19/South Africa/KRISP-K002763/2020|EPI ISL 529759|H.1|South Africa|2020-08-16	0.0004058192	Africa
Africa|hCoV-19/South Africa/KRISP-0360/2020|EPI ISL 487314|C.1|South Africa|2020-06-19	Africa|hCoV-19/South Africa/KRISP-K002763/2020|EPI ISL 529759|H.1|South Africa|2020-08-16	0.0004033046	Africa
Africa|hCoV-19/South Africa/KRISP-0361/2020|EPI ISL 487315|B.1.1.206|South Africa|2020-06-18	Africa|hCoV-19/South Africa/KRISP-K002763/2020|EPI ISL 529759|H.1|South Africa|2020-08-16	0.0003109320	Africa
Africa|hCoV-19/South Africa/KRISP-0365/2020|EPI ISL 487316|B.1.1.84|South Africa|2020-06-25	Africa|hCoV-19/South Africa/KRISP-K002763/2020|EPI ISL 529759|H.1|South Africa|2020-08-16	0.0002016191	Africa
Africa|hCoV-19/South Africa/KRISP-0366/2020|EPI ISL 487317|B.1.1|South Africa|2020-06-18	Africa|hCoV-19/South Africa/KRISP-K002763/2020|EPI ISL 529759|H.1|South Africa|2020-08-16	0.0001042833	Africa
Africa|hCoV-19/South Africa/KRISP-0367/2020|EPI ISL 487318|B.1.1.273|South Africa|2020-06-25	Africa|hCoV-19/South Africa/KRISP-K002763/2020|EPI ISL 529759|H.1|South Africa|2020-08-16	0.0002356625	Africa
Africa|hCoV-19/South Africa/KRISP-0368/2020|EPI ISL 487319|B.1.1|South Africa|2020-06-18	Africa|hCoV-19/South Africa/KRISP-K002763/2020|EPI ISL 529759|H.1|South Africa|2020-08-16	0.0001344073	Africa
Africa|hCoV-19/South Africa/KRISP-0369/2020|EPI ISL 487320|B.1.1.84|South Africa|2020-06-25	Africa|hCoV-19/South Africa/KRISP-K002763/2020|EPI ISL 529759|H.1|South Africa|2020-08-16	0.0002016143	Africa
Africa|hCoV-19/South Africa/KRISP-0370/2020|EPI ISL 487321|B.1.140|South Africa|2020-06-25	Africa|hCoV-19/South Africa/KRISP-K002763/2020|EPI ISL 529759|H.1|South Africa|2020-08-16	0.0004033858	Africa
Africa|hCoV-19/South Africa/KRISP-0372/2020|EPI ISL 487323|B.1.106|South Africa|2020-06-19	Africa|hCoV-19/South Africa/KRISP-K002763/2020|EPI ISL 529759|H.1|South Africa|2020-08-16	0.0003065462	Africa
Africa|hCoV-19/South Africa/KRISP-0373/2020|EPI ISL 487324|B.1.106|South Africa|2020-06-19	Africa|hCoV-19/South Africa/KRISP-K002763/2020|EPI ISL 529759|H.1|South Africa|2020-08-16	0.0003697293	Africa
Africa|hCoV-19/South Africa/KRISP-0375/2020|EPI ISL 487325|B.1.140|South Africa|2020-06-25	Africa|hCoV-19/South Africa/KRISP-K002763/2020|EPI ISL 529759|H.1|South Africa|2020-08-16	0.0004063080	Africa
Africa|hCoV-19/South Africa/KRISP-0376/2020|EPI ISL 487326|B.1.5|South Africa|2020-06-22	Africa|hCoV-19/South Africa/KRISP-K002763/2020|EPI ISL 529759|H.1|South Africa|2020-08-16	0.0002375816	Africa
Africa|hCoV-19/South Africa/KRISP-0377/2020|EPI ISL 495522|B.1.1|South Africa|2020-06-22	Africa|hCoV-19/South Africa/KRISP-K002763/2020|EPI ISL 529759|H.1|South Africa|2020-08-16	0.0001413514	Africa
Africa|hCoV-19/South Africa/KRISP-0378/2020|EPI ISL 487327|B.1.1.84|South Africa|2020-06-22	Africa|hCoV-19/South Africa/KRISP-K002763/2020|EPI ISL 529759|H.1|South Africa|2020-08-16	0.0002076990	Africa
Africa|hCoV-19/South Africa/KRISP-0380/2020|EPI ISL 487328|B.1.1.84|South Africa|2020-06-25	Africa|hCoV-19/South Africa/KRISP-K002763/2020|EPI ISL 529759|H.1|South Africa|2020-08-16	0.0001681724	Africa
Africa|hCoV-19/South Africa/KRISP-0382/2020|EPI ISL 495523|B.1.140|South Africa|2020-06-25	Africa|hCoV-19/South Africa/KRISP-K002763/2020|EPI ISL 529759|H.1|South Africa|2020-08-16	0.0003850014	Africa
Africa|hCoV-19/South Africa/KRISP-0383/2020|EPI ISL 495524|B.1.140|South Africa|2020-06-25	Africa|hCoV-19/South Africa/KRISP-K002763/2020|EPI ISL 529759|H.1|South Africa|2020-08-16	0.0005765319	Africa
Africa|hCoV-19/South Africa/KRISP-0384/2020|EPI ISL 495525|B.1.140|South Africa|2020-06-25	Africa|hCoV-19/South Africa/KRISP-K002763/2020|EPI ISL 529759|H.1|South Africa|2020-08-16	0.0003815339	Africa
Africa|hCoV-19/South Africa/KRISP-0386/2020|EPI ISL 487329|B.1.1.62|South Africa|2020-07-01	Africa|hCoV-19/South Africa/KRISP-K002763/2020|EPI ISL 529759|H.1|South Africa|2020-08-16	0.0002016317	Africa
Africa|hCoV-19/South Africa/KRISP-0387/2020|EPI ISL 487330|B.1.1.99|South Africa|2020-07-01	Africa|hCoV-19/South Africa/KRISP-K002763/2020|EPI ISL 529759|H.1|South Africa|2020-08-16	0.0002357418	Africa
Africa|hCoV-19/South Africa/KRISP-0388/2020|EPI ISL 487331|B.1.140|South Africa|2020-07-01	Africa|hCoV-19/South Africa/KRISP-K002763/2020|EPI ISL 529759|H.1|South Africa|2020-08-16	0.0003727531	Africa
Africa|hCoV-19/South Africa/KRISP-0389/2020|EPI ISL 487332|C.9|South Africa|2020-07-01	Africa|hCoV-19/South Africa/KRISP-K002763/2020|EPI ISL 529759|H.1|South Africa|2020-08-16	0.0003697044	Africa
Africa|hCoV-19/South Africa/KRISP-0390/2020|EPI ISL 487333|C.2|South Africa|2020-07-01	Africa|hCoV-19/South Africa/KRISP-K002763/2020|EPI ISL 529759|H.1|South Africa|2020-08-16	0.0003729377	Africa
Africa|hCoV-19/South Africa/KRISP-0391/2020|EPI ISL 487334|B.1.1.206|South Africa|2020-07-01	Africa|hCoV-19/South Africa/KRISP-K002763/2020|EPI ISL 529759|H.1|South Africa|2020-08-16	0.0001685521	Africa
Africa|hCoV-19/South Africa/KRISP-0392/2020|EPI ISL 487335|B.1.5.19|South Africa|2020-07-01	Africa|hCoV-19/South Africa/KRISP-K002763/2020|EPI ISL 529759|H.1|South Africa|2020-08-16	0.0002787764	Africa
Africa|hCoV-19/South Africa/KRISP-0393/2020|EPI ISL 487336|C.6|South Africa|2020-07-01	Africa|hCoV-19/South Africa/KRISP-K002763/2020|EPI ISL 529759|H.1|South Africa|2020-08-16	0.0003040062	Africa
Africa|hCoV-19/South Africa/KRISP-0394/2020|EPI ISL 487337|B.1.5.19|South Africa|2020-07-01	Africa|hCoV-19/South Africa/KRISP-K002763/2020|EPI ISL 529759|H.1|South Africa|2020-08-16	0.0003371986	Africa
Africa|hCoV-19/South Africa/KRISP-0395/2020|EPI ISL 487338|C.2|South Africa|2020-07-01	Africa|hCoV-19/South Africa/KRISP-K002763/2020|EPI ISL 529759|H.1|South Africa|2020-08-16	0.0003696884	Africa
Africa|hCoV-19/South Africa/KRISP-0396/2020|EPI ISL 487339|C.1|South Africa|2020-07-01	Africa|hCoV-19/South Africa/KRISP-K002763/2020|EPI ISL 529759|H.1|South Africa|2020-08-16	0.0003714282	Africa
Africa|hCoV-19/South Africa/KRISP-0397/2020|EPI ISL 487340|B.1.5|South Africa|2020-07-01	Africa|hCoV-19/South Africa/KRISP-K002763/2020|EPI ISL 529759|H.1|South Africa|2020-08-16	0.0003024743	Africa
Africa|hCoV-19/South Africa/KRISP-0398/2020|EPI ISL 487341|B.1.1.206|South Africa|2020-07-01	Africa|hCoV-19/South Africa/KRISP-K002763/2020|EPI ISL 529759|H.1|South Africa|2020-08-16	0.0002416063	Africa
Africa|hCoV-19/South Africa/KRISP-04/2020|EPI ISL 436684|B.1.1.273|South Africa|2020-03-31	Africa|hCoV-19/South Africa/KRISP-K002763/2020|EPI ISL 529759|H.1|South Africa|2020-08-16	0.0001010454	Africa
Africa|hCoV-19/South Africa/KRISP-0402/2020|EPI ISL 495527|B.1.140|South Africa|2020-06-23	Africa|hCoV-19/South Africa/KRISP-K002763/2020|EPI ISL 529759|H.1|South Africa|2020-08-16	0.0004380215	Africa
Africa|hCoV-19/South Africa/KRISP-0403/2020|EPI ISL 495528|C.1|South Africa|2020-06-23	Africa|hCoV-19/South Africa/KRISP-K002763/2020|EPI ISL 529759|H.1|South Africa|2020-08-16	0.0003046094	Africa
Africa|hCoV-19/South Africa/KRISP-0404/2020|EPI ISL 495529|B.1.1.206|South Africa|2020-06-24	Africa|hCoV-19/South Africa/KRISP-K002763/2020|EPI ISL 529759|H.1|South Africa|2020-08-16	0.0002352419	Africa
Africa|hCoV-19/South Africa/KRISP-0405/2020|EPI ISL 495530|B.1.140|South Africa|2020-06-23	Africa|hCoV-19/South Africa/KRISP-K002763/2020|EPI ISL 529759|H.1|South Africa|2020-08-16	0.0004370204	Africa
Africa|hCoV-19/South Africa/KRISP-0406/2020|EPI ISL 495531|B.1.1.206|South Africa|2020-06-22	Africa|hCoV-19/South Africa/KRISP-K002763/2020|EPI ISL 529759|H.1|South Africa|2020-08-16	0.0002402167	Africa
Africa|hCoV-19/South Africa/KRISP-0407/2020|EPI ISL 495532|B.1.5|South Africa|2020-06-24	Africa|hCoV-19/South Africa/KRISP-K002763/2020|EPI ISL 529759|H.1|South Africa|2020-08-16	0.0002389246	Africa
Africa|hCoV-19/South Africa/KRISP-0408/2020|EPI ISL 495533|B.1.140|South Africa|2020-06-23	Africa|hCoV-19/South Africa/KRISP-K002763/2020|EPI ISL 529759|H.1|South Africa|2020-08-16	0.0003492972	Africa
Africa|hCoV-19/South Africa/KRISP-0409/2020|EPI ISL 495534|C.1|South Africa|2020-06-23	Africa|hCoV-19/South Africa/KRISP-K002763/2020|EPI ISL 529759|H.1|South Africa|2020-08-16	0.0003024599	Africa
Africa|hCoV-19/South Africa/KRISP-0410/2020|EPI ISL 495535|B.1.140|South Africa|2020-07-02	Africa|hCoV-19/South Africa/KRISP-K002763/2020|EPI ISL 529759|H.1|South Africa|2020-08-16	0.0004706358	Africa
Africa|hCoV-19/South Africa/KRISP-0411/2020|EPI ISL 495536|B.1.1.206|South Africa|2020-07-02	Africa|hCoV-19/South Africa/KRISP-K002763/2020|EPI ISL 529759|H.1|South Africa|2020-08-16	0.0003024733	Africa
Africa|hCoV-19/South Africa/KRISP-0412/2020|EPI ISL 495537|B.1.1.206|South Africa|2020-07-02	Africa|hCoV-19/South Africa/KRISP-K002763/2020|EPI ISL 529759|H.1|South Africa|2020-08-16	0.0003360882	Africa
Africa|hCoV-19/South Africa/KRISP-0413/2020|EPI ISL 495538|B.1.1.40|South Africa|2020-07-02	Africa|hCoV-19/South Africa/KRISP-K002763/2020|EPI ISL 529759|H.1|South Africa|2020-08-16	0.0003024601	Africa
Africa|hCoV-19/South Africa/KRISP-0414/2020|EPI ISL 495539|B.1.140|South Africa|2020-07-02	Africa|hCoV-19/South Africa/KRISP-K002763/2020|EPI ISL 529759|H.1|South Africa|2020-08-16	0.0004033682	Africa
Africa|hCoV-19/South Africa/KRISP-0415/2020|EPI ISL 495540|B.1.140|South Africa|2020-07-02	Africa|hCoV-19/South Africa/KRISP-K002763/2020|EPI ISL 529759|H.1|South Africa|2020-08-16	0.0004369911	Africa
Africa|hCoV-19/South Africa/KRISP-0417/2020|EPI ISL 495541|B.1.1.62|South Africa|2020-07-02	Africa|hCoV-19/South Africa/KRISP-K002763/2020|EPI ISL 529759|H.1|South Africa|2020-08-16	0.0002688597	Africa
Africa|hCoV-19/South Africa/KRISP-0418/2020|EPI ISL 495542|B.1.1.206|South Africa|2020-07-02	Africa|hCoV-19/South Africa/KRISP-K002763/2020|EPI ISL 529759|H.1|South Africa|2020-08-16	0.0003696958	Africa
Africa|hCoV-19/South Africa/KRISP-0420/2020|EPI ISL 495543|C.9|South Africa|2020-07-01	Africa|hCoV-19/South Africa/KRISP-K002763/2020|EPI ISL 529759|H.1|South Africa|2020-08-16	0.0003704389	Africa
Africa|hCoV-19/South Africa/KRISP-0421/2020|EPI ISL 495544|B.1.1|South Africa|2020-07-01	Africa|hCoV-19/South Africa/KRISP-K002763/2020|EPI ISL 529759|H.1|South Africa|2020-08-16	0.0002358418	Africa
Africa|hCoV-19/South Africa/KRISP-0423/2020|EPI ISL 495545|B.1.140|South Africa|2020-07-01	Africa|hCoV-19/South Africa/KRISP-K002763/2020|EPI ISL 529759|H.1|South Africa|2020-08-16	0.0003420581	Africa
Africa|hCoV-19/South Africa/KRISP-0426/2020|EPI ISL 495546|B.1.1.206|South Africa|2020-07-01	Africa|hCoV-19/South Africa/KRISP-K002763/2020|EPI ISL 529759|H.1|South Africa|2020-08-16	0.0003362045	Africa
Africa|hCoV-19/South Africa/KRISP-0436/2020|EPI ISL 498055|B.1.1|South Africa|2020-07-01	Africa|hCoV-19/South Africa/KRISP-K002763/2020|EPI ISL 529759|H.1|South Africa|2020-08-16	0.0002688480	Africa
Africa|hCoV-19/South Africa/KRISP-0445/2020|EPI ISL 498058|H.1|South Africa|2020-06-30	Africa|hCoV-19/South Africa/KRISP-K002763/2020|EPI ISL 529759|H.1|South Africa|2020-08-16	0.0001025638	Africa
Africa|hCoV-19/South Africa/KRISP-0446/2020|EPI ISL 498059|B.1.5|South Africa|2020-06-30	Africa|hCoV-19/South Africa/KRISP-K002763/2020|EPI ISL 529759|H.1|South Africa|2020-08-16	0.0002053797	Africa
Africa|hCoV-19/South Africa/KRISP-045/2020|EPI ISL 436686|B.1.1.1|South Africa|2020-03-27	Africa|hCoV-19/South Africa/KRISP-K002763/2020|EPI ISL 529759|H.1|South Africa|2020-08-16	0.0002688478	Africa
Africa|hCoV-19/South Africa/KRISP-0458/2020|EPI ISL 495549|B.1.1|South Africa|2020-07-02	Africa|hCoV-19/South Africa/KRISP-K002763/2020|EPI ISL 529759|H.1|South Africa|2020-08-16	0.0003036220	Africa
Africa|hCoV-19/South Africa/KRISP-0460/2020|EPI ISL 495550|B.1.106|South Africa|2020-07-02	Africa|hCoV-19/South Africa/KRISP-K002763/2020|EPI ISL 529759|H.1|South Africa|2020-08-16	0.0003026269	Africa
Africa|hCoV-19/South Africa/KRISP-0462/2020|EPI ISL 495552|B.1.106|South Africa|2020-07-02	Africa|hCoV-19/South Africa/KRISP-K002763/2020|EPI ISL 529759|H.1|South Africa|2020-08-16	0.0003056997	Africa
Africa|hCoV-19/South Africa/KRISP-0464/2020|EPI ISL 495553|B.1.5|South Africa|2020-06-30	Africa|hCoV-19/South Africa/KRISP-K002763/2020|EPI ISL 529759|H.1|South Africa|2020-08-16	0.0003179770	Africa
Africa|hCoV-19/South Africa/KRISP-0469/2020|EPI ISL 495555|H.1|South Africa|2020-07-06	Africa|hCoV-19/South Africa/KRISP-K002763/2020|EPI ISL 529759|H.1|South Africa|2020-08-16	0.0000000000	Africa
Africa|hCoV-19/South Africa/KRISP-0474/2020|EPI ISL 495557|H.1|South Africa|2020-07-06	Africa|hCoV-19/South Africa/KRISP-K002763/2020|EPI ISL 529759|H.1|South Africa|2020-08-16	0.0000000000	Africa
Africa|hCoV-19/South Africa/KRISP-0475/2020|EPI ISL 495558|H.1|South Africa|2020-07-06	Africa|hCoV-19/South Africa/KRISP-K002763/2020|EPI ISL 529759|H.1|South Africa|2020-08-16	0.0000000000	Africa
Africa|hCoV-19/South Africa/KRISP-0478/2020|EPI ISL 495559|B.1.1|South Africa|2020-07-05	Africa|hCoV-19/South Africa/KRISP-K002763/2020|EPI ISL 529759|H.1|South Africa|2020-08-16	0.0001009536	Africa
Africa|hCoV-19/South Africa/KRISP-0485/2020|EPI ISL 495561|B.1.1.206|South Africa|2020-07-03	Africa|hCoV-19/South Africa/KRISP-K002763/2020|EPI ISL 529759|H.1|South Africa|2020-08-16	0.0001690193	Africa
Africa|hCoV-19/South Africa/KRISP-0487/2020|EPI ISL 495562|B.1.106|South Africa|2020-07-03	Africa|hCoV-19/South Africa/KRISP-K002763/2020|EPI ISL 529759|H.1|South Africa|2020-08-16	0.0004369807	Africa
Africa|hCoV-19/South Africa/KRISP-0489/2020|EPI ISL 498060|B.1.1.206|South Africa|2020-07-09	Africa|hCoV-19/South Africa/KRISP-K002763/2020|EPI ISL 529759|H.1|South Africa|2020-08-16	0.0002358975	Africa
Africa|hCoV-19/South Africa/KRISP-0490/2020|EPI ISL 498061|B.1.1.206|South Africa|2020-07-09	Africa|hCoV-19/South Africa/KRISP-K002763/2020|EPI ISL 529759|H.1|South Africa|2020-08-16	0.0002352317	Africa
Africa|hCoV-19/South Africa/KRISP-0491/2020|EPI ISL 498062|B.1.1.273|South Africa|2020-07-07	Africa|hCoV-19/South Africa/KRISP-K002763/2020|EPI ISL 529759|H.1|South Africa|2020-08-16	0.0002688426	Africa
Africa|hCoV-19/South Africa/KRISP-0492/2020|EPI ISL 498063|B.1.1.273|South Africa|2020-07-07	Africa|hCoV-19/South Africa/KRISP-K002763/2020|EPI ISL 529759|H.1|South Africa|2020-08-16	0.0003387841	Africa
Africa|hCoV-19/South Africa/KRISP-0493/2020|EPI ISL 498064|B.1.1.67|South Africa|2020-07-07	Africa|hCoV-19/South Africa/KRISP-K002763/2020|EPI ISL 529759|H.1|South Africa|2020-08-16	0.0001689696	Africa
Africa|hCoV-19/South Africa/KRISP-0494/2020|EPI ISL 498065|B.1.1.206|South Africa|2020-07-09	Africa|hCoV-19/South Africa/KRISP-K002763/2020|EPI ISL 529759|H.1|South Africa|2020-08-16	0.0002688416	Africa
Africa|hCoV-19/South Africa/KRISP-0497/2020|EPI ISL 498066|B.1.1.206|South Africa|2020-07-09	Africa|hCoV-19/South Africa/KRISP-K002763/2020|EPI ISL 529759|H.1|South Africa|2020-08-16	0.0002688417	Africa
Africa|hCoV-19/South Africa/KRISP-0498/2020|EPI ISL 498067|B.1|South Africa|2020-07-10	Africa|hCoV-19/South Africa/KRISP-K002763/2020|EPI ISL 529759|H.1|South Africa|2020-08-16	0.0004706153	Africa
Africa|hCoV-19/South Africa/KRISP-0500/2020|EPI ISL 498068|B.1.1|South Africa|2020-07-07	Africa|hCoV-19/South Africa/KRISP-K002763/2020|EPI ISL 529759|H.1|South Africa|2020-08-16	0.0002107425	Africa
Africa|hCoV-19/South Africa/KRISP-0501/2020|EPI ISL 498069|B.1.5|South Africa|2020-07-11	Africa|hCoV-19/South Africa/KRISP-K002763/2020|EPI ISL 529759|H.1|South Africa|2020-08-16	0.0003361117	Africa
Africa|hCoV-19/South Africa/KRISP-0502/2020|EPI ISL 498070|B.1.1.273|South Africa|2020-07-11	Africa|hCoV-19/South Africa/KRISP-K002763/2020|EPI ISL 529759|H.1|South Africa|2020-08-16	0.0003027897	Africa
Africa|hCoV-19/South Africa/KRISP-0503/2020|EPI ISL 498071|B.1.1.273|South Africa|2020-07-11	Africa|hCoV-19/South Africa/KRISP-K002763/2020|EPI ISL 529759|H.1|South Africa|2020-08-16	0.0004033587	Africa
Africa|hCoV-19/South Africa/KRISP-0526/2020|EPI ISL 498072|B.1.5.19|South Africa|2020-07-13	Africa|hCoV-19/South Africa/KRISP-K002763/2020|EPI ISL 529759|H.1|South Africa|2020-08-16	0.0003697206	Africa
Africa|hCoV-19/South Africa/KRISP-0527/2020|EPI ISL 498073|B.1.140|South Africa|2020-07-14	Africa|hCoV-19/South Africa/KRISP-K002763/2020|EPI ISL 529759|H.1|South Africa|2020-08-16	0.0005378912	Africa
Africa|hCoV-19/South Africa/KRISP-0529/2020|EPI ISL 498074|C.1|South Africa|2020-07-13	Africa|hCoV-19/South Africa/KRISP-K002763/2020|EPI ISL 529759|H.1|South Africa|2020-08-16	0.0003697206	Africa
Africa|hCoV-19/South Africa/KRISP-0531/2020|EPI ISL 498075|B.1.5|South Africa|2020-07-14	Africa|hCoV-19/South Africa/KRISP-K002763/2020|EPI ISL 529759|H.1|South Africa|2020-08-16	0.0004369911	Africa
Africa|hCoV-19/South Africa/KRISP-0534/2020|EPI ISL 498077|B.1.5|South Africa|2020-07-14	Africa|hCoV-19/South Africa/KRISP-K002763/2020|EPI ISL 529759|H.1|South Africa|2020-08-16	0.0004370204	Africa
Africa|hCoV-19/South Africa/KRISP-0535/2020|EPI ISL 498078|B.1.1.206|South Africa|2020-07-08	Africa|hCoV-19/South Africa/KRISP-K002763/2020|EPI ISL 529759|H.1|South Africa|2020-08-16	0.0004033317	Africa
Africa|hCoV-19/South Africa/KRISP-0536/2020|EPI ISL 498079|B.1.1|South Africa|2020-07-14	Africa|hCoV-19/South Africa/KRISP-K002763/2020|EPI ISL 529759|H.1|South Africa|2020-08-16	0.0002688534	Africa
Africa|hCoV-19/South Africa/KRISP-0538/2020|EPI ISL 498080|B.1.1.254|South Africa|2020-07-14	Africa|hCoV-19/South Africa/KRISP-K002763/2020|EPI ISL 529759|H.1|South Africa|2020-08-16	0.0002032807	Africa
Africa|hCoV-19/South Africa/KRISP-0539/2020|EPI ISL 498081|B.1.1.206|South Africa|2020-07-07	Africa|hCoV-19/South Africa/KRISP-K002763/2020|EPI ISL 529759|H.1|South Africa|2020-08-16	0.0003024661	Africa
Africa|hCoV-19/South Africa/KRISP-0540/2020|EPI ISL 498082|B.1.1|South Africa|2020-07-14	Africa|hCoV-19/South Africa/KRISP-K002763/2020|EPI ISL 529759|H.1|South Africa|2020-08-16	0.0002016231	Africa
Africa|hCoV-19/South Africa/KRISP-0541/2020|EPI ISL 498083|B.1.1.206|South Africa|2020-07-14	Africa|hCoV-19/South Africa/KRISP-K002763/2020|EPI ISL 529759|H.1|South Africa|2020-08-16	0.0003415094	Africa
Africa|hCoV-19/South Africa/KRISP-0543/2020|EPI ISL 498084|C.2|South Africa|2020-07-12	Africa|hCoV-19/South Africa/KRISP-K002763/2020|EPI ISL 529759|H.1|South Africa|2020-08-16	0.0005041615	Africa
Africa|hCoV-19/South Africa/KRISP-0544/2020|EPI ISL 498085|B.1.1.206|South Africa|2020-07-13	Africa|hCoV-19/South Africa/KRISP-K002763/2020|EPI ISL 529759|H.1|South Africa|2020-08-16	0.0002700886	Africa
Africa|hCoV-19/South Africa/KRISP-0545/2020|EPI ISL 498086|B.1.1.273|South Africa|2020-07-14	Africa|hCoV-19/South Africa/KRISP-K002763/2020|EPI ISL 529759|H.1|South Africa|2020-08-16	0.0003360816	Africa
Africa|hCoV-19/South Africa/KRISP-0548/2020|EPI ISL 498087|B.1.1.273|South Africa|2020-07-15	Africa|hCoV-19/South Africa/KRISP-K002763/2020|EPI ISL 529759|H.1|South Africa|2020-08-16	0.0002352270	Africa
Africa|hCoV-19/South Africa/KRISP-0549/2020|EPI ISL 498088|B.1.140|South Africa|2020-07-15	Africa|hCoV-19/South Africa/KRISP-K002763/2020|EPI ISL 529759|H.1|South Africa|2020-08-16	0.0004033858	Africa
Africa|hCoV-19/South Africa/KRISP-0550/2020|EPI ISL 498089|B.1.1.34|South Africa|2020-07-15	Africa|hCoV-19/South Africa/KRISP-K002763/2020|EPI ISL 529759|H.1|South Africa|2020-08-16	0.0003361108	Africa
Africa|hCoV-19/South Africa/KRISP-0551/2020|EPI ISL 498090|H.1|South Africa|2020-07-14	Africa|hCoV-19/South Africa/KRISP-K002763/2020|EPI ISL 529759|H.1|South Africa|2020-08-16	0.0000672007	Africa
Africa|hCoV-19/South Africa/KRISP-0552/2020|EPI ISL 498091|H.1|South Africa|2020-07-14	Africa|hCoV-19/South Africa/KRISP-K002763/2020|EPI ISL 529759|H.1|South Africa|2020-08-16	0.0000000000	Africa
Africa|hCoV-19/South Africa/KRISP-0553/2020|EPI ISL 498092|H.1|South Africa|2020-07-14	Africa|hCoV-19/South Africa/KRISP-K002763/2020|EPI ISL 529759|H.1|South Africa|2020-08-16	0.0000000000	Africa
Africa|hCoV-19/South Africa/KRISP-0554/2020|EPI ISL 498093|B.1.1|South Africa|2020-07-14	Africa|hCoV-19/South Africa/KRISP-K002763/2020|EPI ISL 529759|H.1|South Africa|2020-08-16	0.0000676013	Africa
Africa|hCoV-19/South Africa/KRISP-0555/2020|EPI ISL 498094|B.1.140|South Africa|2020-07-15	Africa|hCoV-19/South Africa/KRISP-K002763/2020|EPI ISL 529759|H.1|South Africa|2020-08-16	0.0004370014	Africa
Africa|hCoV-19/South Africa/KRISP-0556/2020|EPI ISL 498095|B.1.1.273|South Africa|2020-07-15	Africa|hCoV-19/South Africa/KRISP-K002763/2020|EPI ISL 529759|H.1|South Africa|2020-08-16	0.0002352325	Africa
Africa|hCoV-19/South Africa/KRISP-0557/2020|EPI ISL 498096|C.1|South Africa|2020-07-14	Africa|hCoV-19/South Africa/KRISP-K002763/2020|EPI ISL 529759|H.1|South Africa|2020-08-16	0.0003697703	Africa
Africa|hCoV-19/South Africa/KRISP-0558/2020|EPI ISL 498097|B.1.1.206|South Africa|2020-07-15	Africa|hCoV-19/South Africa/KRISP-K002763/2020|EPI ISL 529759|H.1|South Africa|2020-08-16	0.0002702828	Africa
Africa|hCoV-19/South Africa/KRISP-0559/2020|EPI ISL 498098|B.1.1.206|South Africa|2020-07-14	Africa|hCoV-19/South Africa/KRISP-K002763/2020|EPI ISL 529759|H.1|South Africa|2020-08-16	0.0003360882	Africa
Africa|hCoV-19/South Africa/KRISP-0560/2020|EPI ISL 498099|B.1.1|South Africa|2020-07-15	Africa|hCoV-19/South Africa/KRISP-K002763/2020|EPI ISL 529759|H.1|South Africa|2020-08-16	0.0001680085	Africa
Africa|hCoV-19/South Africa/KRISP-0561/2020|EPI ISL 498100|H.1|South Africa|2020-07-15	Africa|hCoV-19/South Africa/KRISP-K002763/2020|EPI ISL 529759|H.1|South Africa|2020-08-16	0.0001008031	Africa
Africa|hCoV-19/South Africa/KRISP-0562/2020|EPI ISL 498101|B.1.140|South Africa|2020-07-15	Africa|hCoV-19/South Africa/KRISP-K002763/2020|EPI ISL 529759|H.1|South Africa|2020-08-16	0.0003697467	Africa
Africa|hCoV-19/South Africa/KRISP-0564/2020|EPI ISL 498103|B.1.1|South Africa|2020-07-15	Africa|hCoV-19/South Africa/KRISP-K002763/2020|EPI ISL 529759|H.1|South Africa|2020-08-16	0.0001008010	Africa
Africa|hCoV-19/South Africa/KRISP-0565/2020|EPI ISL 498104|C.2|South Africa|2020-07-14	Africa|hCoV-19/South Africa/KRISP-K002763/2020|EPI ISL 529759|H.1|South Africa|2020-08-16	0.0003696884	Africa
Africa|hCoV-19/South Africa/KRISP-0567/2020|EPI ISL 498105|B.1.1.206|South Africa|2020-07-15	Africa|hCoV-19/South Africa/KRISP-K002763/2020|EPI ISL 529759|H.1|South Africa|2020-08-16	0.0002705022	Africa
Africa|hCoV-19/South Africa/KRISP-0568/2020|EPI ISL 498106|B.1.1|South Africa|2020-07-15	Africa|hCoV-19/South Africa/KRISP-K002763/2020|EPI ISL 529759|H.1|South Africa|2020-08-16	0.0001680085	Africa
Africa|hCoV-19/South Africa/KRISP-0569/2020|EPI ISL 498107|B.1.1.206|South Africa|2020-07-15	Africa|hCoV-19/South Africa/KRISP-K002763/2020|EPI ISL 529759|H.1|South Africa|2020-08-16	0.0002366789	Africa
Africa|hCoV-19/South Africa/KRISP-0570/2020|EPI ISL 498108|B.1.1.56|South Africa|2020-07-02	Africa|hCoV-19/South Africa/KRISP-K002763/2020|EPI ISL 529759|H.1|South Africa|2020-08-16	0.0002016407	Africa
Africa|hCoV-19/South Africa/KRISP-0571/2020|EPI ISL 498109|B.1.1.56|South Africa|2020-07-14	Africa|hCoV-19/South Africa/KRISP-K002763/2020|EPI ISL 529759|H.1|South Africa|2020-08-16	0.0001344158	Africa
Africa|hCoV-19/South Africa/KRISP-0572/2020|EPI ISL 498110|B.1.5|South Africa|2020-07-13	Africa|hCoV-19/South Africa/KRISP-K002763/2020|EPI ISL 529759|H.1|South Africa|2020-08-16	0.0004033763	Africa
Africa|hCoV-19/South Africa/KRISP-0573/2020|EPI ISL 498111|B.1.1.206|South Africa|2020-07-14	Africa|hCoV-19/South Africa/KRISP-K002763/2020|EPI ISL 529759|H.1|South Africa|2020-08-16	0.0003360882	Africa
Africa|hCoV-19/South Africa/KRISP-0574/2020|EPI ISL 498112|B.1.1.206|South Africa|2020-07-15	Africa|hCoV-19/South Africa/KRISP-K002763/2020|EPI ISL 529759|H.1|South Africa|2020-08-16	0.0003697206	Africa
Africa|hCoV-19/South Africa/KRISP-0575/2020|EPI ISL 498113|B.1.1.206|South Africa|2020-07-13	Africa|hCoV-19/South Africa/KRISP-K002763/2020|EPI ISL 529759|H.1|South Africa|2020-08-16	0.0003360882	Africa
Africa|hCoV-19/South Africa/KRISP-0576/2020|EPI ISL 498114|B.1.1.206|South Africa|2020-07-07	Africa|hCoV-19/South Africa/KRISP-K002763/2020|EPI ISL 529759|H.1|South Africa|2020-08-16	0.0002352317	Africa
Africa|hCoV-19/South Africa/KRISP-0577/2020|EPI ISL 498115|B.1.1.56|South Africa|2020-07-09	Africa|hCoV-19/South Africa/KRISP-K002763/2020|EPI ISL 529759|H.1|South Africa|2020-08-16	0.0002688597	Africa
Africa|hCoV-19/South Africa/KRISP-0578/2020|EPI ISL 498116|B.1.1.206|South Africa|2020-07-09	Africa|hCoV-19/South Africa/KRISP-K002763/2020|EPI ISL 529759|H.1|South Africa|2020-08-16	0.0002688480	Africa
Africa|hCoV-19/South Africa/KRISP-0579/2020|EPI ISL 498117|B.1.1.273|South Africa|2020-07-08	Africa|hCoV-19/South Africa/KRISP-K002763/2020|EPI ISL 529759|H.1|South Africa|2020-08-16	0.0002688543	Africa
Africa|hCoV-19/South Africa/KRISP-0580/2020|EPI ISL 498118|B.1.1.206|South Africa|2020-07-07	Africa|hCoV-19/South Africa/KRISP-K002763/2020|EPI ISL 529759|H.1|South Africa|2020-08-16	0.0002688480	Africa
Africa|hCoV-19/South Africa/KRISP-0581/2020|EPI ISL 498119|B.1.1.273|South Africa|2020-07-09	Africa|hCoV-19/South Africa/KRISP-K002763/2020|EPI ISL 529759|H.1|South Africa|2020-08-16	0.0002016191	Africa
Africa|hCoV-19/South Africa/KRISP-0584/2020|EPI ISL 498122|B.1|South Africa|2020-07-07	Africa|hCoV-19/South Africa/KRISP-K002763/2020|EPI ISL 529759|H.1|South Africa|2020-08-16	0.0003361040	Africa
Africa|hCoV-19/South Africa/KRISP-0585/2020|EPI ISL 498123|B.1.140|South Africa|2020-07-08	Africa|hCoV-19/South Africa/KRISP-K002763/2020|EPI ISL 529759|H.1|South Africa|2020-08-16	0.0004706264	Africa
Africa|hCoV-19/South Africa/KRISP-0586/2020|EPI ISL 498124|B.1.1.273|South Africa|2020-07-08	Africa|hCoV-19/South Africa/KRISP-K002763/2020|EPI ISL 529759|H.1|South Africa|2020-08-16	0.0002352372	Africa
Africa|hCoV-19/South Africa/KRISP-0587/2020|EPI ISL 498125|B.1.1.56|South Africa|2020-07-09	Africa|hCoV-19/South Africa/KRISP-K002763/2020|EPI ISL 529759|H.1|South Africa|2020-08-16	0.0002352372	Africa
Africa|hCoV-19/South Africa/KRISP-0588/2020|EPI ISL 498126|B.1.140|South Africa|2020-07-08	Africa|hCoV-19/South Africa/KRISP-K002763/2020|EPI ISL 529759|H.1|South Africa|2020-08-16	0.0004369911	Africa
Africa|hCoV-19/South Africa/KRISP-06/2020|EPI ISL 421573|B.6|South Africa|2020-03-31	Africa|hCoV-19/South Africa/KRISP-K002763/2020|EPI ISL 529759|H.1|South Africa|2020-08-16	0.0004724619	Africa
Africa|hCoV-19/South Africa/KRISP-07/2020|EPI ISL 421574|B.1.106|South Africa|2020-04-01	Africa|hCoV-19/South Africa/KRISP-K002763/2020|EPI ISL 529759|H.1|South Africa|2020-08-16	0.0002352507	Africa
Africa|hCoV-19/South Africa/KRISP-101/2020|EPI ISL 455631|B.1.5|South Africa|2020-04-30	Africa|hCoV-19/South Africa/KRISP-K002763/2020|EPI ISL 529759|H.1|South Africa|2020-08-16	0.0002352428	Africa
Africa|hCoV-19/South Africa/KRISP-102/2020|EPI ISL 455632|B.1.1|South Africa|2020-04-30	Africa|hCoV-19/South Africa/KRISP-K002763/2020|EPI ISL 529759|H.1|South Africa|2020-08-16	0.0001344041	Africa
Africa|hCoV-19/South Africa/KRISP-103/2020|EPI ISL 455633|B.1.106|South Africa|2020-04-30	Africa|hCoV-19/South Africa/KRISP-K002763/2020|EPI ISL 529759|H.1|South Africa|2020-08-16	0.0003365484	Africa
Africa|hCoV-19/South Africa/KRISP-104/2020|EPI ISL 455634|B.1.106|South Africa|2020-05-01	Africa|hCoV-19/South Africa/KRISP-K002763/2020|EPI ISL 529759|H.1|South Africa|2020-08-16	0.0003470346	Africa
Africa|hCoV-19/South Africa/KRISP-105/2020|EPI ISL 455635|B.1.106|South Africa|2020-05-05	Africa|hCoV-19/South Africa/KRISP-K002763/2020|EPI ISL 529759|H.1|South Africa|2020-08-16	0.0003370815	Africa
Africa|hCoV-19/South Africa/KRISP-106/2020|EPI ISL 455636|B.1.106|South Africa|2020-03-31	Africa|hCoV-19/South Africa/KRISP-K002763/2020|EPI ISL 529759|H.1|South Africa|2020-08-16	0.0002688543	Africa
Africa|hCoV-19/South Africa/KRISP-108/2020|EPI ISL 455638|B.1|South Africa|2020-05-04	Africa|hCoV-19/South Africa/KRISP-K002763/2020|EPI ISL 529759|H.1|South Africa|2020-08-16	0.0003476941	Africa
Africa|hCoV-19/South Africa/KRISP-109/2020|EPI ISL 455639|B.1.1.57|South Africa|2020-03-31	Africa|hCoV-19/South Africa/KRISP-K002763/2020|EPI ISL 529759|H.1|South Africa|2020-08-16	0.0002016229	Africa
Africa|hCoV-19/South Africa/KRISP-K000566/2020|EPI ISL 509223|B.1.1.206|South Africa|2020-07-13	Africa|hCoV-19/South Africa/KRISP-K002763/2020|EPI ISL 529759|H.1|South Africa|2020-08-16	0.0002688480	Africa
Africa|hCoV-19/South Africa/KRISP-K000567/2020|EPI ISL 509224|B.1.1.62|South Africa|2020-07-13	Africa|hCoV-19/South Africa/KRISP-K002763/2020|EPI ISL 529759|H.1|South Africa|2020-08-16	0.0002688868	Africa
Africa|hCoV-19/South Africa/KRISP-K000568/2020|EPI ISL 509225|B.1.1.206|South Africa|2020-07-11	Africa|hCoV-19/South Africa/KRISP-K002763/2020|EPI ISL 529759|H.1|South Africa|2020-08-16	0.0002688597	Africa
Africa|hCoV-19/South Africa/KRISP-K000569/2020|EPI ISL 509226|H.1|South Africa|2020-07-11	Africa|hCoV-19/South Africa/KRISP-K002763/2020|EPI ISL 529759|H.1|South Africa|2020-08-16	0.0001680232	Africa
Africa|hCoV-19/South Africa/KRISP-K000571/2020|EPI ISL 509227|B.1.1.99|South Africa|2020-07-13	Africa|hCoV-19/South Africa/KRISP-K002763/2020|EPI ISL 529759|H.1|South Africa|2020-08-16	0.0001358370	Africa
Africa|hCoV-19/South Africa/KRISP-K000572/2020|EPI ISL 509228|B.1.1.206|South Africa|2020-07-13	Africa|hCoV-19/South Africa/KRISP-K002763/2020|EPI ISL 529759|H.1|South Africa|2020-08-16	0.0003360815	Africa
Africa|hCoV-19/South Africa/KRISP-K000573/2020|EPI ISL 509229|B.1.1.206|South Africa|2020-07-10	Africa|hCoV-19/South Africa/KRISP-K002763/2020|EPI ISL 529759|H.1|South Africa|2020-08-16	0.0002016231	Africa
Africa|hCoV-19/South Africa/KRISP-K000574/2020|EPI ISL 509230|B.1.5.19|South Africa|2020-07-13	Africa|hCoV-19/South Africa/KRISP-K002763/2020|EPI ISL 529759|H.1|South Africa|2020-08-16	0.0003360894	Africa
Africa|hCoV-19/South Africa/KRISP-K000575/2020|EPI ISL 509231|B.1.140|South Africa|2020-07-13	Africa|hCoV-19/South Africa/KRISP-K002763/2020|EPI ISL 529759|H.1|South Africa|2020-08-16	0.0004369808	Africa
Africa|hCoV-19/South Africa/KRISP-K000576/2020|EPI ISL 509232|B.1.1.206|South Africa|2020-07-13	Africa|hCoV-19/South Africa/KRISP-K002763/2020|EPI ISL 529759|H.1|South Africa|2020-08-16	0.0003024661	Africa
Africa|hCoV-19/South Africa/KRISP-K000577/2020|EPI ISL 509233|B.1.1.206|South Africa|2020-07-11	Africa|hCoV-19/South Africa/KRISP-K002763/2020|EPI ISL 529759|H.1|South Africa|2020-08-16	0.0001680085	Africa
Africa|hCoV-19/South Africa/KRISP-K000578/2020|EPI ISL 509234|C.1|South Africa|2020-07-13	Africa|hCoV-19/South Africa/KRISP-K002763/2020|EPI ISL 529759|H.1|South Africa|2020-08-16	0.0004399230	Africa
Africa|hCoV-19/South Africa/KRISP-K000579/2020|EPI ISL 509235|C.1|South Africa|2020-07-10	Africa|hCoV-19/South Africa/KRISP-K002763/2020|EPI ISL 529759|H.1|South Africa|2020-08-16	0.0003024906	Africa
Africa|hCoV-19/South Africa/KRISP-K000580/2020|EPI ISL 509236|B.1.1|South Africa|2020-07-13	Africa|hCoV-19/South Africa/KRISP-K002763/2020|EPI ISL 529759|H.1|South Africa|2020-08-16	0.0002352372	Africa
Africa|hCoV-19/South Africa/KRISP-K000581/2020|EPI ISL 509237|B.1.1.206|South Africa|2020-07-13	Africa|hCoV-19/South Africa/KRISP-K002763/2020|EPI ISL 529759|H.1|South Africa|2020-08-16	0.0003697206	Africa
Africa|hCoV-19/South Africa/KRISP-K000582/2020|EPI ISL 509238|B.1.1.206|South Africa|2020-07-13	Africa|hCoV-19/South Africa/KRISP-K002763/2020|EPI ISL 529759|H.1|South Africa|2020-08-16	0.0002352317	Africa
Africa|hCoV-19/South Africa/KRISP-K000583/2020|EPI ISL 509239|B.1.1.206|South Africa|2020-07-13	Africa|hCoV-19/South Africa/KRISP-K002763/2020|EPI ISL 529759|H.1|South Africa|2020-08-16	0.0002688534	Africa
Africa|hCoV-19/South Africa/KRISP-K000584/2020|EPI ISL 509240|B.1.1.273|South Africa|2020-07-13	Africa|hCoV-19/South Africa/KRISP-K002763/2020|EPI ISL 529759|H.1|South Africa|2020-08-16	0.0003024541	Africa
Africa|hCoV-19/South Africa/KRISP-K000585/2020|EPI ISL 509241|B.1.140|South Africa|2020-07-13	Africa|hCoV-19/South Africa/KRISP-K002763/2020|EPI ISL 529759|H.1|South Africa|2020-08-16	0.0003697467	Africa
Africa|hCoV-19/South Africa/KRISP-K000586/2020|EPI ISL 509242|B.1.140|South Africa|2020-07-13	Africa|hCoV-19/South Africa/KRISP-K002763/2020|EPI ISL 529759|H.1|South Africa|2020-08-16	0.0004035812	Africa
Africa|hCoV-19/South Africa/KRISP-K000588/2020|EPI ISL 509243|B.1.1.206|South Africa|2020-07-13	Africa|hCoV-19/South Africa/KRISP-K002763/2020|EPI ISL 529759|H.1|South Africa|2020-08-16	0.0003024661	Africa
Africa|hCoV-19/South Africa/KRISP-K000589/2020|EPI ISL 509244|B.1.1.206|South Africa|2020-07-13	Africa|hCoV-19/South Africa/KRISP-K002763/2020|EPI ISL 529759|H.1|South Africa|2020-08-16	0.0003024793	Africa
Africa|hCoV-19/South Africa/KRISP-K000591/2020|EPI ISL 509245|B.1.5|South Africa|2020-07-12	Africa|hCoV-19/South Africa/KRISP-K002763/2020|EPI ISL 529759|H.1|South Africa|2020-08-16	0.0002016326	Africa
Africa|hCoV-19/South Africa/KRISP-K000592/2020|EPI ISL 509246|B.1.1.273|South Africa|2020-07-13	Africa|hCoV-19/South Africa/KRISP-K002763/2020|EPI ISL 529759|H.1|South Africa|2020-08-16	0.0002371359	Africa
Africa|hCoV-19/South Africa/KRISP-K000594/2020|EPI ISL 509247|B.1.140|South Africa|2020-07-02	Africa|hCoV-19/South Africa/KRISP-K002763/2020|EPI ISL 529759|H.1|South Africa|2020-08-16	0.0004706153	Africa
Africa|hCoV-19/South Africa/KRISP-K000595/2020|EPI ISL 509248|B.1.140|South Africa|2020-07-02	Africa|hCoV-19/South Africa/KRISP-K002763/2020|EPI ISL 529759|H.1|South Africa|2020-08-16	0.0004369911	Africa
Africa|hCoV-19/South Africa/KRISP-K000596/2020|EPI ISL 509249|B.1.1.206|South Africa|2020-07-02	Africa|hCoV-19/South Africa/KRISP-K002763/2020|EPI ISL 529759|H.1|South Africa|2020-08-16	0.0003361028	Africa
Africa|hCoV-19/South Africa/KRISP-K000597/2020|EPI ISL 509250|B.1.1.34|South Africa|2020-07-13	Africa|hCoV-19/South Africa/KRISP-K002763/2020|EPI ISL 529759|H.1|South Africa|2020-08-16	0.0002352317	Africa
Africa|hCoV-19/South Africa/KRISP-K000598/2020|EPI ISL 509251|B.1.1.206|South Africa|2020-07-03	Africa|hCoV-19/South Africa/KRISP-K002763/2020|EPI ISL 529759|H.1|South Africa|2020-08-16	0.0002016231	Africa
Africa|hCoV-19/South Africa/KRISP-K000599/2020|EPI ISL 509252|B.1.1.273|South Africa|2020-07-13	Africa|hCoV-19/South Africa/KRISP-K002763/2020|EPI ISL 529759|H.1|South Africa|2020-08-16	0.0001344100	Africa
Africa|hCoV-19/South Africa/KRISP-K000600/2020|EPI ISL 509253|B.1.1.206|South Africa|2020-07-01	Africa|hCoV-19/South Africa/KRISP-K002763/2020|EPI ISL 529759|H.1|South Africa|2020-08-16	0.0003360736	Africa
Africa|hCoV-19/South Africa/KRISP-K000601/2020|EPI ISL 509254|B.1.1.57|South Africa|2020-07-13	Africa|hCoV-19/South Africa/KRISP-K002763/2020|EPI ISL 529759|H.1|South Africa|2020-08-16	0.0001680158	Africa
Africa|hCoV-19/South Africa/KRISP-K000602/2020|EPI ISL 509255|B.1.1.206|South Africa|2020-07-01	Africa|hCoV-19/South Africa/KRISP-K002763/2020|EPI ISL 529759|H.1|South Africa|2020-08-16	0.0003024601	Africa
Africa|hCoV-19/South Africa/KRISP-K000603/2020|EPI ISL 509256|B.1.1.206|South Africa|2020-07-02	Africa|hCoV-19/South Africa/KRISP-K002763/2020|EPI ISL 529759|H.1|South Africa|2020-08-16	0.0002688417	Africa
Africa|hCoV-19/South Africa/KRISP-K000604/2020|EPI ISL 509257|C.1|South Africa|2020-07-01	Africa|hCoV-19/South Africa/KRISP-K002763/2020|EPI ISL 529759|H.1|South Africa|2020-08-16	0.0003360736	Africa
Africa|hCoV-19/South Africa/KRISP-K000606/2020|EPI ISL 509259|B.1.1.206|South Africa|2020-07-02	Africa|hCoV-19/South Africa/KRISP-K002763/2020|EPI ISL 529759|H.1|South Africa|2020-08-16	0.0004465741	Africa
Africa|hCoV-19/South Africa/KRISP-K000607/2020|EPI ISL 509260|B.1.1.57|South Africa|2020-07-13	Africa|hCoV-19/South Africa/KRISP-K002763/2020|EPI ISL 529759|H.1|South Africa|2020-08-16	0.0002352420	Africa
Africa|hCoV-19/South Africa/KRISP-K000608/2020|EPI ISL 509261|H.1|South Africa|2020-07-03	Africa|hCoV-19/South Africa/KRISP-K002763/2020|EPI ISL 529759|H.1|South Africa|2020-08-16	0.0001010509	Africa
Africa|hCoV-19/South Africa/KRISP-K000612/2020|EPI ISL 509264|B.1.1.206|South Africa|2020-07-01	Africa|hCoV-19/South Africa/KRISP-K002763/2020|EPI ISL 529759|H.1|South Africa|2020-08-16	0.0004033398	Africa
Africa|hCoV-19/South Africa/KRISP-K000613/2020|EPI ISL 509265|B.1.1.206|South Africa|2020-07-14	Africa|hCoV-19/South Africa/KRISP-K002763/2020|EPI ISL 529759|H.1|South Africa|2020-08-16	0.0004033317	Africa
Africa|hCoV-19/South Africa/KRISP-K000614/2020|EPI ISL 509266|B.1.1.206|South Africa|2020-07-02	Africa|hCoV-19/South Africa/KRISP-K002763/2020|EPI ISL 529759|H.1|South Africa|2020-08-16	0.0003024733	Africa
Africa|hCoV-19/South Africa/KRISP-K000615/2020|EPI ISL 509267|B.1.1.206|South Africa|2020-07-02	Africa|hCoV-19/South Africa/KRISP-K002763/2020|EPI ISL 529759|H.1|South Africa|2020-08-16	0.0003697045	Africa
Africa|hCoV-19/South Africa/KRISP-K000616/2020|EPI ISL 509268|B.1.1.206|South Africa|2020-07-01	Africa|hCoV-19/South Africa/KRISP-K002763/2020|EPI ISL 529759|H.1|South Africa|2020-08-16	0.0002709904	Africa
Africa|hCoV-19/South Africa/KRISP-K000617/2020|EPI ISL 509269|B.1.1.206|South Africa|2020-07-01	Africa|hCoV-19/South Africa/KRISP-K002763/2020|EPI ISL 529759|H.1|South Africa|2020-08-16	0.0002688534	Africa
Africa|hCoV-19/South Africa/KRISP-K000618/2020|EPI ISL 509270|B.1.1.206|South Africa|2020-07-03	Africa|hCoV-19/South Africa/KRISP-K002763/2020|EPI ISL 529759|H.1|South Africa|2020-08-16	0.0002352317	Africa
Africa|hCoV-19/South Africa/KRISP-K000620/2020|EPI ISL 509272|B.1.1.206|South Africa|2020-07-01	Africa|hCoV-19/South Africa/KRISP-K002763/2020|EPI ISL 529759|H.1|South Africa|2020-08-16	0.0003071140	Africa
Africa|hCoV-19/South Africa/KRISP-K000621/2020|EPI ISL 509273|B.1.140|South Africa|2020-07-02	Africa|hCoV-19/South Africa/KRISP-K002763/2020|EPI ISL 529759|H.1|South Africa|2020-08-16	0.0004406192	Africa
Africa|hCoV-19/South Africa/KRISP-K000622/2020|EPI ISL 509274|B.1.1|South Africa|2020-07-03	Africa|hCoV-19/South Africa/KRISP-K002763/2020|EPI ISL 529759|H.1|South Africa|2020-08-16	0.0001008011	Africa
Africa|hCoV-19/South Africa/KRISP-K000623/2020|EPI ISL 509275|B.1.1.206|South Africa|2020-07-04	Africa|hCoV-19/South Africa/KRISP-K002763/2020|EPI ISL 529759|H.1|South Africa|2020-08-16	0.0003697045	Africa
Africa|hCoV-19/South Africa/KRISP-K000624/2020|EPI ISL 509276|B.1.1.206|South Africa|2020-07-02	Africa|hCoV-19/South Africa/KRISP-K002763/2020|EPI ISL 529759|H.1|South Africa|2020-08-16	0.0002704290	Africa
Africa|hCoV-19/South Africa/KRISP-K000625/2020|EPI ISL 509277|B.1.1.206|South Africa|2020-07-11	Africa|hCoV-19/South Africa/KRISP-K002763/2020|EPI ISL 529759|H.1|South Africa|2020-08-16	0.0003393149	Africa
Africa|hCoV-19/South Africa/KRISP-K000626/2020|EPI ISL 509278|B.1.1.1|South Africa|2020-07-07	Africa|hCoV-19/South Africa/KRISP-K002763/2020|EPI ISL 529759|H.1|South Africa|2020-08-16	0.0003464698	Africa
Africa|hCoV-19/South Africa/KRISP-K000628/2020|EPI ISL 509279|B.1.1.206|South Africa|2020-07-12	Africa|hCoV-19/South Africa/KRISP-K002763/2020|EPI ISL 529759|H.1|South Africa|2020-08-16	0.0002688481	Africa
Africa|hCoV-19/South Africa/KRISP-K000629/2020|EPI ISL 509280|B.1.1|South Africa|2020-07-03	Africa|hCoV-19/South Africa/KRISP-K002763/2020|EPI ISL 529759|H.1|South Africa|2020-08-16	0.0002768283	Africa
Africa|hCoV-19/South Africa/KRISP-K000630/2020|EPI ISL 509281|B.1.1.206|South Africa|2020-07-03	Africa|hCoV-19/South Africa/KRISP-K002763/2020|EPI ISL 529759|H.1|South Africa|2020-08-16	0.0002352417	Africa
Africa|hCoV-19/South Africa/KRISP-K000631/2020|EPI ISL 509282|B.1.1.206|South Africa|2020-07-04	Africa|hCoV-19/South Africa/KRISP-K002763/2020|EPI ISL 529759|H.1|South Africa|2020-08-16	0.0002709537	Africa
Africa|hCoV-19/South Africa/KRISP-K000632/2020|EPI ISL 509283|B.1.1.206|South Africa|2020-07-02	Africa|hCoV-19/South Africa/KRISP-K002763/2020|EPI ISL 529759|H.1|South Africa|2020-08-16	0.0002688416	Africa
Africa|hCoV-19/South Africa/KRISP-K000633/2020|EPI ISL 509284|B.1.1.206|South Africa|2020-07-02	Africa|hCoV-19/South Africa/KRISP-K002763/2020|EPI ISL 529759|H.1|South Africa|2020-08-16	0.0002352317	Africa
Africa|hCoV-19/South Africa/KRISP-K000635/2020|EPI ISL 509285|B.1|South Africa|2020-07-07	Africa|hCoV-19/South Africa/KRISP-K002763/2020|EPI ISL 529759|H.1|South Africa|2020-08-16	0.0003697219	Africa
Africa|hCoV-19/South Africa/KRISP-K000637/2020|EPI ISL 509287|B.1.106|South Africa|2020-07-13	Africa|hCoV-19/South Africa/KRISP-K002763/2020|EPI ISL 529759|H.1|South Africa|2020-08-16	0.0003024672	Africa
Africa|hCoV-19/South Africa/KRISP-K000639/2020|EPI ISL 509288|C.1|South Africa|2020-07-13	Africa|hCoV-19/South Africa/KRISP-K002763/2020|EPI ISL 529759|H.1|South Africa|2020-08-16	0.0003044755	Africa
Africa|hCoV-19/South Africa/KRISP-K000640/2020|EPI ISL 509289|B.1.5.31|South Africa|2020-07-13	Africa|hCoV-19/South Africa/KRISP-K002763/2020|EPI ISL 529759|H.1|South Africa|2020-08-16	0.0003024743	Africa
Africa|hCoV-19/South Africa/KRISP-K000641/2020|EPI ISL 509290|B.1.1.34|South Africa|2020-07-13	Africa|hCoV-19/South Africa/KRISP-K002763/2020|EPI ISL 529759|H.1|South Africa|2020-08-16	0.0003697367	Africa
Africa|hCoV-19/South Africa/KRISP-K000643/2020|EPI ISL 509292|C.1|South Africa|2020-07-10	Africa|hCoV-19/South Africa/KRISP-K002763/2020|EPI ISL 529759|H.1|South Africa|2020-08-16	0.0003024601	Africa
Africa|hCoV-19/South Africa/KRISP-K000649/2020|EPI ISL 509293|B.1.5.19|South Africa|2020-07-13	Africa|hCoV-19/South Africa/KRISP-K002763/2020|EPI ISL 529759|H.1|South Africa|2020-08-16	0.0004705837	Africa
Africa|hCoV-19/South Africa/KRISP-K000650/2020|EPI ISL 509294|B.1.1.206|South Africa|2020-07-13	Africa|hCoV-19/South Africa/KRISP-K002763/2020|EPI ISL 529759|H.1|South Africa|2020-08-16	0.0003360510	Africa
Africa|hCoV-19/South Africa/KRISP-K000652/2020|EPI ISL 509296|B.1.1.273|South Africa|2020-07-13	Africa|hCoV-19/South Africa/KRISP-K002763/2020|EPI ISL 529759|H.1|South Africa|2020-08-16	0.0002688363	Africa
Africa|hCoV-19/South Africa/KRISP-K000655/2020|EPI ISL 509298|B.1.1.254|South Africa|2020-07-12	Africa|hCoV-19/South Africa/KRISP-K002763/2020|EPI ISL 529759|H.1|South Africa|2020-08-16	0.0002446812	Africa
Africa|hCoV-19/South Africa/KRISP-K000658/2020|EPI ISL 509299|C.1|South Africa|2020-07-13	Africa|hCoV-19/South Africa/KRISP-K002763/2020|EPI ISL 529759|H.1|South Africa|2020-08-16	0.0004708678	Africa
Africa|hCoV-19/South Africa/KRISP-K000659/2020|EPI ISL 509300|B.1.1.206|South Africa|2020-07-13	Africa|hCoV-19/South Africa/KRISP-K002763/2020|EPI ISL 529759|H.1|South Africa|2020-08-16	0.0003361301	Africa
Africa|hCoV-19/South Africa/KRISP-K001035/2020|EPI ISL 509301|H.1|South Africa|2020-07-17	Africa|hCoV-19/South Africa/KRISP-K002763/2020|EPI ISL 529759|H.1|South Africa|2020-08-16	0.0000672007	Africa
Africa|hCoV-19/South Africa/KRISP-K001037/2020|EPI ISL 509302|B.1.140|South Africa|2020-07-16	Africa|hCoV-19/South Africa/KRISP-K002763/2020|EPI ISL 529759|H.1|South Africa|2020-08-16	0.0003697467	Africa
Africa|hCoV-19/South Africa/KRISP-K001038/2020|EPI ISL 509303|B.1.1.273|South Africa|2020-07-16	Africa|hCoV-19/South Africa/KRISP-K002763/2020|EPI ISL 529759|H.1|South Africa|2020-08-16	0.0002688363	Africa
Africa|hCoV-19/South Africa/KRISP-K001041/2020|EPI ISL 509304|B.1.1.273|South Africa|2020-07-16	Africa|hCoV-19/South Africa/KRISP-K002763/2020|EPI ISL 529759|H.1|South Africa|2020-08-16	0.0003024672	Africa
Africa|hCoV-19/South Africa/KRISP-K001043/2020|EPI ISL 509305|B.1.5.16|South Africa|2020-07-02	Africa|hCoV-19/South Africa/KRISP-K002763/2020|EPI ISL 529759|H.1|South Africa|2020-08-16	0.0005378551	Africa
Africa|hCoV-19/South Africa/KRISP-K001044/2020|EPI ISL 509306|B.1.1|South Africa|2020-07-18	Africa|hCoV-19/South Africa/KRISP-K002763/2020|EPI ISL 529759|H.1|South Africa|2020-08-16	0.0001344100	Africa
Africa|hCoV-19/South Africa/KRISP-K001045/2020|EPI ISL 509307|C.2|South Africa|2020-07-18	Africa|hCoV-19/South Africa/KRISP-K002763/2020|EPI ISL 529759|H.1|South Africa|2020-08-16	0.0003697045	Africa
Africa|hCoV-19/South Africa/KRISP-K001049/2020|EPI ISL 509308|B.1.1.34|South Africa|2020-07-16	Africa|hCoV-19/South Africa/KRISP-K002763/2020|EPI ISL 529759|H.1|South Africa|2020-08-16	0.0003697058	Africa
Africa|hCoV-19/South Africa/KRISP-K001051/2020|EPI ISL 509309|B.1.1.206|South Africa|2020-07-14	Africa|hCoV-19/South Africa/KRISP-K002763/2020|EPI ISL 529759|H.1|South Africa|2020-08-16	0.0003697280	Africa
Africa|hCoV-19/South Africa/KRISP-K001052/2020|EPI ISL 509310|B.1.1.206|South Africa|2020-07-14	Africa|hCoV-19/South Africa/KRISP-K002763/2020|EPI ISL 529759|H.1|South Africa|2020-08-16	0.0003024601	Africa
Africa|hCoV-19/South Africa/KRISP-K001053/2020|EPI ISL 509311|B.1.1.206|South Africa|2020-07-03	Africa|hCoV-19/South Africa/KRISP-K002763/2020|EPI ISL 529759|H.1|South Africa|2020-08-16	0.0002358601	Africa
Africa|hCoV-19/South Africa/KRISP-K001055/2020|EPI ISL 509313|B.1.1.62|South Africa|2020-07-13	Africa|hCoV-19/South Africa/KRISP-K002763/2020|EPI ISL 529759|H.1|South Africa|2020-08-16	0.0002688714	Africa
Africa|hCoV-19/South Africa/KRISP-K001057/2020|EPI ISL 509314|B.1.1.254|South Africa|2020-07-03	Africa|hCoV-19/South Africa/KRISP-K002763/2020|EPI ISL 529759|H.1|South Africa|2020-08-16	0.0002016143	Africa
Africa|hCoV-19/South Africa/KRISP-K001059/2020|EPI ISL 509316|B.1.1|South Africa|2020-07-01	Africa|hCoV-19/South Africa/KRISP-K002763/2020|EPI ISL 529759|H.1|South Africa|2020-08-16	0.0003360815	Africa
Africa|hCoV-19/South Africa/KRISP-K001061/2020|EPI ISL 509317|B.1.1.206|South Africa|2020-07-04	Africa|hCoV-19/South Africa/KRISP-K002763/2020|EPI ISL 529759|H.1|South Africa|2020-08-16	0.0002016191	Africa
Africa|hCoV-19/South Africa/KRISP-K001062/2020|EPI ISL 509318|B.1.1.206|South Africa|2020-07-03	Africa|hCoV-19/South Africa/KRISP-K002763/2020|EPI ISL 529759|H.1|South Africa|2020-08-16	0.0002352317	Africa
Africa|hCoV-19/South Africa/KRISP-K001063/2020|EPI ISL 509319|B.1.5|South Africa|2020-07-03	Africa|hCoV-19/South Africa/KRISP-K002763/2020|EPI ISL 529759|H.1|South Africa|2020-08-16	0.0004033602	Africa
Africa|hCoV-19/South Africa/KRISP-K001064/2020|EPI ISL 509320|B.1.1.273|South Africa|2020-07-03	Africa|hCoV-19/South Africa/KRISP-K002763/2020|EPI ISL 529759|H.1|South Africa|2020-08-16	0.0001344158	Africa
Africa|hCoV-19/South Africa/KRISP-K001065/2020|EPI ISL 509321|B.1.1|South Africa|2020-07-03	Africa|hCoV-19/South Africa/KRISP-K002763/2020|EPI ISL 529759|H.1|South Africa|2020-08-16	0.0001680198	Africa
Africa|hCoV-19/South Africa/KRISP-K001067/2020|EPI ISL 509323|B.1.1.206|South Africa|2020-07-02	Africa|hCoV-19/South Africa/KRISP-K002763/2020|EPI ISL 529759|H.1|South Africa|2020-08-16	0.0003024793	Africa
Africa|hCoV-19/South Africa/KRISP-K001068/2020|EPI ISL 509324|C.1|South Africa|2020-07-14	Africa|hCoV-19/South Africa/KRISP-K002763/2020|EPI ISL 529759|H.1|South Africa|2020-08-16	0.0003696884	Africa
Africa|hCoV-19/South Africa/KRISP-K001071/2020|EPI ISL 509325|B.1.1.273|South Africa|2020-07-18	Africa|hCoV-19/South Africa/KRISP-K002763/2020|EPI ISL 529759|H.1|South Africa|2020-08-16	0.0002016278	Africa
Africa|hCoV-19/South Africa/KRISP-K001072/2020|EPI ISL 509326|B.1.1.206|South Africa|2020-07-14	Africa|hCoV-19/South Africa/KRISP-K002763/2020|EPI ISL 529759|H.1|South Africa|2020-08-16	0.0002016143	Africa
Africa|hCoV-19/South Africa/KRISP-K001073/2020|EPI ISL 509327|B.1.1|South Africa|2020-07-14	Africa|hCoV-19/South Africa/KRISP-K002763/2020|EPI ISL 529759|H.1|South Africa|2020-08-16	0.0003024601	Africa
Africa|hCoV-19/South Africa/KRISP-K001074/2020|EPI ISL 509328|C.1|South Africa|2020-07-14	Africa|hCoV-19/South Africa/KRISP-K002763/2020|EPI ISL 529759|H.1|South Africa|2020-08-16	0.0004033221	Africa
Africa|hCoV-19/South Africa/KRISP-K001075/2020|EPI ISL 509329|C.1|South Africa|2020-07-02	Africa|hCoV-19/South Africa/KRISP-K002763/2020|EPI ISL 529759|H.1|South Africa|2020-08-16	0.0003696884	Africa
Africa|hCoV-19/South Africa/KRISP-K001076/2020|EPI ISL 509330|B.1.1|South Africa|2020-07-04	Africa|hCoV-19/South Africa/KRISP-K002763/2020|EPI ISL 529759|H.1|South Africa|2020-08-16	0.0001680085	Africa
Africa|hCoV-19/South Africa/KRISP-K001077/2020|EPI ISL 509331|B.1.1|South Africa|2020-07-03	Africa|hCoV-19/South Africa/KRISP-K002763/2020|EPI ISL 529759|H.1|South Africa|2020-08-16	0.0002352372	Africa
Africa|hCoV-19/South Africa/KRISP-K001078/2020|EPI ISL 509332|H.1|South Africa|2020-07-03	Africa|hCoV-19/South Africa/KRISP-K002763/2020|EPI ISL 529759|H.1|South Africa|2020-08-16	0.0000672007	Africa
Africa|hCoV-19/South Africa/KRISP-K001079/2020|EPI ISL 509333|B.1.1.273|South Africa|2020-07-03	Africa|hCoV-19/South Africa/KRISP-K002763/2020|EPI ISL 529759|H.1|South Africa|2020-08-16	0.0002688363	Africa
Africa|hCoV-19/South Africa/KRISP-K001080/2020|EPI ISL 509334|B.1.1|South Africa|2020-07-01	Africa|hCoV-19/South Africa/KRISP-K002763/2020|EPI ISL 529759|H.1|South Africa|2020-08-16	0.0002016191	Africa
Africa|hCoV-19/South Africa/KRISP-K001082/2020|EPI ISL 509335|B.1.1.40|South Africa|2020-07-18	Africa|hCoV-19/South Africa/KRISP-K002763/2020|EPI ISL 529759|H.1|South Africa|2020-08-16	0.0003360736	Africa
Africa|hCoV-19/South Africa/KRISP-K001084/2020|EPI ISL 509337|C.1|South Africa|2020-07-03	Africa|hCoV-19/South Africa/KRISP-K002763/2020|EPI ISL 529759|H.1|South Africa|2020-08-16	0.0004369221	Africa
Africa|hCoV-19/South Africa/KRISP-K001085/2020|EPI ISL 509338|C.1|South Africa|2020-07-13	Africa|hCoV-19/South Africa/KRISP-K002763/2020|EPI ISL 529759|H.1|South Africa|2020-08-16	0.0003360736	Africa
Africa|hCoV-19/South Africa/KRISP-K001087/2020|EPI ISL 509339|B.1.1.56|South Africa|2020-07-13	Africa|hCoV-19/South Africa/KRISP-K002763/2020|EPI ISL 529759|H.1|South Africa|2020-08-16	0.0002688714	Africa
Africa|hCoV-19/South Africa/KRISP-K001088/2020|EPI ISL 509340|B.1.1.99|South Africa|2020-07-13	Africa|hCoV-19/South Africa/KRISP-K002763/2020|EPI ISL 529759|H.1|South Africa|2020-08-16	0.0001344041	Africa
Africa|hCoV-19/South Africa/KRISP-K001091/2020|EPI ISL 509342|B.1.1.206|South Africa|2020-07-10	Africa|hCoV-19/South Africa/KRISP-K002763/2020|EPI ISL 529759|H.1|South Africa|2020-08-16	0.0003024601	Africa
Africa|hCoV-19/South Africa/KRISP-K001096/2020|EPI ISL 509345|B.1.1.206|South Africa|2020-07-13	Africa|hCoV-19/South Africa/KRISP-K002763/2020|EPI ISL 529759|H.1|South Africa|2020-08-16	0.0003360803	Africa
Africa|hCoV-19/South Africa/KRISP-K001097/2020|EPI ISL 509346|B.1.1|South Africa|2020-07-13	Africa|hCoV-19/South Africa/KRISP-K002763/2020|EPI ISL 529759|H.1|South Africa|2020-08-16	0.0003697058	Africa
Africa|hCoV-19/South Africa/KRISP-K001098/2020|EPI ISL 509347|B.1.1|South Africa|2020-07-10	Africa|hCoV-19/South Africa/KRISP-K002763/2020|EPI ISL 529759|H.1|South Africa|2020-08-16	0.0001680125	Africa
Africa|hCoV-19/South Africa/KRISP-K001099/2020|EPI ISL 509348|B.1.1.62|South Africa|2020-07-13	Africa|hCoV-19/South Africa/KRISP-K002763/2020|EPI ISL 529759|H.1|South Africa|2020-08-16	0.0002352419	Africa
Africa|hCoV-19/South Africa/KRISP-K001101/2020|EPI ISL 509350|C.1|South Africa|2020-07-10	Africa|hCoV-19/South Africa/KRISP-K002763/2020|EPI ISL 529759|H.1|South Africa|2020-08-16	0.0003360882	Africa
Africa|hCoV-19/South Africa/KRISP-K001103/2020|EPI ISL 509352|B.1.1.206|South Africa|2020-07-13	Africa|hCoV-19/South Africa/KRISP-K002763/2020|EPI ISL 529759|H.1|South Africa|2020-08-16	0.0002688417	Africa
Africa|hCoV-19/South Africa/KRISP-K001104/2020|EPI ISL 509353|C.1|South Africa|2020-07-13	Africa|hCoV-19/South Africa/KRISP-K002763/2020|EPI ISL 529759|H.1|South Africa|2020-08-16	0.0003360656	Africa
Africa|hCoV-19/South Africa/KRISP-K001105/2020|EPI ISL 509354|B.1.1.206|South Africa|2020-07-10	Africa|hCoV-19/South Africa/KRISP-K002763/2020|EPI ISL 529759|H.1|South Africa|2020-08-16	0.0002688480	Africa
Africa|hCoV-19/South Africa/KRISP-K001109/2020|EPI ISL 509356|B.1.1.34|South Africa|2020-07-16	Africa|hCoV-19/South Africa/KRISP-K002763/2020|EPI ISL 529759|H.1|South Africa|2020-08-16	0.0002352317	Africa
Africa|hCoV-19/South Africa/KRISP-K001110/2020|EPI ISL 509357|C.1|South Africa|2020-07-17	Africa|hCoV-19/South Africa/KRISP-K002763/2020|EPI ISL 529759|H.1|South Africa|2020-08-16	0.0003697045	Africa
Africa|hCoV-19/South Africa/KRISP-K001112/2020|EPI ISL 509358|B.1.5|South Africa|2020-07-17	Africa|hCoV-19/South Africa/KRISP-K002763/2020|EPI ISL 529759|H.1|South Africa|2020-08-16	0.0003361187	Africa
Africa|hCoV-19/South Africa/KRISP-K001113/2020|EPI ISL 509359|B.1|South Africa|2020-07-14	Africa|hCoV-19/South Africa/KRISP-K002763/2020|EPI ISL 529759|H.1|South Africa|2020-08-16	0.0004083180	Africa
Africa|hCoV-19/South Africa/KRISP-K001114/2020|EPI ISL 509360|B.1.1|South Africa|2020-07-17	Africa|hCoV-19/South Africa/KRISP-K002763/2020|EPI ISL 529759|H.1|South Africa|2020-08-16	0.0001344041	Africa
Africa|hCoV-19/South Africa/KRISP-K001115/2020|EPI ISL 509361|B.1|South Africa|2020-07-14	Africa|hCoV-19/South Africa/KRISP-K002763/2020|EPI ISL 529759|H.1|South Africa|2020-08-16	0.0004369998	Africa
Africa|hCoV-19/South Africa/KRISP-K001116/2020|EPI ISL 509362|C.1|South Africa|2020-07-16	Africa|hCoV-19/South Africa/KRISP-K002763/2020|EPI ISL 529759|H.1|South Africa|2020-08-16	0.0004033397	Africa
Africa|hCoV-19/South Africa/KRISP-K001117/2020|EPI ISL 509363|H.1|South Africa|2020-07-17	Africa|hCoV-19/South Africa/KRISP-K002763/2020|EPI ISL 529759|H.1|South Africa|2020-08-16	0.0001344126	Africa
Africa|hCoV-19/South Africa/KRISP-K001118/2020|EPI ISL 509364|B.1.1.206|South Africa|2020-07-16	Africa|hCoV-19/South Africa/KRISP-K002763/2020|EPI ISL 529759|H.1|South Africa|2020-08-16	0.0002352317	Africa
Africa|hCoV-19/South Africa/KRISP-K001121/2020|EPI ISL 509365|B.1.1.273|South Africa|2020-07-16	Africa|hCoV-19/South Africa/KRISP-K002763/2020|EPI ISL 529759|H.1|South Africa|2020-08-16	0.0002016238	Africa
Africa|hCoV-19/South Africa/KRISP-K001122/2020|EPI ISL 515801|B.1.106|South Africa|2020-07-16	Africa|hCoV-19/South Africa/KRISP-K002763/2020|EPI ISL 529759|H.1|South Africa|2020-08-16	0.0003360815	Africa
Africa|hCoV-19/South Africa/KRISP-K001123/2020|EPI ISL 509366|B.1.1.34|South Africa|2020-07-15	Africa|hCoV-19/South Africa/KRISP-K002763/2020|EPI ISL 529759|H.1|South Africa|2020-08-16	0.0002352317	Africa
Africa|hCoV-19/South Africa/KRISP-K001124/2020|EPI ISL 509367|B.1.1.40|South Africa|2020-07-16	Africa|hCoV-19/South Africa/KRISP-K002763/2020|EPI ISL 529759|H.1|South Africa|2020-08-16	0.0003696884	Africa
Africa|hCoV-19/South Africa/KRISP-K001125/2020|EPI ISL 509368|B.1.1.117|South Africa|2020-07-16	Africa|hCoV-19/South Africa/KRISP-K002763/2020|EPI ISL 529759|H.1|South Africa|2020-08-16	0.0002352270	Africa
Africa|hCoV-19/South Africa/KRISP-K001126/2020|EPI ISL 509369|B.1.5|South Africa|2020-07-16	Africa|hCoV-19/South Africa/KRISP-K002763/2020|EPI ISL 529759|H.1|South Africa|2020-08-16	0.0004033316	Africa
Africa|hCoV-19/South Africa/KRISP-K001128/2020|EPI ISL 509371|B.1.1.273|South Africa|2020-07-16	Africa|hCoV-19/South Africa/KRISP-K002763/2020|EPI ISL 529759|H.1|South Africa|2020-08-16	0.0001362798	Africa
Africa|hCoV-19/South Africa/KRISP-K001317/2020|EPI ISL 515802|B.1.1.62|South Africa|2020-07-17	Africa|hCoV-19/South Africa/KRISP-K002763/2020|EPI ISL 529759|H.1|South Africa|2020-08-16	0.0002688534	Africa
Africa|hCoV-19/South Africa/KRISP-K001318/2020|EPI ISL 515803|B.1.1|South Africa|2020-07-18	Africa|hCoV-19/South Africa/KRISP-K002763/2020|EPI ISL 529759|H.1|South Africa|2020-08-16	0.0002688534	Africa
Africa|hCoV-19/South Africa/KRISP-K001319/2020|EPI ISL 515804|B.1.1.40|South Africa|2020-07-18	Africa|hCoV-19/South Africa/KRISP-K002763/2020|EPI ISL 529759|H.1|South Africa|2020-08-16	0.0002352317	Africa
Africa|hCoV-19/South Africa/KRISP-K001320/2020|EPI ISL 515805|C.6|South Africa|2020-07-18	Africa|hCoV-19/South Africa/KRISP-K002763/2020|EPI ISL 529759|H.1|South Africa|2020-08-16	0.0005380071	Africa
Africa|hCoV-19/South Africa/KRISP-K001321/2020|EPI ISL 515806|B.1.5.31|South Africa|2020-07-18	Africa|hCoV-19/South Africa/KRISP-K002763/2020|EPI ISL 529759|H.1|South Africa|2020-08-16	0.0004033411	Africa
Africa|hCoV-19/South Africa/KRISP-K001322/2020|EPI ISL 515807|B.1.1.57|South Africa|2020-07-18	Africa|hCoV-19/South Africa/KRISP-K002763/2020|EPI ISL 529759|H.1|South Africa|2020-08-16	0.0002688480	Africa
Africa|hCoV-19/South Africa/KRISP-K001323/2020|EPI ISL 515808|B.1|South Africa|2020-07-18	Africa|hCoV-19/South Africa/KRISP-K002763/2020|EPI ISL 529759|H.1|South Africa|2020-08-16	0.0003697467	Africa
Africa|hCoV-19/South Africa/KRISP-K001324/2020|EPI ISL 515809|B.1.5.16|South Africa|2020-07-18	Africa|hCoV-19/South Africa/KRISP-K002763/2020|EPI ISL 529759|H.1|South Africa|2020-08-16	0.0005042290	Africa
Africa|hCoV-19/South Africa/KRISP-K001325/2020|EPI ISL 515810|H.1|South Africa|2020-07-18	Africa|hCoV-19/South Africa/KRISP-K002763/2020|EPI ISL 529759|H.1|South Africa|2020-08-16	0.0001344068	Africa
Africa|hCoV-19/South Africa/KRISP-K001326/2020|EPI ISL 515811|B.1.1.34|South Africa|2020-07-18	Africa|hCoV-19/South Africa/KRISP-K002763/2020|EPI ISL 529759|H.1|South Africa|2020-08-16	0.0002688416	Africa
Africa|hCoV-19/South Africa/KRISP-K001327/2020|EPI ISL 515812|B.1.5.16|South Africa|2020-07-18	Africa|hCoV-19/South Africa/KRISP-K002763/2020|EPI ISL 529759|H.1|South Africa|2020-08-16	0.0003697380	Africa
Africa|hCoV-19/South Africa/KRISP-K001328/2020|EPI ISL 515813|B.1.1.34|South Africa|2020-07-18	Africa|hCoV-19/South Africa/KRISP-K002763/2020|EPI ISL 529759|H.1|South Africa|2020-08-16	0.0003697206	Africa
Africa|hCoV-19/South Africa/KRISP-K001329/2020|EPI ISL 515814|B.1.1.206|South Africa|2020-07-18	Africa|hCoV-19/South Africa/KRISP-K002763/2020|EPI ISL 529759|H.1|South Africa|2020-08-16	0.0003360656	Africa
Africa|hCoV-19/South Africa/KRISP-K001330/2020|EPI ISL 515815|B.1.1.206|South Africa|2020-07-18	Africa|hCoV-19/South Africa/KRISP-K002763/2020|EPI ISL 529759|H.1|South Africa|2020-08-16	0.0002688417	Africa
Africa|hCoV-19/South Africa/KRISP-K001331/2020|EPI ISL 515816|B.1.1.206|South Africa|2020-07-19	Africa|hCoV-19/South Africa/KRISP-K002763/2020|EPI ISL 529759|H.1|South Africa|2020-08-16	0.0002688480	Africa
Africa|hCoV-19/South Africa/KRISP-K001332/2020|EPI ISL 515817|B.1.1.62|South Africa|2020-07-19	Africa|hCoV-19/South Africa/KRISP-K002763/2020|EPI ISL 529759|H.1|South Africa|2020-08-16	0.0003024661	Africa
Africa|hCoV-19/South Africa/KRISP-K001333/2020|EPI ISL 515818|B.1.1.206|South Africa|2020-07-19	Africa|hCoV-19/South Africa/KRISP-K002763/2020|EPI ISL 529759|H.1|South Africa|2020-08-16	0.0002688426	Africa
Africa|hCoV-19/South Africa/KRISP-K001334/2020|EPI ISL 515819|B.1.1.206|South Africa|2020-07-19	Africa|hCoV-19/South Africa/KRISP-K002763/2020|EPI ISL 529759|H.1|South Africa|2020-08-16	0.0003024733	Africa
Africa|hCoV-19/South Africa/KRISP-K001335/2020|EPI ISL 515820|B.1.1.206|South Africa|2020-07-19	Africa|hCoV-19/South Africa/KRISP-K002763/2020|EPI ISL 529759|H.1|South Africa|2020-08-16	0.0004033397	Africa
Africa|hCoV-19/South Africa/KRISP-K001336/2020|EPI ISL 515821|B.1.1.62|South Africa|2020-07-19	Africa|hCoV-19/South Africa/KRISP-K002763/2020|EPI ISL 529759|H.1|South Africa|2020-08-16	0.0002016319	Africa
Africa|hCoV-19/South Africa/KRISP-K001337/2020|EPI ISL 515822|B.1.1.206|South Africa|2020-07-19	Africa|hCoV-19/South Africa/KRISP-K002763/2020|EPI ISL 529759|H.1|South Africa|2020-08-16	0.0003024793	Africa
Africa|hCoV-19/South Africa/KRISP-K001338/2020|EPI ISL 515823|B.1.5.16|South Africa|2020-07-18	Africa|hCoV-19/South Africa/KRISP-K002763/2020|EPI ISL 529759|H.1|South Africa|2020-08-16	0.0003697380	Africa
Africa|hCoV-19/South Africa/KRISP-K001339/2020|EPI ISL 515824|B.1.1.57|South Africa|2020-07-10	Africa|hCoV-19/South Africa/KRISP-K002763/2020|EPI ISL 529759|H.1|South Africa|2020-08-16	0.0003031486	Africa
Africa|hCoV-19/South Africa/KRISP-K001340/2020|EPI ISL 515825|B.1.1.206|South Africa|2020-07-10	Africa|hCoV-19/South Africa/KRISP-K002763/2020|EPI ISL 529759|H.1|South Africa|2020-08-16	0.0003360882	Africa
Africa|hCoV-19/South Africa/KRISP-K001341/2020|EPI ISL 515826|B.1.1.56|South Africa|2020-07-10	Africa|hCoV-19/South Africa/KRISP-K002763/2020|EPI ISL 529759|H.1|South Africa|2020-08-16	0.0002352419	Africa
Africa|hCoV-19/South Africa/KRISP-K001344/2020|EPI ISL 515829|B.1.1.254|South Africa|2020-07-13	Africa|hCoV-19/South Africa/KRISP-K002763/2020|EPI ISL 529759|H.1|South Africa|2020-08-16	0.0002352270	Africa
Africa|hCoV-19/South Africa/KRISP-K001345/2020|EPI ISL 515830|B.1.106|South Africa|2020-07-13	Africa|hCoV-19/South Africa/KRISP-K002763/2020|EPI ISL 529759|H.1|South Africa|2020-08-16	0.0004369705	Africa
Africa|hCoV-19/South Africa/KRISP-K001346/2020|EPI ISL 515831|H.1|South Africa|2020-07-13	Africa|hCoV-19/South Africa/KRISP-K002763/2020|EPI ISL 529759|H.1|South Africa|2020-08-16	0.0001008031	Africa
Africa|hCoV-19/South Africa/KRISP-K001347/2020|EPI ISL 515832|H.1|South Africa|2020-07-01	Africa|hCoV-19/South Africa/KRISP-K002763/2020|EPI ISL 529759|H.1|South Africa|2020-08-16	0.0000335982	Africa
Africa|hCoV-19/South Africa/KRISP-K001348/2020|EPI ISL 515833|B.1.5|South Africa|2020-07-01	Africa|hCoV-19/South Africa/KRISP-K002763/2020|EPI ISL 529759|H.1|South Africa|2020-08-16	0.0003697467	Africa
Africa|hCoV-19/South Africa/KRISP-K001349/2020|EPI ISL 515834|B.1.5|South Africa|2020-07-01	Africa|hCoV-19/South Africa/KRISP-K002763/2020|EPI ISL 529759|H.1|South Africa|2020-08-16	0.0004405789	Africa
Africa|hCoV-19/South Africa/KRISP-K001350/2020|EPI ISL 515835|B.1.1.273|South Africa|2020-06-30	Africa|hCoV-19/South Africa/KRISP-K002763/2020|EPI ISL 529759|H.1|South Africa|2020-08-16	0.0002016239	Africa
Africa|hCoV-19/South Africa/KRISP-K001351/2020|EPI ISL 515836|B.1.1.206|South Africa|2020-07-01	Africa|hCoV-19/South Africa/KRISP-K002763/2020|EPI ISL 529759|H.1|South Africa|2020-08-16	0.0004033397	Africa
Africa|hCoV-19/South Africa/KRISP-K001352/2020|EPI ISL 515837|B.1.1|South Africa|2020-06-24	Africa|hCoV-19/South Africa/KRISP-K002763/2020|EPI ISL 529759|H.1|South Africa|2020-08-16	0.0002016143	Africa
Africa|hCoV-19/South Africa/KRISP-K001353/2020|EPI ISL 515838|B.1.1.1|South Africa|2020-07-01	Africa|hCoV-19/South Africa/KRISP-K002763/2020|EPI ISL 529759|H.1|South Africa|2020-08-16	0.0004369411	Africa
Africa|hCoV-19/South Africa/KRISP-K001354/2020|EPI ISL 515839|B.1.1.273|South Africa|2020-07-01	Africa|hCoV-19/South Africa/KRISP-K002763/2020|EPI ISL 529759|H.1|South Africa|2020-08-16	0.0002688543	Africa
Africa|hCoV-19/South Africa/KRISP-K001355/2020|EPI ISL 515840|B.1.1.273|South Africa|2020-07-17	Africa|hCoV-19/South Africa/KRISP-K002763/2020|EPI ISL 529759|H.1|South Africa|2020-08-16	0.0001680165	Africa
Africa|hCoV-19/South Africa/KRISP-K001356/2020|EPI ISL 515841|B.1.1.34|South Africa|2020-07-16	Africa|hCoV-19/South Africa/KRISP-K002763/2020|EPI ISL 529759|H.1|South Africa|2020-08-16	0.0002016231	Africa
Africa|hCoV-19/South Africa/KRISP-K001357/2020|EPI ISL 515842|C.1|South Africa|2020-07-16	Africa|hCoV-19/South Africa/KRISP-K002763/2020|EPI ISL 529759|H.1|South Africa|2020-08-16	0.0005378532	Africa
Africa|hCoV-19/South Africa/KRISP-K001358/2020|EPI ISL 515843|H.1|South Africa|2020-07-15	Africa|hCoV-19/South Africa/KRISP-K002763/2020|EPI ISL 529759|H.1|South Africa|2020-08-16	0.0001008074	Africa
Africa|hCoV-19/South Africa/KRISP-K001359/2020|EPI ISL 515844|B.1.1.273|South Africa|2020-07-16	Africa|hCoV-19/South Africa/KRISP-K002763/2020|EPI ISL 529759|H.1|South Africa|2020-08-16	0.0003024469	Africa
Africa|hCoV-19/South Africa/KRISP-K001360/2020|EPI ISL 515845|B.1.1.206|South Africa|2020-07-16	Africa|hCoV-19/South Africa/KRISP-K002763/2020|EPI ISL 529759|H.1|South Africa|2020-08-16	0.0003697206	Africa
Africa|hCoV-19/South Africa/KRISP-K001361/2020|EPI ISL 515846|C.1|South Africa|2020-07-16	Africa|hCoV-19/South Africa/KRISP-K002763/2020|EPI ISL 529759|H.1|South Africa|2020-08-16	0.0004706341	Africa
Africa|hCoV-19/South Africa/KRISP-K001362/2020|EPI ISL 515847|B.1.1|South Africa|2020-07-15	Africa|hCoV-19/South Africa/KRISP-K002763/2020|EPI ISL 529759|H.1|South Africa|2020-08-16	0.0002016278	Africa
Africa|hCoV-19/South Africa/KRISP-K001363/2020|EPI ISL 515848|H.1|South Africa|2020-07-17	Africa|hCoV-19/South Africa/KRISP-K002763/2020|EPI ISL 529759|H.1|South Africa|2020-08-16	0.0001008031	Africa
Africa|hCoV-19/South Africa/KRISP-K001364/2020|EPI ISL 515849|B.1.1.273|South Africa|2020-07-16	Africa|hCoV-19/South Africa/KRISP-K002763/2020|EPI ISL 529759|H.1|South Africa|2020-08-16	0.0001344041	Africa
Africa|hCoV-19/South Africa/KRISP-K001365/2020|EPI ISL 515850|B.1.1.273|South Africa|2020-07-16	Africa|hCoV-19/South Africa/KRISP-K002763/2020|EPI ISL 529759|H.1|South Africa|2020-08-16	0.0002352475	Africa
Africa|hCoV-19/South Africa/KRISP-K001366/2020|EPI ISL 515851|B.1.140|South Africa|2020-07-16	Africa|hCoV-19/South Africa/KRISP-K002763/2020|EPI ISL 529759|H.1|South Africa|2020-08-16	0.0005042527	Africa
Africa|hCoV-19/South Africa/KRISP-K001367/2020|EPI ISL 515852|B.1.1.273|South Africa|2020-07-16	Africa|hCoV-19/South Africa/KRISP-K002763/2020|EPI ISL 529759|H.1|South Africa|2020-08-16	0.0001344041	Africa
Africa|hCoV-19/South Africa/KRISP-K001368/2020|EPI ISL 515853|B.1.1.273|South Africa|2020-07-15	Africa|hCoV-19/South Africa/KRISP-K002763/2020|EPI ISL 529759|H.1|South Africa|2020-08-16	0.0002352270	Africa
Africa|hCoV-19/South Africa/KRISP-K001370/2020|EPI ISL 515855|H.1|South Africa|2020-07-15	Africa|hCoV-19/South Africa/KRISP-K002763/2020|EPI ISL 529759|H.1|South Africa|2020-08-16	0.0000674561	Africa
Africa|hCoV-19/South Africa/KRISP-K001372/2020|EPI ISL 515857|B.1.1.52|South Africa|2020-07-15	Africa|hCoV-19/South Africa/KRISP-K002763/2020|EPI ISL 529759|H.1|South Africa|2020-08-16	0.0002357069	Africa
Africa|hCoV-19/South Africa/KRISP-K001373/2020|EPI ISL 515858|B.1.1.273|South Africa|2020-07-17	Africa|hCoV-19/South Africa/KRISP-K002763/2020|EPI ISL 529759|H.1|South Africa|2020-08-16	0.0002352373	Africa
Africa|hCoV-19/South Africa/KRISP-K001374/2020|EPI ISL 515859|B.1.1.273|South Africa|2020-07-16	Africa|hCoV-19/South Africa/KRISP-K002763/2020|EPI ISL 529759|H.1|South Africa|2020-08-16	0.0002352483	Africa
Africa|hCoV-19/South Africa/KRISP-K001375/2020|EPI ISL 515860|B.1.1.273|South Africa|2020-07-16	Africa|hCoV-19/South Africa/KRISP-K002763/2020|EPI ISL 529759|H.1|South Africa|2020-08-16	0.0002688363	Africa
Africa|hCoV-19/South Africa/KRISP-K001377/2020|EPI ISL 515862|B.1.1.206|South Africa|2020-07-16	Africa|hCoV-19/South Africa/KRISP-K002763/2020|EPI ISL 529759|H.1|South Africa|2020-08-16	0.0002352317	Africa
Africa|hCoV-19/South Africa/KRISP-K001378/2020|EPI ISL 515863|B.1.1.117|South Africa|2020-07-17	Africa|hCoV-19/South Africa/KRISP-K002763/2020|EPI ISL 529759|H.1|South Africa|2020-08-16	0.0001680085	Africa
Africa|hCoV-19/South Africa/KRISP-K001379/2020|EPI ISL 515864|B.1.1.206|South Africa|2020-07-09	Africa|hCoV-19/South Africa/KRISP-K002763/2020|EPI ISL 529759|H.1|South Africa|2020-08-16	0.0002688417	Africa
Africa|hCoV-19/South Africa/KRISP-K001380/2020|EPI ISL 515865|B.1.1.206|South Africa|2020-07-19	Africa|hCoV-19/South Africa/KRISP-K002763/2020|EPI ISL 529759|H.1|South Africa|2020-08-16	0.0003024601	Africa
Africa|hCoV-19/South Africa/KRISP-K001381/2020|EPI ISL 515866|C.1|South Africa|2020-07-19	Africa|hCoV-19/South Africa/KRISP-K002763/2020|EPI ISL 529759|H.1|South Africa|2020-08-16	0.0005714940	Africa
Africa|hCoV-19/South Africa/KRISP-K001383/2020|EPI ISL 515867|B.1.1.206|South Africa|2020-07-17	Africa|hCoV-19/South Africa/KRISP-K002763/2020|EPI ISL 529759|H.1|South Africa|2020-08-16	0.0004369880	Africa
Africa|hCoV-19/South Africa/KRISP-K001384/2020|EPI ISL 515868|B.1.1.206|South Africa|2020-07-17	Africa|hCoV-19/South Africa/KRISP-K002763/2020|EPI ISL 529759|H.1|South Africa|2020-08-16	0.0003697045	Africa
Africa|hCoV-19/South Africa/KRISP-K001385/2020|EPI ISL 515869|B.1.1.206|South Africa|2020-07-09	Africa|hCoV-19/South Africa/KRISP-K002763/2020|EPI ISL 529759|H.1|South Africa|2020-08-16	0.0002352317	Africa
Africa|hCoV-19/South Africa/KRISP-K001386/2020|EPI ISL 515870|C.1|South Africa|2020-07-17	Africa|hCoV-19/South Africa/KRISP-K002763/2020|EPI ISL 529759|H.1|South Africa|2020-08-16	0.0004706025	Africa
Africa|hCoV-19/South Africa/KRISP-K001388/2020|EPI ISL 515872|B.1.1.62|South Africa|2020-07-18	Africa|hCoV-19/South Africa/KRISP-K002763/2020|EPI ISL 529759|H.1|South Africa|2020-08-16	0.0002688597	Africa
Africa|hCoV-19/South Africa/KRISP-K001390/2020|EPI ISL 515874|B.1.140|South Africa|2020-07-20	Africa|hCoV-19/South Africa/KRISP-K002763/2020|EPI ISL 529759|H.1|South Africa|2020-08-16	0.0004706452	Africa
Africa|hCoV-19/South Africa/KRISP-K001391/2020|EPI ISL 515875|C.9|South Africa|2020-07-18	Africa|hCoV-19/South Africa/KRISP-K002763/2020|EPI ISL 529759|H.1|South Africa|2020-08-16	0.0004369221	Africa
Africa|hCoV-19/South Africa/KRISP-K001393/2020|EPI ISL 515877|B.1.1.206|South Africa|2020-07-16	Africa|hCoV-19/South Africa/KRISP-K002763/2020|EPI ISL 529759|H.1|South Africa|2020-08-16	0.0002352215	Africa
Africa|hCoV-19/South Africa/KRISP-K001394/2020|EPI ISL 515878|B.1.1.273|South Africa|2020-07-18	Africa|hCoV-19/South Africa/KRISP-K002763/2020|EPI ISL 529759|H.1|South Africa|2020-08-16	0.0002352270	Africa
Africa|hCoV-19/South Africa/KRISP-K001395/2020|EPI ISL 515879|B.1.1.273|South Africa|2020-07-19	Africa|hCoV-19/South Africa/KRISP-K002763/2020|EPI ISL 529759|H.1|South Africa|2020-08-16	0.0002770815	Africa
Africa|hCoV-19/South Africa/KRISP-K001397/2020|EPI ISL 515880|C.9|South Africa|2020-07-18	Africa|hCoV-19/South Africa/KRISP-K002763/2020|EPI ISL 529759|H.1|South Africa|2020-08-16	0.0004399229	Africa
Africa|hCoV-19/South Africa/KRISP-K001398/2020|EPI ISL 515881|B.1.1.206|South Africa|2020-07-18	Africa|hCoV-19/South Africa/KRISP-K002763/2020|EPI ISL 529759|H.1|South Africa|2020-08-16	0.0003697206	Africa
Africa|hCoV-19/South Africa/KRISP-K001399/2020|EPI ISL 515882|B.1.1.206|South Africa|2020-07-18	Africa|hCoV-19/South Africa/KRISP-K002763/2020|EPI ISL 529759|H.1|South Africa|2020-08-16	0.0002016191	Africa
Africa|hCoV-19/South Africa/KRISP-K001400/2020|EPI ISL 515883|B.1.106|South Africa|2020-07-17	Africa|hCoV-19/South Africa/KRISP-K002763/2020|EPI ISL 529759|H.1|South Africa|2020-08-16	0.0003360815	Africa
Africa|hCoV-19/South Africa/KRISP-K001402/2020|EPI ISL 515885|B.1.1.206|South Africa|2020-07-18	Africa|hCoV-19/South Africa/KRISP-K002763/2020|EPI ISL 529759|H.1|South Africa|2020-08-16	0.0002688543	Africa
Africa|hCoV-19/South Africa/KRISP-K001403/2020|EPI ISL 515886|B.1.1.206|South Africa|2020-07-18	Africa|hCoV-19/South Africa/KRISP-K002763/2020|EPI ISL 529759|H.1|South Africa|2020-08-16	0.0002352372	Africa
Africa|hCoV-19/South Africa/KRISP-K001405/2020|EPI ISL 515888|B.1.1.206|South Africa|2020-07-18	Africa|hCoV-19/South Africa/KRISP-K002763/2020|EPI ISL 529759|H.1|South Africa|2020-08-16	0.0003024733	Africa
Africa|hCoV-19/South Africa/KRISP-K001407/2020|EPI ISL 515890|C.9|South Africa|2020-07-18	Africa|hCoV-19/South Africa/KRISP-K002763/2020|EPI ISL 529759|H.1|South Africa|2020-08-16	0.0004720639	Africa
Africa|hCoV-19/South Africa/KRISP-K001408/2020|EPI ISL 515891|B.1.1.206|South Africa|2020-07-18	Africa|hCoV-19/South Africa/KRISP-K002763/2020|EPI ISL 529759|H.1|South Africa|2020-08-16	0.0002352373	Africa
Africa|hCoV-19/South Africa/KRISP-K001409/2020|EPI ISL 515892|B.1.1.273|South Africa|2020-07-17	Africa|hCoV-19/South Africa/KRISP-K002763/2020|EPI ISL 529759|H.1|South Africa|2020-08-16	0.0003024744	Africa
Africa|hCoV-19/South Africa/KRISP-K001410/2020|EPI ISL 515893|C.1|South Africa|2020-07-17	Africa|hCoV-19/South Africa/KRISP-K002763/2020|EPI ISL 529759|H.1|South Africa|2020-08-16	0.0004033316	Africa
Africa|hCoV-19/South Africa/KRISP-K002162/2020|EPI ISL 515568|H.1|South Africa|2020-07-08	Africa|hCoV-19/South Africa/KRISP-K002763/2020|EPI ISL 529759|H.1|South Africa|2020-08-16	0.0001008031	Africa
Africa|hCoV-19/South Africa/KRISP-K002163/2020|EPI ISL 515569|B.1.1.206|South Africa|2020-07-22	Africa|hCoV-19/South Africa/KRISP-K002763/2020|EPI ISL 529759|H.1|South Africa|2020-08-16	0.0002688534	Africa
Africa|hCoV-19/South Africa/KRISP-K002165/2020|EPI ISL 515571|B.1.1.206|South Africa|2020-07-22	Africa|hCoV-19/South Africa/KRISP-K002763/2020|EPI ISL 529759|H.1|South Africa|2020-08-16	0.0003051288	Africa
Africa|hCoV-19/South Africa/KRISP-K002168/2020|EPI ISL 515572|B.1.1|South Africa|2020-07-01	Africa|hCoV-19/South Africa/KRISP-K002763/2020|EPI ISL 529759|H.1|South Africa|2020-08-16	0.0001759160	Africa
Africa|hCoV-19/South Africa/KRISP-K002171/2020|EPI ISL 515573|H.1|South Africa|2020-07-08	Africa|hCoV-19/South Africa/KRISP-K002763/2020|EPI ISL 529759|H.1|South Africa|2020-08-16	0.0000672007	Africa
Africa|hCoV-19/South Africa/KRISP-K002172/2020|EPI ISL 515574|B.1|South Africa|2020-07-08	Africa|hCoV-19/South Africa/KRISP-K002763/2020|EPI ISL 529759|H.1|South Africa|2020-08-16	0.0004708954	Africa
Africa|hCoV-19/South Africa/KRISP-K002173/2020|EPI ISL 515575|B.1.1.206|South Africa|2020-07-08	Africa|hCoV-19/South Africa/KRISP-K002763/2020|EPI ISL 529759|H.1|South Africa|2020-08-16	0.0003697280	Africa
Africa|hCoV-19/South Africa/KRISP-K002174/2020|EPI ISL 515576|B.1.1.206|South Africa|2020-07-09	Africa|hCoV-19/South Africa/KRISP-K002763/2020|EPI ISL 529759|H.1|South Africa|2020-08-16	0.0002371680	Africa
Africa|hCoV-19/South Africa/KRISP-K002175/2020|EPI ISL 515577|B.1.1.57|South Africa|2020-07-09	Africa|hCoV-19/South Africa/KRISP-K002763/2020|EPI ISL 529759|H.1|South Africa|2020-08-16	0.0001703045	Africa
Africa|hCoV-19/South Africa/KRISP-K002176/2020|EPI ISL 515578|B.1.1.206|South Africa|2020-06-29	Africa|hCoV-19/South Africa/KRISP-K002763/2020|EPI ISL 529759|H.1|South Africa|2020-08-16	0.0001748536	Africa
Africa|hCoV-19/South Africa/KRISP-K002177/2020|EPI ISL 515579|B.1.1.57|South Africa|2020-07-09	Africa|hCoV-19/South Africa/KRISP-K002763/2020|EPI ISL 529759|H.1|South Africa|2020-08-16	0.0001692381	Africa
Africa|hCoV-19/South Africa/KRISP-K002179/2020|EPI ISL 515580|B.1.1.273|South Africa|2020-07-08	Africa|hCoV-19/South Africa/KRISP-K002763/2020|EPI ISL 529759|H.1|South Africa|2020-08-16	0.0001680198	Africa
Africa|hCoV-19/South Africa/KRISP-K002182/2020|EPI ISL 515581|B.1.1|South Africa|2020-07-08	Africa|hCoV-19/South Africa/KRISP-K002763/2020|EPI ISL 529759|H.1|South Africa|2020-08-16	0.0002740693	Africa
Africa|hCoV-19/South Africa/KRISP-K002183/2020|EPI ISL 515582|B.1.1.206|South Africa|2020-07-09	Africa|hCoV-19/South Africa/KRISP-K002763/2020|EPI ISL 529759|H.1|South Africa|2020-08-16	0.0003697279	Africa
Africa|hCoV-19/South Africa/KRISP-K002185/2020|EPI ISL 515584|B.1.1.84|South Africa|2020-06-30	Africa|hCoV-19/South Africa/KRISP-K002763/2020|EPI ISL 529759|H.1|South Africa|2020-08-16	0.0001680125	Africa
Africa|hCoV-19/South Africa/KRISP-K002186/2020|EPI ISL 515585|B.1.1.84|South Africa|2020-06-30	Africa|hCoV-19/South Africa/KRISP-K002763/2020|EPI ISL 529759|H.1|South Africa|2020-08-16	0.0002688299	Africa
Africa|hCoV-19/South Africa/KRISP-K002187/2020|EPI ISL 515586|B.1.1.273|South Africa|2020-07-08	Africa|hCoV-19/South Africa/KRISP-K002763/2020|EPI ISL 529759|H.1|South Africa|2020-08-16	0.0002016191	Africa
Africa|hCoV-19/South Africa/KRISP-K002188/2020|EPI ISL 515587|B.1.5|South Africa|2020-07-08	Africa|hCoV-19/South Africa/KRISP-K002763/2020|EPI ISL 529759|H.1|South Africa|2020-08-16	0.0002048048	Africa
Africa|hCoV-19/South Africa/KRISP-K002189/2020|EPI ISL 515588|B.1.5|South Africa|2020-07-08	Africa|hCoV-19/South Africa/KRISP-K002763/2020|EPI ISL 529759|H.1|South Africa|2020-08-16	0.0002372733	Africa
Africa|hCoV-19/South Africa/KRISP-K002190/2020|EPI ISL 515589|B.1.1.62|South Africa|2020-07-14	Africa|hCoV-19/South Africa/KRISP-K002763/2020|EPI ISL 529759|H.1|South Africa|2020-08-16	0.0002352419	Africa
Africa|hCoV-19/South Africa/KRISP-K002191/2020|EPI ISL 515590|B.1.5|South Africa|2020-07-06	Africa|hCoV-19/South Africa/KRISP-K002763/2020|EPI ISL 529759|H.1|South Africa|2020-08-16	0.0002383095	Africa
Africa|hCoV-19/South Africa/KRISP-K002194/2020|EPI ISL 515592|B.1.1.40|South Africa|2020-07-16	Africa|hCoV-19/South Africa/KRISP-K002763/2020|EPI ISL 529759|H.1|South Africa|2020-08-16	0.0003696635	Africa
Africa|hCoV-19/South Africa/KRISP-K002195/2020|EPI ISL 515593|C.1|South Africa|2020-07-10	Africa|hCoV-19/South Africa/KRISP-K002763/2020|EPI ISL 529759|H.1|South Africa|2020-08-16	0.0003699955	Africa
Africa|hCoV-19/South Africa/KRISP-K002196/2020|EPI ISL 515594|B.1.1.273|South Africa|2020-07-05	Africa|hCoV-19/South Africa/KRISP-K002763/2020|EPI ISL 529759|H.1|South Africa|2020-08-16	0.0002016191	Africa
Africa|hCoV-19/South Africa/KRISP-K002197/2020|EPI ISL 515595|B.1.1.206|South Africa|2020-07-13	Africa|hCoV-19/South Africa/KRISP-K002763/2020|EPI ISL 529759|H.1|South Africa|2020-08-16	0.0002452602	Africa
Africa|hCoV-19/South Africa/KRISP-K002198/2020|EPI ISL 515596|B.1.5|South Africa|2020-07-17	Africa|hCoV-19/South Africa/KRISP-K002763/2020|EPI ISL 529759|H.1|South Africa|2020-08-16	0.0003698598	Africa
Africa|hCoV-19/South Africa/KRISP-K002199/2020|EPI ISL 515597|B.1.140|South Africa|2020-07-14	Africa|hCoV-19/South Africa/KRISP-K002763/2020|EPI ISL 529759|H.1|South Africa|2020-08-16	0.0003697467	Africa
Africa|hCoV-19/South Africa/KRISP-K002200/2020|EPI ISL 515598|B.1.144|South Africa|2020-07-01	Africa|hCoV-19/South Africa/KRISP-K002763/2020|EPI ISL 529759|H.1|South Africa|2020-08-16	0.0001407265	Africa
Africa|hCoV-19/South Africa/KRISP-K002201/2020|EPI ISL 515599|B.1.106|South Africa|2020-07-01	Africa|hCoV-19/South Africa/KRISP-K002763/2020|EPI ISL 529759|H.1|South Africa|2020-08-16	0.0004075875	Africa
Africa|hCoV-19/South Africa/KRISP-K002202/2020|EPI ISL 515600|B.1.140|South Africa|2020-07-16	Africa|hCoV-19/South Africa/KRISP-K002763/2020|EPI ISL 529759|H.1|South Africa|2020-08-16	0.0003697467	Africa
Africa|hCoV-19/South Africa/KRISP-K002203/2020|EPI ISL 515601|B.1.140|South Africa|2020-07-09	Africa|hCoV-19/South Africa/KRISP-K002763/2020|EPI ISL 529759|H.1|South Africa|2020-08-16	0.0004370014	Africa
Africa|hCoV-19/South Africa/KRISP-K002204/2020|EPI ISL 515602|B.1.1.273|South Africa|2020-07-18	Africa|hCoV-19/South Africa/KRISP-K002763/2020|EPI ISL 529759|H.1|South Africa|2020-08-16	0.0002016191	Africa
Africa|hCoV-19/South Africa/KRISP-K002205/2020|EPI ISL 515603|B.1.106|South Africa|2020-07-16	Africa|hCoV-19/South Africa/KRISP-K002763/2020|EPI ISL 529759|H.1|South Africa|2020-08-16	0.0005415426	Africa
Africa|hCoV-19/South Africa/KRISP-K002206/2020|EPI ISL 515604|B.1.1.273|South Africa|2020-07-17	Africa|hCoV-19/South Africa/KRISP-K002763/2020|EPI ISL 529759|H.1|South Africa|2020-08-16	0.0002352326	Africa
Africa|hCoV-19/South Africa/KRISP-K002209/2020|EPI ISL 515606|B.1.140|South Africa|2020-07-24	Africa|hCoV-19/South Africa/KRISP-K002763/2020|EPI ISL 529759|H.1|South Africa|2020-08-16	0.0006388959	Africa
Africa|hCoV-19/South Africa/KRISP-K002210/2020|EPI ISL 515607|B.1.1.117|South Africa|2020-07-24	Africa|hCoV-19/South Africa/KRISP-K002763/2020|EPI ISL 529759|H.1|South Africa|2020-08-16	0.0002690224	Africa
Africa|hCoV-19/South Africa/KRISP-K002211/2020|EPI ISL 515608|B.1.140|South Africa|2020-07-08	Africa|hCoV-19/South Africa/KRISP-K002763/2020|EPI ISL 529759|H.1|South Africa|2020-08-16	0.0004459688	Africa
Africa|hCoV-19/South Africa/KRISP-K002213/2020|EPI ISL 515610|C.1|South Africa|2020-07-30	Africa|hCoV-19/South Africa/KRISP-K002763/2020|EPI ISL 529759|H.1|South Africa|2020-08-16	0.0003361785	Africa
Africa|hCoV-19/South Africa/KRISP-K002214/2020|EPI ISL 515611|B.1.1.117|South Africa|2020-07-30	Africa|hCoV-19/South Africa/KRISP-K002763/2020|EPI ISL 529759|H.1|South Africa|2020-08-16	0.0001715606	Africa
Africa|hCoV-19/South Africa/KRISP-K002215/2020|EPI ISL 515612|B.1.1.206|South Africa|2020-07-30	Africa|hCoV-19/South Africa/KRISP-K002763/2020|EPI ISL 529759|H.1|South Africa|2020-08-16	0.0003024793	Africa
Africa|hCoV-19/South Africa/KRISP-K002216/2020|EPI ISL 515613|B.1.1.206|South Africa|2020-07-18	Africa|hCoV-19/South Africa/KRISP-K002763/2020|EPI ISL 529759|H.1|South Africa|2020-08-16	0.0002709391	Africa
Africa|hCoV-19/South Africa/KRISP-K002217/2020|EPI ISL 515614|B.1.144|South Africa|2020-07-18	Africa|hCoV-19/South Africa/KRISP-K002763/2020|EPI ISL 529759|H.1|South Africa|2020-08-16	0.0001383324	Africa
Africa|hCoV-19/South Africa/KRISP-K002218/2020|EPI ISL 515615|B.1.1.206|South Africa|2020-07-17	Africa|hCoV-19/South Africa/KRISP-K002763/2020|EPI ISL 529759|H.1|South Africa|2020-08-16	0.0004054064	Africa
Africa|hCoV-19/South Africa/KRISP-K002219/2020|EPI ISL 515616|H.1|South Africa|2020-07-21	Africa|hCoV-19/South Africa/KRISP-K002763/2020|EPI ISL 529759|H.1|South Africa|2020-08-16	0.0001008708	Africa
Africa|hCoV-19/South Africa/KRISP-K002220/2020|EPI ISL 515617|B.1.144|South Africa|2020-07-13	Africa|hCoV-19/South Africa/KRISP-K002763/2020|EPI ISL 529759|H.1|South Africa|2020-08-16	0.0002764811	Africa
Africa|hCoV-19/South Africa/KRISP-K002221/2020|EPI ISL 515618|B.1.1.206|South Africa|2020-07-20	Africa|hCoV-19/South Africa/KRISP-K002763/2020|EPI ISL 529759|H.1|South Africa|2020-08-16	0.0002101353	Africa
Africa|hCoV-19/South Africa/KRISP-K002222/2020|EPI ISL 515619|B.1.106|South Africa|2020-07-21	Africa|hCoV-19/South Africa/KRISP-K002763/2020|EPI ISL 529759|H.1|South Africa|2020-08-16	0.0002353693	Africa
Africa|hCoV-19/South Africa/KRISP-K002223/2020|EPI ISL 515620|C.1|South Africa|2020-07-21	Africa|hCoV-19/South Africa/KRISP-K002763/2020|EPI ISL 529759|H.1|South Africa|2020-08-16	0.0003415080	Africa
Africa|hCoV-19/South Africa/KRISP-K002225/2020|EPI ISL 515621|B.1.1.206|South Africa|2020-07-21	Africa|hCoV-19/South Africa/KRISP-K002763/2020|EPI ISL 529759|H.1|South Africa|2020-08-16	0.0003167231	Africa
Africa|hCoV-19/South Africa/KRISP-K002226/2020|EPI ISL 515622|B.1.1.254|South Africa|2020-07-21	Africa|hCoV-19/South Africa/KRISP-K002763/2020|EPI ISL 529759|H.1|South Africa|2020-08-16	0.0002016227	Africa
Africa|hCoV-19/South Africa/KRISP-K002227/2020|EPI ISL 515623|B.1.237|South Africa|2020-07-21	Africa|hCoV-19/South Africa/KRISP-K002763/2020|EPI ISL 529759|H.1|South Africa|2020-08-16	0.0004033587	Africa
Africa|hCoV-19/South Africa/KRISP-K002228/2020|EPI ISL 515624|B.1.5|South Africa|2020-07-20	Africa|hCoV-19/South Africa/KRISP-K002763/2020|EPI ISL 529759|H.1|South Africa|2020-08-16	0.0001746913	Africa
Africa|hCoV-19/South Africa/KRISP-K002229/2020|EPI ISL 515625|B.1.1.206|South Africa|2020-07-21	Africa|hCoV-19/South Africa/KRISP-K002763/2020|EPI ISL 529759|H.1|South Africa|2020-08-16	0.0003743842	Africa
Africa|hCoV-19/South Africa/KRISP-K002230/2020|EPI ISL 515626|C.1|South Africa|2020-07-21	Africa|hCoV-19/South Africa/KRISP-K002763/2020|EPI ISL 529759|H.1|South Africa|2020-08-16	0.0003775928	Africa
Africa|hCoV-19/South Africa/KRISP-K002231/2020|EPI ISL 515627|B.1.1|South Africa|2020-07-18	Africa|hCoV-19/South Africa/KRISP-K002763/2020|EPI ISL 529759|H.1|South Africa|2020-08-16	0.0001680158	Africa
Africa|hCoV-19/South Africa/KRISP-K002234/2020|EPI ISL 515628|C.1|South Africa|2020-07-21	Africa|hCoV-19/South Africa/KRISP-K002763/2020|EPI ISL 529759|H.1|South Africa|2020-08-16	0.0003696884	Africa
Africa|hCoV-19/South Africa/KRISP-K002237/2020|EPI ISL 515629|C.1|South Africa|2020-07-20	Africa|hCoV-19/South Africa/KRISP-K002763/2020|EPI ISL 529759|H.1|South Africa|2020-08-16	0.0003398961	Africa
Africa|hCoV-19/South Africa/KRISP-K002238/2020|EPI ISL 515630|B.1.1|South Africa|2020-07-20	Africa|hCoV-19/South Africa/KRISP-K002763/2020|EPI ISL 529759|H.1|South Africa|2020-08-16	0.0002100198	Africa
Africa|hCoV-19/South Africa/KRISP-K002239/2020|EPI ISL 515631|B.1.1.206|South Africa|2020-07-20	Africa|hCoV-19/South Africa/KRISP-K002763/2020|EPI ISL 529759|H.1|South Africa|2020-08-16	0.0003024672	Africa
Africa|hCoV-19/South Africa/KRISP-K002242/2020|EPI ISL 515633|B.1.5|South Africa|2020-07-21	Africa|hCoV-19/South Africa/KRISP-K002763/2020|EPI ISL 529759|H.1|South Africa|2020-08-16	0.0004063316	Africa
Africa|hCoV-19/South Africa/KRISP-K002243/2020|EPI ISL 515634|B.1.1.34|South Africa|2020-07-21	Africa|hCoV-19/South Africa/KRISP-K002763/2020|EPI ISL 529759|H.1|South Africa|2020-08-16	0.0003360656	Africa
Africa|hCoV-19/South Africa/KRISP-K002244/2020|EPI ISL 515635|B.1.106|South Africa|2020-07-20	Africa|hCoV-19/South Africa/KRISP-K002763/2020|EPI ISL 529759|H.1|South Africa|2020-08-16	0.0003369306	Africa
Africa|hCoV-19/South Africa/KRISP-K002249/2020|EPI ISL 515636|B.1.1|South Africa|2020-07-21	Africa|hCoV-19/South Africa/KRISP-K002763/2020|EPI ISL 529759|H.1|South Africa|2020-08-16	0.0002730471	Africa
Africa|hCoV-19/South Africa/KRISP-K002251/2020|EPI ISL 515638|B.1.1|South Africa|2020-07-21	Africa|hCoV-19/South Africa/KRISP-K002763/2020|EPI ISL 529759|H.1|South Africa|2020-08-16	0.0001698903	Africa
Africa|hCoV-19/South Africa/KRISP-K002253/2020|EPI ISL 515639|B.1.1.117|South Africa|2020-07-21	Africa|hCoV-19/South Africa/KRISP-K002763/2020|EPI ISL 529759|H.1|South Africa|2020-08-16	0.0002352317	Africa
Africa|hCoV-19/South Africa/KRISP-K002255/2020|EPI ISL 515640|B.1.1|South Africa|2020-07-21	Africa|hCoV-19/South Africa/KRISP-K002763/2020|EPI ISL 529759|H.1|South Africa|2020-08-16	0.0002022851	Africa
Africa|hCoV-19/South Africa/KRISP-K002256/2020|EPI ISL 515641|B.1.1.56|South Africa|2020-07-21	Africa|hCoV-19/South Africa/KRISP-K002763/2020|EPI ISL 529759|H.1|South Africa|2020-08-16	0.0002688651	Africa
Africa|hCoV-19/South Africa/KRISP-K002257/2020|EPI ISL 515642|B.1.1.206|South Africa|2020-07-19	Africa|hCoV-19/South Africa/KRISP-K002763/2020|EPI ISL 529759|H.1|South Africa|2020-08-16	0.0003360803	Africa
Africa|hCoV-19/South Africa/KRISP-K002258/2020|EPI ISL 515643|B.1.1.206|South Africa|2020-07-18	Africa|hCoV-19/South Africa/KRISP-K002763/2020|EPI ISL 529759|H.1|South Africa|2020-08-16	0.0001680085	Africa
Africa|hCoV-19/South Africa/KRISP-K002259/2020|EPI ISL 515644|C.1|South Africa|2020-07-18	Africa|hCoV-19/South Africa/KRISP-K002763/2020|EPI ISL 529759|H.1|South Africa|2020-08-16	0.0003360736	Africa
Africa|hCoV-19/South Africa/KRISP-K002260/2020|EPI ISL 515645|B.1.5|South Africa|2020-07-16	Africa|hCoV-19/South Africa/KRISP-K002763/2020|EPI ISL 529759|H.1|South Africa|2020-08-16	0.0003697394	Africa
Africa|hCoV-19/South Africa/KRISP-K002263/2020|EPI ISL 515646|B.1.1.206|South Africa|2020-07-19	Africa|hCoV-19/South Africa/KRISP-K002763/2020|EPI ISL 529759|H.1|South Africa|2020-08-16	0.0003389848	Africa
Africa|hCoV-19/South Africa/KRISP-K002264/2020|EPI ISL 515647|B.1.1.206|South Africa|2020-07-19	Africa|hCoV-19/South Africa/KRISP-K002763/2020|EPI ISL 529759|H.1|South Africa|2020-08-16	0.0002688534	Africa
Africa|hCoV-19/South Africa/KRISP-K002265/2020|EPI ISL 515648|B.1.1.62|South Africa|2020-07-20	Africa|hCoV-19/South Africa/KRISP-K002763/2020|EPI ISL 529759|H.1|South Africa|2020-08-16	0.0002726898	Africa
Africa|hCoV-19/South Africa/KRISP-K002266/2020|EPI ISL 515649|H.1|South Africa|2020-07-20	Africa|hCoV-19/South Africa/KRISP-K002763/2020|EPI ISL 529759|H.1|South Africa|2020-08-16	0.0000672520	Africa
Africa|hCoV-19/South Africa/KRISP-K002268/2020|EPI ISL 515650|C.1|South Africa|2020-07-20	Africa|hCoV-19/South Africa/KRISP-K002763/2020|EPI ISL 529759|H.1|South Africa|2020-08-16	0.0003360736	Africa
Africa|hCoV-19/South Africa/KRISP-K002269/2020|EPI ISL 515651|B.1.1.1|South Africa|2020-07-21	Africa|hCoV-19/South Africa/KRISP-K002763/2020|EPI ISL 529759|H.1|South Africa|2020-08-16	0.0002688480	Africa
Africa|hCoV-19/South Africa/KRISP-K002270/2020|EPI ISL 515652|B.1.1.206|South Africa|2020-07-20	Africa|hCoV-19/South Africa/KRISP-K002763/2020|EPI ISL 529759|H.1|South Africa|2020-08-16	0.0002695390	Africa
Africa|hCoV-19/South Africa/KRISP-K002271/2020|EPI ISL 515653|B.1.1.206|South Africa|2020-07-19	Africa|hCoV-19/South Africa/KRISP-K002763/2020|EPI ISL 529759|H.1|South Africa|2020-08-16	0.0001680085	Africa
Africa|hCoV-19/South Africa/KRISP-K002273/2020|EPI ISL 515654|C.1|South Africa|2020-07-21	Africa|hCoV-19/South Africa/KRISP-K002763/2020|EPI ISL 529759|H.1|South Africa|2020-08-16	0.0004033045	Africa
Africa|hCoV-19/South Africa/KRISP-K002274/2020|EPI ISL 515655|B.1.1.206|South Africa|2020-07-21	Africa|hCoV-19/South Africa/KRISP-K002763/2020|EPI ISL 529759|H.1|South Africa|2020-08-16	0.0002688363	Africa
Africa|hCoV-19/South Africa/KRISP-K002278/2020|EPI ISL 515658|B.1.1.206|South Africa|2020-07-21	Africa|hCoV-19/South Africa/KRISP-K002763/2020|EPI ISL 529759|H.1|South Africa|2020-08-16	0.0003697206	Africa
Africa|hCoV-19/South Africa/KRISP-K002279/2020|EPI ISL 515659|B.1.1.206|South Africa|2020-07-21	Africa|hCoV-19/South Africa/KRISP-K002763/2020|EPI ISL 529759|H.1|South Africa|2020-08-16	0.0003697206	Africa
Africa|hCoV-19/South Africa/KRISP-K002280/2020|EPI ISL 515660|C.1|South Africa|2020-07-21	Africa|hCoV-19/South Africa/KRISP-K002763/2020|EPI ISL 529759|H.1|South Africa|2020-08-16	0.0003697132	Africa
Africa|hCoV-19/South Africa/KRISP-K002281/2020|EPI ISL 515661|B.1.1.1|South Africa|2020-07-21	Africa|hCoV-19/South Africa/KRISP-K002763/2020|EPI ISL 529759|H.1|South Africa|2020-08-16	0.0002016191	Africa
Africa|hCoV-19/South Africa/KRISP-K002282/2020|EPI ISL 515662|C.2|South Africa|2020-07-21	Africa|hCoV-19/South Africa/KRISP-K002763/2020|EPI ISL 529759|H.1|South Africa|2020-08-16	0.0004369221	Africa
Africa|hCoV-19/South Africa/KRISP-K002283/2020|EPI ISL 515663|B.1.1.206|South Africa|2020-07-12	Africa|hCoV-19/South Africa/KRISP-K002763/2020|EPI ISL 529759|H.1|South Africa|2020-08-16	0.0002044163	Africa
Africa|hCoV-19/South Africa/KRISP-K002284/2020|EPI ISL 515664|B.1.1.206|South Africa|2020-07-21	Africa|hCoV-19/South Africa/KRISP-K002763/2020|EPI ISL 529759|H.1|South Africa|2020-08-16	0.0004536082	Africa
Africa|hCoV-19/South Africa/KRISP-K002287/2020|EPI ISL 515665|B.1.1.206|South Africa|2020-07-19	Africa|hCoV-19/South Africa/KRISP-K002763/2020|EPI ISL 529759|H.1|South Africa|2020-08-16	0.0003024731	Africa
Africa|hCoV-19/South Africa/KRISP-K002288/2020|EPI ISL 515666|B.1.1.206|South Africa|2020-07-21	Africa|hCoV-19/South Africa/KRISP-K002763/2020|EPI ISL 529759|H.1|South Africa|2020-08-16	0.0003696797	Africa
Africa|hCoV-19/South Africa/KRISP-K002289/2020|EPI ISL 515667|B.1.1.34|South Africa|2020-07-20	Africa|hCoV-19/South Africa/KRISP-K002763/2020|EPI ISL 529759|H.1|South Africa|2020-08-16	0.0002372267	Africa
Africa|hCoV-19/South Africa/KRISP-K002290/2020|EPI ISL 515668|B.1.1.206|South Africa|2020-07-23	Africa|hCoV-19/South Africa/KRISP-K002763/2020|EPI ISL 529759|H.1|South Africa|2020-08-16	0.0002688534	Africa
Africa|hCoV-19/South Africa/KRISP-K002291/2020|EPI ISL 515669|C.1|South Africa|2020-07-22	Africa|hCoV-19/South Africa/KRISP-K002763/2020|EPI ISL 529759|H.1|South Africa|2020-08-16	0.0005381968	Africa
Africa|hCoV-19/South Africa/KRISP-K002292/2020|EPI ISL 515670|B.1.1.206|South Africa|2020-07-22	Africa|hCoV-19/South Africa/KRISP-K002763/2020|EPI ISL 529759|H.1|South Africa|2020-08-16	0.0002387264	Africa
Africa|hCoV-19/South Africa/KRISP-K002293/2020|EPI ISL 515671|C.1|South Africa|2020-07-23	Africa|hCoV-19/South Africa/KRISP-K002763/2020|EPI ISL 529759|H.1|South Africa|2020-08-16	0.0004705410	Africa
Africa|hCoV-19/South Africa/KRISP-K002295/2020|EPI ISL 515672|B.1.1.206|South Africa|2020-07-23	Africa|hCoV-19/South Africa/KRISP-K002763/2020|EPI ISL 529759|H.1|South Africa|2020-08-16	0.0002688480	Africa
Africa|hCoV-19/South Africa/KRISP-K002296/2020|EPI ISL 515673|B.1.1.206|South Africa|2020-07-21	Africa|hCoV-19/South Africa/KRISP-K002763/2020|EPI ISL 529759|H.1|South Africa|2020-08-16	0.0001771075	Africa
Africa|hCoV-19/South Africa/KRISP-K002297/2020|EPI ISL 515674|C.6|South Africa|2020-07-20	Africa|hCoV-19/South Africa/KRISP-K002763/2020|EPI ISL 529759|H.1|South Africa|2020-08-16	0.0004708110	Africa
Africa|hCoV-19/South Africa/KRISP-K002298/2020|EPI ISL 515675|B.1.1.206|South Africa|2020-07-23	Africa|hCoV-19/South Africa/KRISP-K002763/2020|EPI ISL 529759|H.1|South Africa|2020-08-16	0.0002018944	Africa
Africa|hCoV-19/South Africa/KRISP-K002299/2020|EPI ISL 515676|H.1|South Africa|2020-07-22	Africa|hCoV-19/South Africa/KRISP-K002763/2020|EPI ISL 529759|H.1|South Africa|2020-08-16	0.0001008074	Africa
Africa|hCoV-19/South Africa/KRISP-K002300/2020|EPI ISL 515677|C.1|South Africa|2020-07-21	Africa|hCoV-19/South Africa/KRISP-K002763/2020|EPI ISL 529759|H.1|South Africa|2020-08-16	0.0005426627	Africa
Africa|hCoV-19/South Africa/KRISP-K002301/2020|EPI ISL 515678|B.1.1.206|South Africa|2020-07-22	Africa|hCoV-19/South Africa/KRISP-K002763/2020|EPI ISL 529759|H.1|South Africa|2020-08-16	0.0003024601	Africa
Africa|hCoV-19/South Africa/KRISP-K002303/2020|EPI ISL 515680|C.1|South Africa|2020-07-23	Africa|hCoV-19/South Africa/KRISP-K002763/2020|EPI ISL 529759|H.1|South Africa|2020-08-16	0.0004705725	Africa
Africa|hCoV-19/South Africa/KRISP-K002304/2020|EPI ISL 515681|C.1|South Africa|2020-07-23	Africa|hCoV-19/South Africa/KRISP-K002763/2020|EPI ISL 529759|H.1|South Africa|2020-08-16	0.0004705409	Africa
Africa|hCoV-19/South Africa/KRISP-K002306/2020|EPI ISL 515682|B.1.1.206|South Africa|2020-07-21	Africa|hCoV-19/South Africa/KRISP-K002763/2020|EPI ISL 529759|H.1|South Africa|2020-08-16	0.0004705726	Africa
Africa|hCoV-19/South Africa/KRISP-K002307/2020|EPI ISL 515683|B.1.1.206|South Africa|2020-07-23	Africa|hCoV-19/South Africa/KRISP-K002763/2020|EPI ISL 529759|H.1|South Africa|2020-08-16	0.0003360736	Africa
Africa|hCoV-19/South Africa/KRISP-K002308/2020|EPI ISL 515684|B.1.1.206|South Africa|2020-07-22	Africa|hCoV-19/South Africa/KRISP-K002763/2020|EPI ISL 529759|H.1|South Africa|2020-08-16	0.0002688597	Africa
Africa|hCoV-19/South Africa/KRISP-K002309/2020|EPI ISL 515685|B.1.1|South Africa|2020-07-23	Africa|hCoV-19/South Africa/KRISP-K002763/2020|EPI ISL 529759|H.1|South Africa|2020-08-16	0.0002028567	Africa
Africa|hCoV-19/South Africa/KRISP-K002310/2020|EPI ISL 515686|B.1.1.206|South Africa|2020-07-23	Africa|hCoV-19/South Africa/KRISP-K002763/2020|EPI ISL 529759|H.1|South Africa|2020-08-16	0.0004042731	Africa
Africa|hCoV-19/South Africa/KRISP-K002311/2020|EPI ISL 515687|C.9|South Africa|2020-07-22	Africa|hCoV-19/South Africa/KRISP-K002763/2020|EPI ISL 529759|H.1|South Africa|2020-08-16	0.0004369601	Africa
Africa|hCoV-19/South Africa/KRISP-K002312/2020|EPI ISL 515688|B.1.1.206|South Africa|2020-07-22	Africa|hCoV-19/South Africa/KRISP-K002763/2020|EPI ISL 529759|H.1|South Africa|2020-08-16	0.0002688426	Africa
Africa|hCoV-19/South Africa/KRISP-K002313/2020|EPI ISL 515689|B.1.140|South Africa|2020-07-22	Africa|hCoV-19/South Africa/KRISP-K002763/2020|EPI ISL 529759|H.1|South Africa|2020-08-16	0.0005378912	Africa
Africa|hCoV-19/South Africa/KRISP-K002314/2020|EPI ISL 515690|B.1.5|South Africa|2020-07-22	Africa|hCoV-19/South Africa/KRISP-K002763/2020|EPI ISL 529759|H.1|South Africa|2020-08-16	0.0003720147	Africa
Africa|hCoV-19/South Africa/KRISP-K002315/2020|EPI ISL 515691|B.1.5|South Africa|2020-07-22	Africa|hCoV-19/South Africa/KRISP-K002763/2020|EPI ISL 529759|H.1|South Africa|2020-08-16	0.0004370014	Africa
Africa|hCoV-19/South Africa/KRISP-K002316/2020|EPI ISL 515692|B.1.1.206|South Africa|2020-07-22	Africa|hCoV-19/South Africa/KRISP-K002763/2020|EPI ISL 529759|H.1|South Africa|2020-08-16	0.0003029038	Africa
Africa|hCoV-19/South Africa/KRISP-K002318/2020|EPI ISL 515694|B.1.1.206|South Africa|2020-07-22	Africa|hCoV-19/South Africa/KRISP-K002763/2020|EPI ISL 529759|H.1|South Africa|2020-08-16	0.0003697118	Africa
Africa|hCoV-19/South Africa/KRISP-K002319/2020|EPI ISL 515695|H.1|South Africa|2020-07-22	Africa|hCoV-19/South Africa/KRISP-K002763/2020|EPI ISL 529759|H.1|South Africa|2020-08-16	0.0001370402	Africa
Africa|hCoV-19/South Africa/KRISP-K002320/2020|EPI ISL 515696|B.1.5|South Africa|2020-07-22	Africa|hCoV-19/South Africa/KRISP-K002763/2020|EPI ISL 529759|H.1|South Africa|2020-08-16	0.0003697392	Africa
Africa|hCoV-19/South Africa/KRISP-K002321/2020|EPI ISL 515697|B.1.1.273|South Africa|2020-07-22	Africa|hCoV-19/South Africa/KRISP-K002763/2020|EPI ISL 529759|H.1|South Africa|2020-08-16	0.0003024672	Africa
Africa|hCoV-19/South Africa/KRISP-K002322/2020|EPI ISL 515698|B.1.5|South Africa|2020-07-22	Africa|hCoV-19/South Africa/KRISP-K002763/2020|EPI ISL 529759|H.1|South Africa|2020-08-16	0.0002016326	Africa
Africa|hCoV-19/South Africa/KRISP-K002323/2020|EPI ISL 515699|B.1.1.206|South Africa|2020-07-23	Africa|hCoV-19/South Africa/KRISP-K002763/2020|EPI ISL 529759|H.1|South Africa|2020-08-16	0.0002688543	Africa
Africa|hCoV-19/South Africa/KRISP-K002325/2020|EPI ISL 515701|B.1.1.206|South Africa|2020-07-22	Africa|hCoV-19/South Africa/KRISP-K002763/2020|EPI ISL 529759|H.1|South Africa|2020-08-16	0.0004706641	Africa
Africa|hCoV-19/South Africa/KRISP-K002326/2020|EPI ISL 515702|B.1.1.206|South Africa|2020-07-22	Africa|hCoV-19/South Africa/KRISP-K002763/2020|EPI ISL 529759|H.1|South Africa|2020-08-16	0.0005043032	Africa
Africa|hCoV-19/South Africa/KRISP-K002327/2020|EPI ISL 515703|B.1.1.206|South Africa|2020-07-14	Africa|hCoV-19/South Africa/KRISP-K002763/2020|EPI ISL 529759|H.1|South Africa|2020-08-16	0.0003024733	Africa
Africa|hCoV-19/South Africa/KRISP-K002329/2020|EPI ISL 515705|B.1.1.10|South Africa|2020-07-22	Africa|hCoV-19/South Africa/KRISP-K002763/2020|EPI ISL 529759|H.1|South Africa|2020-08-16	0.0001008054	Africa
Africa|hCoV-19/South Africa/KRISP-K002331/2020|EPI ISL 515706|H.1|South Africa|2020-07-22	Africa|hCoV-19/South Africa/KRISP-K002763/2020|EPI ISL 529759|H.1|South Africa|2020-08-16	0.0000672007	Africa
Africa|hCoV-19/South Africa/KRISP-K002332/2020|EPI ISL 515707|B.1.1.206|South Africa|2020-07-23	Africa|hCoV-19/South Africa/KRISP-K002763/2020|EPI ISL 529759|H.1|South Africa|2020-08-16	0.0002688417	Africa
Africa|hCoV-19/South Africa/KRISP-K002333/2020|EPI ISL 515708|B.1.1.206|South Africa|2020-07-22	Africa|hCoV-19/South Africa/KRISP-K002763/2020|EPI ISL 529759|H.1|South Africa|2020-08-16	0.0004370261	Africa
Africa|hCoV-19/South Africa/KRISP-K002335/2020|EPI ISL 515709|B.1.1|South Africa|2020-07-23	Africa|hCoV-19/South Africa/KRISP-K002763/2020|EPI ISL 529759|H.1|South Africa|2020-08-16	0.0001344100	Africa
Africa|hCoV-19/South Africa/KRISP-K002336/2020|EPI ISL 515710|C.1|South Africa|2020-07-23	Africa|hCoV-19/South Africa/KRISP-K002763/2020|EPI ISL 529759|H.1|South Africa|2020-08-16	0.0004369514	Africa
Africa|hCoV-19/South Africa/KRISP-K002337/2020|EPI ISL 515711|B.1.1.99|South Africa|2020-07-22	Africa|hCoV-19/South Africa/KRISP-K002763/2020|EPI ISL 529759|H.1|South Africa|2020-08-16	0.0001680125	Africa
Africa|hCoV-19/South Africa/KRISP-K002341/2020|EPI ISL 515714|B.1|South Africa|2020-07-22	Africa|hCoV-19/South Africa/KRISP-K002763/2020|EPI ISL 529759|H.1|South Africa|2020-08-16	0.0002688543	Africa
Africa|hCoV-19/South Africa/KRISP-K002343/2020|EPI ISL 515716|B.1.1.206|South Africa|2020-07-23	Africa|hCoV-19/South Africa/KRISP-K002763/2020|EPI ISL 529759|H.1|South Africa|2020-08-16	0.0003360882	Africa
Africa|hCoV-19/South Africa/KRISP-K002345/2020|EPI ISL 515717|B.1.1.206|South Africa|2020-07-21	Africa|hCoV-19/South Africa/KRISP-K002763/2020|EPI ISL 529759|H.1|South Africa|2020-08-16	0.0005157388	Africa
Africa|hCoV-19/South Africa/KRISP-K002346/2020|EPI ISL 515718|B.1.1.273|South Africa|2020-07-23	Africa|hCoV-19/South Africa/KRISP-K002763/2020|EPI ISL 529759|H.1|South Africa|2020-08-16	0.0002699949	Africa
Africa|hCoV-19/South Africa/KRISP-K002347/2020|EPI ISL 515719|B.1.1.206|South Africa|2020-07-23	Africa|hCoV-19/South Africa/KRISP-K002763/2020|EPI ISL 529759|H.1|South Africa|2020-08-16	0.0003360961	Africa
Africa|hCoV-19/South Africa/KRISP-K002348/2020|EPI ISL 515720|B.1.1|South Africa|2020-07-22	Africa|hCoV-19/South Africa/KRISP-K002763/2020|EPI ISL 529759|H.1|South Africa|2020-08-16	0.0003024601	Africa
Africa|hCoV-19/South Africa/KRISP-K002349/2020|EPI ISL 515721|B.1.1.206|South Africa|2020-07-10	Africa|hCoV-19/South Africa/KRISP-K002763/2020|EPI ISL 529759|H.1|South Africa|2020-08-16	0.0003361108	Africa
Africa|hCoV-19/South Africa/KRISP-K002350/2020|EPI ISL 515722|B.1.1.34|South Africa|2020-07-21	Africa|hCoV-19/South Africa/KRISP-K002763/2020|EPI ISL 529759|H.1|South Africa|2020-08-16	0.0004033492	Africa
Africa|hCoV-19/South Africa/KRISP-K002352/2020|EPI ISL 515724|C.9|South Africa|2020-07-21	Africa|hCoV-19/South Africa/KRISP-K002763/2020|EPI ISL 529759|H.1|South Africa|2020-08-16	0.0004705726	Africa
Africa|hCoV-19/South Africa/KRISP-K002353/2020|EPI ISL 515725|C.1|South Africa|2020-07-22	Africa|hCoV-19/South Africa/KRISP-K002763/2020|EPI ISL 529759|H.1|South Africa|2020-08-16	0.0004372262	Africa
Africa|hCoV-19/South Africa/KRISP-K002354/2020|EPI ISL 515726|B.1.1.206|South Africa|2020-07-21	Africa|hCoV-19/South Africa/KRISP-K002763/2020|EPI ISL 529759|H.1|South Africa|2020-08-16	0.0002409611	Africa
Africa|hCoV-19/South Africa/KRISP-K002357/2020|EPI ISL 515728|B.1.1.273|South Africa|2020-07-21	Africa|hCoV-19/South Africa/KRISP-K002763/2020|EPI ISL 529759|H.1|South Africa|2020-08-16	0.0003024540	Africa
Africa|hCoV-19/South Africa/KRISP-K002358/2020|EPI ISL 515729|B.1.1.206|South Africa|2020-07-21	Africa|hCoV-19/South Africa/KRISP-K002763/2020|EPI ISL 529759|H.1|South Africa|2020-08-16	0.0003360656	Africa
Africa|hCoV-19/South Africa/KRISP-K002359/2020|EPI ISL 515730|B.1.1.206|South Africa|2020-07-22	Africa|hCoV-19/South Africa/KRISP-K002763/2020|EPI ISL 529759|H.1|South Africa|2020-08-16	0.0003697206	Africa
Africa|hCoV-19/South Africa/KRISP-K002363/2020|EPI ISL 515731|B.1.1|South Africa|2020-07-21	Africa|hCoV-19/South Africa/KRISP-K002763/2020|EPI ISL 529759|H.1|South Africa|2020-08-16	0.0001680085	Africa
Africa|hCoV-19/South Africa/KRISP-K002364/2020|EPI ISL 515732|B.1.1.206|South Africa|2020-07-14	Africa|hCoV-19/South Africa/KRISP-K002763/2020|EPI ISL 529759|H.1|South Africa|2020-08-16	0.0003360736	Africa
Africa|hCoV-19/South Africa/KRISP-K002365/2020|EPI ISL 515733|B.1.1.273|South Africa|2020-07-22	Africa|hCoV-19/South Africa/KRISP-K002763/2020|EPI ISL 529759|H.1|South Africa|2020-08-16	0.0003024672	Africa
Africa|hCoV-19/South Africa/KRISP-K002366/2020|EPI ISL 515734|B.1.1.206|South Africa|2020-07-21	Africa|hCoV-19/South Africa/KRISP-K002763/2020|EPI ISL 529759|H.1|South Africa|2020-08-16	0.0002688534	Africa
Africa|hCoV-19/South Africa/KRISP-K002367/2020|EPI ISL 515735|C.1|South Africa|2020-07-22	Africa|hCoV-19/South Africa/KRISP-K002763/2020|EPI ISL 529759|H.1|South Africa|2020-08-16	0.0004426983	Africa
Africa|hCoV-19/South Africa/KRISP-K002368/2020|EPI ISL 515736|B.1.1.206|South Africa|2020-07-22	Africa|hCoV-19/South Africa/KRISP-K002763/2020|EPI ISL 529759|H.1|South Africa|2020-08-16	0.0002016191	Africa
Africa|hCoV-19/South Africa/KRISP-K002369/2020|EPI ISL 515737|C.1|South Africa|2020-07-22	Africa|hCoV-19/South Africa/KRISP-K002763/2020|EPI ISL 529759|H.1|South Africa|2020-08-16	0.0003697206	Africa
Africa|hCoV-19/South Africa/KRISP-K002370/2020|EPI ISL 515738|B.1.1.62|South Africa|2020-07-22	Africa|hCoV-19/South Africa/KRISP-K002763/2020|EPI ISL 529759|H.1|South Africa|2020-08-16	0.0003383359	Africa
Africa|hCoV-19/South Africa/KRISP-K002371/2020|EPI ISL 515739|C.1|South Africa|2020-07-22	Africa|hCoV-19/South Africa/KRISP-K002763/2020|EPI ISL 529759|H.1|South Africa|2020-08-16	0.0004033316	Africa
Africa|hCoV-19/South Africa/KRISP-K002372/2020|EPI ISL 515740|H.1|South Africa|2020-07-20	Africa|hCoV-19/South Africa/KRISP-K002763/2020|EPI ISL 529759|H.1|South Africa|2020-08-16	0.0001344100	Africa
Africa|hCoV-19/South Africa/KRISP-K002375/2020|EPI ISL 515741|B.1.1|South Africa|2020-07-21	Africa|hCoV-19/South Africa/KRISP-K002763/2020|EPI ISL 529759|H.1|South Africa|2020-08-16	0.0001689622	Africa
Africa|hCoV-19/South Africa/KRISP-K002376/2020|EPI ISL 515742|B.1.1|South Africa|2020-07-22	Africa|hCoV-19/South Africa/KRISP-K002763/2020|EPI ISL 529759|H.1|South Africa|2020-08-16	0.0001356422	Africa
Africa|hCoV-19/South Africa/KRISP-K002377/2020|EPI ISL 515743|B.1.1.206|South Africa|2020-07-22	Africa|hCoV-19/South Africa/KRISP-K002763/2020|EPI ISL 529759|H.1|South Africa|2020-08-16	0.0004369690	Africa
Africa|hCoV-19/South Africa/KRISP-K002378/2020|EPI ISL 515744|B.1|South Africa|2020-07-20	Africa|hCoV-19/South Africa/KRISP-K002763/2020|EPI ISL 529759|H.1|South Africa|2020-08-16	0.0004370101	Africa
Africa|hCoV-19/South Africa/KRISP-K002379/2020|EPI ISL 515745|C.1|South Africa|2020-07-22	Africa|hCoV-19/South Africa/KRISP-K002763/2020|EPI ISL 529759|H.1|South Africa|2020-08-16	0.0003037871	Africa
Africa|hCoV-19/South Africa/KRISP-K002380/2020|EPI ISL 515746|B.1.1|South Africa|2020-07-22	Africa|hCoV-19/South Africa/KRISP-K002763/2020|EPI ISL 529759|H.1|South Africa|2020-08-16	0.0001357126	Africa
Africa|hCoV-19/South Africa/KRISP-K002381/2020|EPI ISL 515747|B.1.1|South Africa|2020-07-17	Africa|hCoV-19/South Africa/KRISP-K002763/2020|EPI ISL 529759|H.1|South Africa|2020-08-16	0.0002020643	Africa
Africa|hCoV-19/South Africa/KRISP-K002382/2020|EPI ISL 515748|B.1.1.206|South Africa|2020-07-22	Africa|hCoV-19/South Africa/KRISP-K002763/2020|EPI ISL 529759|H.1|South Africa|2020-08-16	0.0003360882	Africa
Africa|hCoV-19/South Africa/KRISP-K002383/2020|EPI ISL 515749|B.1.1.206|South Africa|2020-07-20	Africa|hCoV-19/South Africa/KRISP-K002763/2020|EPI ISL 529759|H.1|South Africa|2020-08-16	0.0002688480	Africa
Africa|hCoV-19/South Africa/KRISP-K002384/2020|EPI ISL 515750|B.1.1.273|South Africa|2020-07-22	Africa|hCoV-19/South Africa/KRISP-K002763/2020|EPI ISL 529759|H.1|South Africa|2020-08-16	0.0001693742	Africa
Africa|hCoV-19/South Africa/KRISP-K002385/2020|EPI ISL 515751|B.1.1.206|South Africa|2020-07-22	Africa|hCoV-19/South Africa/KRISP-K002763/2020|EPI ISL 529759|H.1|South Africa|2020-08-16	0.0002352317	Africa
Africa|hCoV-19/South Africa/KRISP-K002386/2020|EPI ISL 515752|B.1.1.206|South Africa|2020-07-21	Africa|hCoV-19/South Africa/KRISP-K002763/2020|EPI ISL 529759|H.1|South Africa|2020-08-16	0.0003024398	Africa
Africa|hCoV-19/South Africa/KRISP-K002387/2020|EPI ISL 515753|B.1.1.64|South Africa|2020-07-22	Africa|hCoV-19/South Africa/KRISP-K002763/2020|EPI ISL 529759|H.1|South Africa|2020-08-16	0.0002016143	Africa
Africa|hCoV-19/South Africa/KRISP-K002388/2020|EPI ISL 515754|B.1.1.206|South Africa|2020-07-22	Africa|hCoV-19/South Africa/KRISP-K002763/2020|EPI ISL 529759|H.1|South Africa|2020-08-16	0.0003360803	Africa
Africa|hCoV-19/South Africa/KRISP-K002390/2020|EPI ISL 515755|B.1|South Africa|2020-07-25	Africa|hCoV-19/South Africa/KRISP-K002763/2020|EPI ISL 529759|H.1|South Africa|2020-08-16	0.0002380663	Africa
Africa|hCoV-19/South Africa/KRISP-K002391/2020|EPI ISL 515756|B.1.1.57|South Africa|2020-07-21	Africa|hCoV-19/South Africa/KRISP-K002763/2020|EPI ISL 529759|H.1|South Africa|2020-08-16	0.0002710676	Africa
Africa|hCoV-19/South Africa/KRISP-K002392/2020|EPI ISL 515757|B.1.1|South Africa|2020-07-27	Africa|hCoV-19/South Africa/KRISP-K002763/2020|EPI ISL 529759|H.1|South Africa|2020-08-16	0.0002688480	Africa
Africa|hCoV-19/South Africa/KRISP-K002393/2020|EPI ISL 515758|B.1.1|South Africa|2020-07-28	Africa|hCoV-19/South Africa/KRISP-K002763/2020|EPI ISL 529759|H.1|South Africa|2020-08-16	0.0001008010	Africa
Africa|hCoV-19/South Africa/KRISP-K002394/2020|EPI ISL 515759|C.1|South Africa|2020-07-28	Africa|hCoV-19/South Africa/KRISP-K002763/2020|EPI ISL 529759|H.1|South Africa|2020-08-16	0.0005060008	Africa
Africa|hCoV-19/South Africa/KRISP-K002395/2020|EPI ISL 515760|B.1.1.273|South Africa|2020-07-28	Africa|hCoV-19/South Africa/KRISP-K002763/2020|EPI ISL 529759|H.1|South Africa|2020-08-16	0.0004033141	Africa
Africa|hCoV-19/South Africa/KRISP-K002396/2020|EPI ISL 515761|H.1|South Africa|2020-07-30	Africa|hCoV-19/South Africa/KRISP-K002763/2020|EPI ISL 529759|H.1|South Africa|2020-08-16	0.0001052428	Africa
Africa|hCoV-19/South Africa/KRISP-K002398/2020|EPI ISL 515762|B.1.1.117|South Africa|2020-07-27	Africa|hCoV-19/South Africa/KRISP-K002763/2020|EPI ISL 529759|H.1|South Africa|2020-08-16	0.0002352318	Africa
Africa|hCoV-19/South Africa/KRISP-K002399/2020|EPI ISL 515763|B.1.1.62|South Africa|2020-07-30	Africa|hCoV-19/South Africa/KRISP-K002763/2020|EPI ISL 529759|H.1|South Africa|2020-08-16	0.0003360882	Africa
Africa|hCoV-19/South Africa/KRISP-K002400/2020|EPI ISL 515764|B.1.1.206|South Africa|2020-07-30	Africa|hCoV-19/South Africa/KRISP-K002763/2020|EPI ISL 529759|H.1|South Africa|2020-08-16	0.0003024398	Africa
Africa|hCoV-19/South Africa/KRISP-K002403/2020|EPI ISL 515767|B.1.1.117|South Africa|2020-07-24	Africa|hCoV-19/South Africa/KRISP-K002763/2020|EPI ISL 529759|H.1|South Africa|2020-08-16	0.0002352317	Africa
Africa|hCoV-19/South Africa/KRISP-K002404/2020|EPI ISL 515768|C.1|South Africa|2020-07-27	Africa|hCoV-19/South Africa/KRISP-K002763/2020|EPI ISL 529759|H.1|South Africa|2020-08-16	0.0005082119	Africa
Africa|hCoV-19/South Africa/KRISP-K002405/2020|EPI ISL 515769|B.1.1.273|South Africa|2020-07-27	Africa|hCoV-19/South Africa/KRISP-K002763/2020|EPI ISL 529759|H.1|South Africa|2020-08-16	0.0001680198	Africa
Africa|hCoV-19/South Africa/KRISP-K002406/2020|EPI ISL 515770|B.1.1.57|South Africa|2020-07-29	Africa|hCoV-19/South Africa/KRISP-K002763/2020|EPI ISL 529759|H.1|South Africa|2020-08-16	0.0002371817	Africa
Africa|hCoV-19/South Africa/KRISP-K002407/2020|EPI ISL 515771|B.1.1.273|South Africa|2020-07-30	Africa|hCoV-19/South Africa/KRISP-K002763/2020|EPI ISL 529759|H.1|South Africa|2020-08-16	0.0002688715	Africa
Africa|hCoV-19/South Africa/KRISP-K002408/2020|EPI ISL 515772|B.1.5|South Africa|2020-07-28	Africa|hCoV-19/South Africa/KRISP-K002763/2020|EPI ISL 529759|H.1|South Africa|2020-08-16	0.0002389659	Africa
Africa|hCoV-19/South Africa/KRISP-K002411/2020|EPI ISL 515773|C.9|South Africa|2020-07-29	Africa|hCoV-19/South Africa/KRISP-K002763/2020|EPI ISL 529759|H.1|South Africa|2020-08-16	0.0004369221	Africa
Africa|hCoV-19/South Africa/KRISP-K002412/2020|EPI ISL 515774|B.1.1|South Africa|2020-07-28	Africa|hCoV-19/South Africa/KRISP-K002763/2020|EPI ISL 529759|H.1|South Africa|2020-08-16	0.0002033337	Africa
Africa|hCoV-19/South Africa/KRISP-K002413/2020|EPI ISL 515775|B.1.1.206|South Africa|2020-07-24	Africa|hCoV-19/South Africa/KRISP-K002763/2020|EPI ISL 529759|H.1|South Africa|2020-08-16	0.0004369690	Africa
Africa|hCoV-19/South Africa/KRISP-K002414/2020|EPI ISL 515776|B.1.1.206|South Africa|2020-07-24	Africa|hCoV-19/South Africa/KRISP-K002763/2020|EPI ISL 529759|H.1|South Africa|2020-08-16	0.0002352317	Africa
Africa|hCoV-19/South Africa/KRISP-K002415/2020|EPI ISL 515777|B.1.1.206|South Africa|2020-07-29	Africa|hCoV-19/South Africa/KRISP-K002763/2020|EPI ISL 529759|H.1|South Africa|2020-08-16	0.0003360882	Africa
Africa|hCoV-19/South Africa/KRISP-K002416/2020|EPI ISL 515778|B.1.1.206|South Africa|2020-07-30	Africa|hCoV-19/South Africa/KRISP-K002763/2020|EPI ISL 529759|H.1|South Africa|2020-08-16	0.0004033397	Africa
Africa|hCoV-19/South Africa/KRISP-K002417/2020|EPI ISL 515779|B.1.1.206|South Africa|2020-07-30	Africa|hCoV-19/South Africa/KRISP-K002763/2020|EPI ISL 529759|H.1|South Africa|2020-08-16	0.0002094533	Africa
Africa|hCoV-19/South Africa/KRISP-K002418/2020|EPI ISL 515780|B.1.1.206|South Africa|2020-07-30	Africa|hCoV-19/South Africa/KRISP-K002763/2020|EPI ISL 529759|H.1|South Africa|2020-08-16	0.0002352317	Africa
Africa|hCoV-19/South Africa/KRISP-K002419/2020|EPI ISL 515781|B.1.1.206|South Africa|2020-07-30	Africa|hCoV-19/South Africa/KRISP-K002763/2020|EPI ISL 529759|H.1|South Africa|2020-08-16	0.0002352317	Africa
Africa|hCoV-19/South Africa/KRISP-K002420/2020|EPI ISL 515782|B.1.1.206|South Africa|2020-07-30	Africa|hCoV-19/South Africa/KRISP-K002763/2020|EPI ISL 529759|H.1|South Africa|2020-08-16	0.0002688534	Africa
Africa|hCoV-19/South Africa/KRISP-K002421/2020|EPI ISL 515783|B.1.1.206|South Africa|2020-07-30	Africa|hCoV-19/South Africa/KRISP-K002763/2020|EPI ISL 529759|H.1|South Africa|2020-08-16	0.0002028636	Africa
Africa|hCoV-19/South Africa/KRISP-K002423/2020|EPI ISL 515784|B.1.1.117|South Africa|2020-07-30	Africa|hCoV-19/South Africa/KRISP-K002763/2020|EPI ISL 529759|H.1|South Africa|2020-08-16	0.0002355324	Africa
Africa|hCoV-19/South Africa/KRISP-K002424/2020|EPI ISL 515785|B.1.1.57|South Africa|2020-07-30	Africa|hCoV-19/South Africa/KRISP-K002763/2020|EPI ISL 529759|H.1|South Africa|2020-08-16	0.0002391938	Africa
Africa|hCoV-19/South Africa/KRISP-K002425/2020|EPI ISL 515786|B.1.1.57|South Africa|2020-07-29	Africa|hCoV-19/South Africa/KRISP-K002763/2020|EPI ISL 529759|H.1|South Africa|2020-08-16	0.0003727699	Africa
Africa|hCoV-19/South Africa/KRISP-K002426/2020|EPI ISL 515787|C.1|South Africa|2020-07-29	Africa|hCoV-19/South Africa/KRISP-K002763/2020|EPI ISL 529759|H.1|South Africa|2020-08-16	0.0004038882	Africa
Africa|hCoV-19/South Africa/KRISP-K002427/2020|EPI ISL 515788|B.1.1|South Africa|2020-07-30	Africa|hCoV-19/South Africa/KRISP-K002763/2020|EPI ISL 529759|H.1|South Africa|2020-08-16	0.0003053948	Africa
Africa|hCoV-19/South Africa/KRISP-K002428/2020|EPI ISL 515789|B.1.1.273|South Africa|2020-07-30	Africa|hCoV-19/South Africa/KRISP-K002763/2020|EPI ISL 529759|H.1|South Africa|2020-08-16	0.0003024672	Africa
Africa|hCoV-19/South Africa/KRISP-K002429/2020|EPI ISL 515790|B.1.1.206|South Africa|2020-07-30	Africa|hCoV-19/South Africa/KRISP-K002763/2020|EPI ISL 529759|H.1|South Africa|2020-08-16	0.0003360815	Africa
Africa|hCoV-19/South Africa/KRISP-K002430/2020|EPI ISL 515791|B.1.1.206|South Africa|2020-07-30	Africa|hCoV-19/South Africa/KRISP-K002763/2020|EPI ISL 529759|H.1|South Africa|2020-08-16	0.0003697132	Africa
Africa|hCoV-19/South Africa/KRISP-K002431/2020|EPI ISL 515792|C.1|South Africa|2020-07-29	Africa|hCoV-19/South Africa/KRISP-K002763/2020|EPI ISL 529759|H.1|South Africa|2020-08-16	0.0005399655	Africa
Africa|hCoV-19/South Africa/KRISP-K002433/2020|EPI ISL 515793|B.1.1.206|South Africa|2020-07-30	Africa|hCoV-19/South Africa/KRISP-K002763/2020|EPI ISL 529759|H.1|South Africa|2020-08-16	0.0002039112	Africa
Africa|hCoV-19/South Africa/KRISP-K002437/2020|EPI ISL 515794|B.1.1.62|South Africa|2020-07-30	Africa|hCoV-19/South Africa/KRISP-K002763/2020|EPI ISL 529759|H.1|South Africa|2020-08-16	0.0002352474	Africa
Africa|hCoV-19/South Africa/KRISP-K002439/2020|EPI ISL 515795|B.1.1.206|South Africa|2020-07-30	Africa|hCoV-19/South Africa/KRISP-K002763/2020|EPI ISL 529759|H.1|South Africa|2020-08-16	0.0002738310	Africa
Africa|hCoV-19/South Africa/KRISP-K002440/2020|EPI ISL 515796|B.1.1.40|South Africa|2020-07-29	Africa|hCoV-19/South Africa/KRISP-K002763/2020|EPI ISL 529759|H.1|South Africa|2020-08-16	0.0003380487	Africa
Africa|hCoV-19/South Africa/KRISP-K002441/2020|EPI ISL 515797|C.1|South Africa|2020-07-30	Africa|hCoV-19/South Africa/KRISP-K002763/2020|EPI ISL 529759|H.1|South Africa|2020-08-16	0.0003697205	Africa
Africa|hCoV-19/South Africa/KRISP-K002442/2020|EPI ISL 515798|B.1.1.99|South Africa|2020-07-30	Africa|hCoV-19/South Africa/KRISP-K002763/2020|EPI ISL 529759|H.1|South Africa|2020-08-16	0.0001704618	Africa
Africa|hCoV-19/South Africa/KRISP-K002443/2020|EPI ISL 515799|C.1|South Africa|2020-07-29	Africa|hCoV-19/South Africa/KRISP-K002763/2020|EPI ISL 529759|H.1|South Africa|2020-08-16	0.0004381761	Africa
Africa|hCoV-19/South Africa/KRISP-K002444/2020|EPI ISL 518034|B.1.1.57|South Africa|2020-07-07	Africa|hCoV-19/South Africa/KRISP-K002763/2020|EPI ISL 529759|H.1|South Africa|2020-08-16	0.0002016231	Africa
Africa|hCoV-19/South Africa/KRISP-K002445/2020|EPI ISL 518035|H.1|South Africa|2020-07-07	Africa|hCoV-19/South Africa/KRISP-K002763/2020|EPI ISL 529759|H.1|South Africa|2020-08-16	0.0001008054	Africa
Africa|hCoV-19/South Africa/KRISP-K002448/2020|EPI ISL 518037|B.1.1|South Africa|2020-07-17	Africa|hCoV-19/South Africa/KRISP-K002763/2020|EPI ISL 529759|H.1|South Africa|2020-08-16	0.0001344041	Africa
Africa|hCoV-19/South Africa/KRISP-K002449/2020|EPI ISL 518038|B.1.1.57|South Africa|2020-07-17	Africa|hCoV-19/South Africa/KRISP-K002763/2020|EPI ISL 529759|H.1|South Africa|2020-08-16	0.0001694161	Africa
Africa|hCoV-19/South Africa/KRISP-K002451/2020|EPI ISL 518039|B.1.1|South Africa|2020-07-18	Africa|hCoV-19/South Africa/KRISP-K002763/2020|EPI ISL 529759|H.1|South Africa|2020-08-16	0.0001344041	Africa
Africa|hCoV-19/South Africa/KRISP-K002454/2020|EPI ISL 518040|H.1|South Africa|2020-07-13	Africa|hCoV-19/South Africa/KRISP-K002763/2020|EPI ISL 529759|H.1|South Africa|2020-08-16	0.0000335975	Africa
Africa|hCoV-19/South Africa/KRISP-K002455/2020|EPI ISL 518041|B.1.1.273|South Africa|2020-07-13	Africa|hCoV-19/South Africa/KRISP-K002763/2020|EPI ISL 529759|H.1|South Africa|2020-08-16	0.0002016191	Africa
Africa|hCoV-19/South Africa/KRISP-K002456/2020|EPI ISL 518042|B.1.1.273|South Africa|2020-07-09	Africa|hCoV-19/South Africa/KRISP-K002763/2020|EPI ISL 529759|H.1|South Africa|2020-08-16	0.0002355016	Africa
Africa|hCoV-19/South Africa/KRISP-K002457/2020|EPI ISL 518043|B.1.1.273|South Africa|2020-07-07	Africa|hCoV-19/South Africa/KRISP-K002763/2020|EPI ISL 529759|H.1|South Africa|2020-08-16	0.0002352325	Africa
Africa|hCoV-19/South Africa/KRISP-K002460/2020|EPI ISL 518044|H.1|South Africa|2020-07-06	Africa|hCoV-19/South Africa/KRISP-K002763/2020|EPI ISL 529759|H.1|South Africa|2020-08-16	0.0000335975	Africa
Africa|hCoV-19/South Africa/KRISP-K002461/2020|EPI ISL 518045|B.1.106|South Africa|2020-07-06	Africa|hCoV-19/South Africa/KRISP-K002763/2020|EPI ISL 529759|H.1|South Africa|2020-08-16	0.0003360894	Africa
Africa|hCoV-19/South Africa/KRISP-K002464/2020|EPI ISL 518047|B.1.1.273|South Africa|2020-07-14	Africa|hCoV-19/South Africa/KRISP-K002763/2020|EPI ISL 529759|H.1|South Africa|2020-08-16	0.0002352475	Africa
Africa|hCoV-19/South Africa/KRISP-K002465/2020|EPI ISL 518048|B.1.1.273|South Africa|2020-06-25	Africa|hCoV-19/South Africa/KRISP-K002763/2020|EPI ISL 529759|H.1|South Africa|2020-08-16	0.0002016278	Africa
Africa|hCoV-19/South Africa/KRISP-K002466/2020|EPI ISL 518049|B.1.1.62|South Africa|2020-06-23	Africa|hCoV-19/South Africa/KRISP-K002763/2020|EPI ISL 529759|H.1|South Africa|2020-08-16	0.0002016319	Africa
Africa|hCoV-19/South Africa/KRISP-K002467/2020|EPI ISL 518050|B.1.5|South Africa|2020-07-01	Africa|hCoV-19/South Africa/KRISP-K002763/2020|EPI ISL 529759|H.1|South Africa|2020-08-16	0.0002688607	Africa
Africa|hCoV-19/South Africa/KRISP-K002472/2020|EPI ISL 518051|B.1.5|South Africa|2020-07-14	Africa|hCoV-19/South Africa/KRISP-K002763/2020|EPI ISL 529759|H.1|South Africa|2020-08-16	0.0004033587	Africa
Africa|hCoV-19/South Africa/KRISP-K002474/2020|EPI ISL 518052|B.1.1.273|South Africa|2020-06-29	Africa|hCoV-19/South Africa/KRISP-K002763/2020|EPI ISL 529759|H.1|South Africa|2020-08-16	0.0002016278	Africa
Africa|hCoV-19/South Africa/KRISP-K002479/2020|EPI ISL 535390|C.1|South Africa|2020-08-07	Africa|hCoV-19/South Africa/KRISP-K002763/2020|EPI ISL 529759|H.1|South Africa|2020-08-16	0.0004033397	Africa
Africa|hCoV-19/South Africa/KRISP-K002483/2020|EPI ISL 535391|H.1|South Africa|2020-08-07	Africa|hCoV-19/South Africa/KRISP-K002763/2020|EPI ISL 529759|H.1|South Africa|2020-08-16	0.0001027503	Africa
Africa|hCoV-19/South Africa/KRISP-K002484/2020|EPI ISL 535392|B.1|South Africa|2020-08-07	Africa|hCoV-19/South Africa/KRISP-K002763/2020|EPI ISL 529759|H.1|South Africa|2020-08-16	0.0005042949	Africa
Africa|hCoV-19/South Africa/KRISP-K002486/2020|EPI ISL 535393|H.1|South Africa|2020-08-07	Africa|hCoV-19/South Africa/KRISP-K002763/2020|EPI ISL 529759|H.1|South Africa|2020-08-16	0.0001680085	Africa
Africa|hCoV-19/South Africa/KRISP-K002490/2020|EPI ISL 535394|B.1.1.10|South Africa|2020-08-07	Africa|hCoV-19/South Africa/KRISP-K002763/2020|EPI ISL 529759|H.1|South Africa|2020-08-16	0.0002016366	Africa
Africa|hCoV-19/South Africa/KRISP-K002491/2020|EPI ISL 535395|B.1.1|South Africa|2020-08-07	Africa|hCoV-19/South Africa/KRISP-K002763/2020|EPI ISL 529759|H.1|South Africa|2020-08-16	0.0003697206	Africa
Africa|hCoV-19/South Africa/KRISP-K002495/2020|EPI ISL 535396|B.1.1.273|South Africa|2020-08-06	Africa|hCoV-19/South Africa/KRISP-K002763/2020|EPI ISL 529759|H.1|South Africa|2020-08-16	0.0003697367	Africa
Africa|hCoV-19/South Africa/KRISP-K002498/2020|EPI ISL 535397|B.1.1.206|South Africa|2020-08-05	Africa|hCoV-19/South Africa/KRISP-K002763/2020|EPI ISL 529759|H.1|South Africa|2020-08-16	0.0002352317	Africa
Africa|hCoV-19/South Africa/KRISP-K002501/2020|EPI ISL 535398|B.1.1.273|South Africa|2020-08-07	Africa|hCoV-19/South Africa/KRISP-K002763/2020|EPI ISL 529759|H.1|South Africa|2020-08-16	0.0001680165	Africa
Africa|hCoV-19/South Africa/KRISP-K002502/2020|EPI ISL 535399|B.1.1.206|South Africa|2020-08-05	Africa|hCoV-19/South Africa/KRISP-K002763/2020|EPI ISL 529759|H.1|South Africa|2020-08-16	0.0003024733	Africa
Africa|hCoV-19/South Africa/KRISP-K002504/2020|EPI ISL 535400|B.1.1.40|South Africa|2020-08-06	Africa|hCoV-19/South Africa/KRISP-K002763/2020|EPI ISL 529759|H.1|South Africa|2020-08-16	0.0002352270	Africa
Africa|hCoV-19/South Africa/KRISP-K002516/2020|EPI ISL 535402|C.1|South Africa|2020-08-07	Africa|hCoV-19/South Africa/KRISP-K002763/2020|EPI ISL 529759|H.1|South Africa|2020-08-16	0.0004416098	Africa
Africa|hCoV-19/South Africa/KRISP-K002520/2020|EPI ISL 535403|B.1.1.206|South Africa|2020-08-07	Africa|hCoV-19/South Africa/KRISP-K002763/2020|EPI ISL 529759|H.1|South Africa|2020-08-16	0.0003361029	Africa
Africa|hCoV-19/South Africa/KRISP-K002526/2020|EPI ISL 535404|B.1.1|South Africa|2020-08-07	Africa|hCoV-19/South Africa/KRISP-K002763/2020|EPI ISL 529759|H.1|South Africa|2020-08-16	0.0003696958	Africa
Africa|hCoV-19/South Africa/KRISP-K002532/2020|EPI ISL 535405|B.1.1|South Africa|2020-07-30	Africa|hCoV-19/South Africa/KRISP-K002763/2020|EPI ISL 529759|H.1|South Africa|2020-08-16	0.0002688534	Africa
Africa|hCoV-19/South Africa/KRISP-K002533/2020|EPI ISL 535406|B.1.1|South Africa|2020-07-30	Africa|hCoV-19/South Africa/KRISP-K002763/2020|EPI ISL 529759|H.1|South Africa|2020-08-16	0.0002688534	Africa
Africa|hCoV-19/South Africa/KRISP-K002534/2020|EPI ISL 535407|B.1.1.206|South Africa|2020-07-30	Africa|hCoV-19/South Africa/KRISP-K002763/2020|EPI ISL 529759|H.1|South Africa|2020-08-16	0.0003127906	Africa
Africa|hCoV-19/South Africa/KRISP-K002535/2020|EPI ISL 535408|B.1.1|South Africa|2020-07-30	Africa|hCoV-19/South Africa/KRISP-K002763/2020|EPI ISL 529759|H.1|South Africa|2020-08-16	0.0003024473	Africa
Africa|hCoV-19/South Africa/KRISP-K002536/2020|EPI ISL 535409|C.1|South Africa|2020-07-30	Africa|hCoV-19/South Africa/KRISP-K002763/2020|EPI ISL 529759|H.1|South Africa|2020-08-16	0.0003759543	Africa
Africa|hCoV-19/South Africa/KRISP-K002537/2020|EPI ISL 535410|B.1.1.206|South Africa|2020-07-30	Africa|hCoV-19/South Africa/KRISP-K002763/2020|EPI ISL 529759|H.1|South Africa|2020-08-16	0.0003697294	Africa
Africa|hCoV-19/South Africa/KRISP-K002541/2020|EPI ISL 535411|B.1.1.57|South Africa|2020-07-30	Africa|hCoV-19/South Africa/KRISP-K002763/2020|EPI ISL 529759|H.1|South Africa|2020-08-16	0.0002779373	Africa
Africa|hCoV-19/South Africa/KRISP-K002542/2020|EPI ISL 535412|B.1.1.206|South Africa|2020-07-30	Africa|hCoV-19/South Africa/KRISP-K002763/2020|EPI ISL 529759|H.1|South Africa|2020-08-16	0.0003696885	Africa
Africa|hCoV-19/South Africa/KRISP-K002543/2020|EPI ISL 535413|C.1|South Africa|2020-07-30	Africa|hCoV-19/South Africa/KRISP-K002763/2020|EPI ISL 529759|H.1|South Africa|2020-08-16	0.0003360815	Africa
Africa|hCoV-19/South Africa/KRISP-K002544/2020|EPI ISL 535414|B.1.1.206|South Africa|2020-07-30	Africa|hCoV-19/South Africa/KRISP-K002763/2020|EPI ISL 529759|H.1|South Africa|2020-08-16	0.0003361028	Africa
Africa|hCoV-19/South Africa/KRISP-K002545/2020|EPI ISL 535415|B.1.1.254|South Africa|2020-07-30	Africa|hCoV-19/South Africa/KRISP-K002763/2020|EPI ISL 529759|H.1|South Africa|2020-08-16	0.0002352270	Africa
Africa|hCoV-19/South Africa/KRISP-K002546/2020|EPI ISL 535416|B.1.1|South Africa|2020-07-30	Africa|hCoV-19/South Africa/KRISP-K002763/2020|EPI ISL 529759|H.1|South Africa|2020-08-16	0.0002352317	Africa
Africa|hCoV-19/South Africa/KRISP-K002547/2020|EPI ISL 535417|C.1|South Africa|2020-07-30	Africa|hCoV-19/South Africa/KRISP-K002763/2020|EPI ISL 529759|H.1|South Africa|2020-08-16	0.0003024601	Africa
Africa|hCoV-19/South Africa/KRISP-K002548/2020|EPI ISL 535418|B.1.1|South Africa|2020-07-30	Africa|hCoV-19/South Africa/KRISP-K002763/2020|EPI ISL 529759|H.1|South Africa|2020-08-16	0.0003374637	Africa
Africa|hCoV-19/South Africa/KRISP-K002550/2020|EPI ISL 535420|B.1.1.206|South Africa|2020-07-29	Africa|hCoV-19/South Africa/KRISP-K002763/2020|EPI ISL 529759|H.1|South Africa|2020-08-16	0.0002688417	Africa
Africa|hCoV-19/South Africa/KRISP-K002552/2020|EPI ISL 535421|B.1.1.206|South Africa|2020-07-30	Africa|hCoV-19/South Africa/KRISP-K002763/2020|EPI ISL 529759|H.1|South Africa|2020-08-16	0.0003024530	Africa
Africa|hCoV-19/South Africa/KRISP-K002553/2020|EPI ISL 535422|C.1|South Africa|2020-07-29	Africa|hCoV-19/South Africa/KRISP-K002763/2020|EPI ISL 529759|H.1|South Africa|2020-08-16	0.0003697045	Africa
Africa|hCoV-19/South Africa/KRISP-K002554/2020|EPI ISL 535423|B.1.1.273|South Africa|2020-07-30	Africa|hCoV-19/South Africa/KRISP-K002763/2020|EPI ISL 529759|H.1|South Africa|2020-08-16	0.0002071090	Africa
Africa|hCoV-19/South Africa/KRISP-K002555/2020|EPI ISL 535424|B.1.1.57|South Africa|2020-07-30	Africa|hCoV-19/South Africa/KRISP-K002763/2020|EPI ISL 529759|H.1|South Africa|2020-08-16	0.0002360724	Africa
Africa|hCoV-19/South Africa/KRISP-K002556/2020|EPI ISL 535425|B.1.1.273|South Africa|2020-07-29	Africa|hCoV-19/South Africa/KRISP-K002763/2020|EPI ISL 529759|H.1|South Africa|2020-08-16	0.0001008054	Africa
Africa|hCoV-19/South Africa/KRISP-K002558/2020|EPI ISL 535426|B.1.1.273|South Africa|2020-07-30	Africa|hCoV-19/South Africa/KRISP-K002763/2020|EPI ISL 529759|H.1|South Africa|2020-08-16	0.0002016326	Africa
Africa|hCoV-19/South Africa/KRISP-K002559/2020|EPI ISL 535427|B.1.1.206|South Africa|2020-07-29	Africa|hCoV-19/South Africa/KRISP-K002763/2020|EPI ISL 529759|H.1|South Africa|2020-08-16	0.0003024601	Africa
Africa|hCoV-19/South Africa/KRISP-K002560/2020|EPI ISL 535428|B.1.1.206|South Africa|2020-07-31	Africa|hCoV-19/South Africa/KRISP-K002763/2020|EPI ISL 529759|H.1|South Africa|2020-08-16	0.0002352372	Africa
Africa|hCoV-19/South Africa/KRISP-K002561/2020|EPI ISL 535429|C.1|South Africa|2020-07-30	Africa|hCoV-19/South Africa/KRISP-K002763/2020|EPI ISL 529759|H.1|South Africa|2020-08-16	0.0004068867	Africa
Africa|hCoV-19/South Africa/KRISP-K002562/2020|EPI ISL 535430|H.1|South Africa|2020-07-30	Africa|hCoV-19/South Africa/KRISP-K002763/2020|EPI ISL 529759|H.1|South Africa|2020-08-16	0.0001344158	Africa
Africa|hCoV-19/South Africa/KRISP-K002563/2020|EPI ISL 535431|H.1|South Africa|2020-07-30	Africa|hCoV-19/South Africa/KRISP-K002763/2020|EPI ISL 529759|H.1|South Africa|2020-08-16	0.0001344068	Africa
Africa|hCoV-19/South Africa/KRISP-K002566/2020|EPI ISL 535432|C.1|South Africa|2020-07-29	Africa|hCoV-19/South Africa/KRISP-K002763/2020|EPI ISL 529759|H.1|South Africa|2020-08-16	0.0004060882	Africa
Africa|hCoV-19/South Africa/KRISP-K002567/2020|EPI ISL 535433|B.1.1|South Africa|2020-07-29	Africa|hCoV-19/South Africa/KRISP-K002763/2020|EPI ISL 529759|H.1|South Africa|2020-08-16	0.0001344100	Africa
Africa|hCoV-19/South Africa/KRISP-K002568/2020|EPI ISL 535434|B.1.1|South Africa|2020-07-29	Africa|hCoV-19/South Africa/KRISP-K002763/2020|EPI ISL 529759|H.1|South Africa|2020-08-16	0.0002352372	Africa
Africa|hCoV-19/South Africa/KRISP-K002570/2020|EPI ISL 535436|B.1.5.19|South Africa|2020-07-29	Africa|hCoV-19/South Africa/KRISP-K002763/2020|EPI ISL 529759|H.1|South Africa|2020-08-16	0.0005378551	Africa
Africa|hCoV-19/South Africa/KRISP-K002571/2020|EPI ISL 535437|B.1.1.206|South Africa|2020-07-30	Africa|hCoV-19/South Africa/KRISP-K002763/2020|EPI ISL 529759|H.1|South Africa|2020-08-16	0.0002101544	Africa
Africa|hCoV-19/South Africa/KRISP-K002572/2020|EPI ISL 535438|B.1.1.206|South Africa|2020-07-30	Africa|hCoV-19/South Africa/KRISP-K002763/2020|EPI ISL 529759|H.1|South Africa|2020-08-16	0.0002688299	Africa
Africa|hCoV-19/South Africa/KRISP-K002573/2020|EPI ISL 535439|B.1.1|South Africa|2020-07-29	Africa|hCoV-19/South Africa/KRISP-K002763/2020|EPI ISL 529759|H.1|South Africa|2020-08-16	0.0002016191	Africa
Africa|hCoV-19/South Africa/KRISP-K002574/2020|EPI ISL 535440|H.1|South Africa|2020-07-31	Africa|hCoV-19/South Africa/KRISP-K002763/2020|EPI ISL 529759|H.1|South Africa|2020-08-16	0.0001008074	Africa
Africa|hCoV-19/South Africa/KRISP-K002576/2020|EPI ISL 535441|H.1|South Africa|2020-07-28	Africa|hCoV-19/South Africa/KRISP-K002763/2020|EPI ISL 529759|H.1|South Africa|2020-08-16	0.0000335982	Africa
Africa|hCoV-19/South Africa/KRISP-K002577/2020|EPI ISL 535442|H.1|South Africa|2020-07-31	Africa|hCoV-19/South Africa/KRISP-K002763/2020|EPI ISL 529759|H.1|South Africa|2020-08-16	0.0001344185	Africa
Africa|hCoV-19/South Africa/KRISP-K002578/2020|EPI ISL 535443|H.1|South Africa|2020-07-31	Africa|hCoV-19/South Africa/KRISP-K002763/2020|EPI ISL 529759|H.1|South Africa|2020-08-16	0.0001007987	Africa
Africa|hCoV-19/South Africa/KRISP-K002579/2020|EPI ISL 535444|B.1.1.117|South Africa|2020-07-29	Africa|hCoV-19/South Africa/KRISP-K002763/2020|EPI ISL 529759|H.1|South Africa|2020-08-16	0.0001680158	Africa
Africa|hCoV-19/South Africa/KRISP-K002580/2020|EPI ISL 535445|C.9|South Africa|2020-07-30	Africa|hCoV-19/South Africa/KRISP-K002763/2020|EPI ISL 529759|H.1|South Africa|2020-08-16	0.0005378785	Africa
Africa|hCoV-19/South Africa/KRISP-K002581/2020|EPI ISL 535446|B.1.1.273|South Africa|2020-07-31	Africa|hCoV-19/South Africa/KRISP-K002763/2020|EPI ISL 529759|H.1|South Africa|2020-08-16	0.0002352372	Africa
Africa|hCoV-19/South Africa/KRISP-K002582/2020|EPI ISL 535447|B.1.1|South Africa|2020-07-31	Africa|hCoV-19/South Africa/KRISP-K002763/2020|EPI ISL 529759|H.1|South Africa|2020-08-16	0.0002688416	Africa
Africa|hCoV-19/South Africa/KRISP-K002583/2020|EPI ISL 535448|B.1.1.273|South Africa|2020-08-01	Africa|hCoV-19/South Africa/KRISP-K002763/2020|EPI ISL 529759|H.1|South Africa|2020-08-16	0.0002352270	Africa
Africa|hCoV-19/South Africa/KRISP-K002584/2020|EPI ISL 535449|B.1.1.1|South Africa|2020-08-01	Africa|hCoV-19/South Africa/KRISP-K002763/2020|EPI ISL 529759|H.1|South Africa|2020-08-16	0.0004705615	Africa
Africa|hCoV-19/South Africa/KRISP-K002585/2020|EPI ISL 535450|B.1.1.206|South Africa|2020-07-31	Africa|hCoV-19/South Africa/KRISP-K002763/2020|EPI ISL 529759|H.1|South Africa|2020-08-16	0.0003696797	Africa
Africa|hCoV-19/South Africa/KRISP-K002586/2020|EPI ISL 535451|H.1|South Africa|2020-08-01	Africa|hCoV-19/South Africa/KRISP-K002763/2020|EPI ISL 529759|H.1|South Africa|2020-08-16	0.0001008074	Africa
Africa|hCoV-19/South Africa/KRISP-K002587/2020|EPI ISL 535452|H.1|South Africa|2020-07-29	Africa|hCoV-19/South Africa/KRISP-K002763/2020|EPI ISL 529759|H.1|South Africa|2020-08-16	0.0000671978	Africa
Africa|hCoV-19/South Africa/KRISP-K002590/2020|EPI ISL 535455|H.1|South Africa|2020-07-31	Africa|hCoV-19/South Africa/KRISP-K002763/2020|EPI ISL 529759|H.1|South Africa|2020-08-16	0.0000335982	Africa
Africa|hCoV-19/South Africa/KRISP-K002591/2020|EPI ISL 535456|B.1.5.31|South Africa|2020-07-28	Africa|hCoV-19/South Africa/KRISP-K002763/2020|EPI ISL 529759|H.1|South Africa|2020-08-16	0.0005042070	Africa
Africa|hCoV-19/South Africa/KRISP-K002592/2020|EPI ISL 535457|B.1.1.206|South Africa|2020-07-30	Africa|hCoV-19/South Africa/KRISP-K002763/2020|EPI ISL 529759|H.1|South Africa|2020-08-16	0.0002688417	Africa
Africa|hCoV-19/South Africa/KRISP-K002594/2020|EPI ISL 535459|B.1.1.62|South Africa|2020-07-28	Africa|hCoV-19/South Africa/KRISP-K002763/2020|EPI ISL 529759|H.1|South Africa|2020-08-16	0.0003024864	Africa
Africa|hCoV-19/South Africa/KRISP-K002595/2020|EPI ISL 535460|B.1.1.62|South Africa|2020-07-29	Africa|hCoV-19/South Africa/KRISP-K002763/2020|EPI ISL 529759|H.1|South Africa|2020-08-16	0.0003024733	Africa
Africa|hCoV-19/South Africa/KRISP-K002596/2020|EPI ISL 535461|B.1.1|South Africa|2020-07-29	Africa|hCoV-19/South Africa/KRISP-K002763/2020|EPI ISL 529759|H.1|South Africa|2020-08-16	0.0001680085	Africa
Africa|hCoV-19/South Africa/KRISP-K002597/2020|EPI ISL 535462|B.1.1.206|South Africa|2020-07-31	Africa|hCoV-19/South Africa/KRISP-K002763/2020|EPI ISL 529759|H.1|South Africa|2020-08-16	0.0003697045	Africa
Africa|hCoV-19/South Africa/KRISP-K002598/2020|EPI ISL 535463|H.1|South Africa|2020-07-30	Africa|hCoV-19/South Africa/KRISP-K002763/2020|EPI ISL 529759|H.1|South Africa|2020-08-16	0.0000671978	Africa
Africa|hCoV-19/South Africa/KRISP-K002600/2020|EPI ISL 535464|B.1.1.34|South Africa|2020-07-31	Africa|hCoV-19/South Africa/KRISP-K002763/2020|EPI ISL 529759|H.1|South Africa|2020-08-16	0.0002017790	Africa
Africa|hCoV-19/South Africa/KRISP-K002601/2020|EPI ISL 535465|B.1.1|South Africa|2020-07-30	Africa|hCoV-19/South Africa/KRISP-K002763/2020|EPI ISL 529759|H.1|South Africa|2020-08-16	0.0002016231	Africa
Africa|hCoV-19/South Africa/KRISP-K002602/2020|EPI ISL 535466|H.1|South Africa|2020-07-31	Africa|hCoV-19/South Africa/KRISP-K002763/2020|EPI ISL 529759|H.1|South Africa|2020-08-16	0.0002352624	Africa
Africa|hCoV-19/South Africa/KRISP-K002603/2020|EPI ISL 535467|B.1.1|South Africa|2020-07-30	Africa|hCoV-19/South Africa/KRISP-K002763/2020|EPI ISL 529759|H.1|South Africa|2020-08-16	0.0001352538	Africa
Africa|hCoV-19/South Africa/KRISP-K002604/2020|EPI ISL 535468|H.1|South Africa|2020-07-31	Africa|hCoV-19/South Africa/KRISP-K002763/2020|EPI ISL 529759|H.1|South Africa|2020-08-16	0.0001344068	Africa
Africa|hCoV-19/South Africa/KRISP-K002605/2020|EPI ISL 535469|B.1.1.206|South Africa|2020-07-30	Africa|hCoV-19/South Africa/KRISP-K002763/2020|EPI ISL 529759|H.1|South Africa|2020-08-16	0.0003360815	Africa
Africa|hCoV-19/South Africa/KRISP-K002606/2020|EPI ISL 535470|H.1|South Africa|2020-07-31	Africa|hCoV-19/South Africa/KRISP-K002763/2020|EPI ISL 529759|H.1|South Africa|2020-08-16	0.0000671978	Africa
Africa|hCoV-19/South Africa/KRISP-K002607/2020|EPI ISL 535471|H.1|South Africa|2020-07-30	Africa|hCoV-19/South Africa/KRISP-K002763/2020|EPI ISL 529759|H.1|South Africa|2020-08-16	0.0001008031	Africa
Africa|hCoV-19/South Africa/KRISP-K002608/2020|EPI ISL 535472|B.1.5.31|South Africa|2020-08-01	Africa|hCoV-19/South Africa/KRISP-K002763/2020|EPI ISL 529759|H.1|South Africa|2020-08-16	0.0004369911	Africa
Africa|hCoV-19/South Africa/KRISP-K002609/2020|EPI ISL 535473|B.1.5.16|South Africa|2020-07-30	Africa|hCoV-19/South Africa/KRISP-K002763/2020|EPI ISL 529759|H.1|South Africa|2020-08-16	0.0005715075	Africa
Africa|hCoV-19/South Africa/KRISP-K002611/2020|EPI ISL 535475|B.1|South Africa|2020-07-29	Africa|hCoV-19/South Africa/KRISP-K002763/2020|EPI ISL 529759|H.1|South Africa|2020-08-16	0.0005042308	Africa
Africa|hCoV-19/South Africa/KRISP-K002612/2020|EPI ISL 535476|C.1|South Africa|2020-07-23	Africa|hCoV-19/South Africa/KRISP-K002763/2020|EPI ISL 529759|H.1|South Africa|2020-08-16	0.0003360736	Africa
Africa|hCoV-19/South Africa/KRISP-K002613/2020|EPI ISL 535477|B.1.5.31|South Africa|2020-07-28	Africa|hCoV-19/South Africa/KRISP-K002763/2020|EPI ISL 529759|H.1|South Africa|2020-08-16	0.0005378912	Africa
Africa|hCoV-19/South Africa/KRISP-K002614/2020|EPI ISL 535478|B.1.5|South Africa|2020-07-30	Africa|hCoV-19/South Africa/KRISP-K002763/2020|EPI ISL 529759|H.1|South Africa|2020-08-16	0.0002353511	Africa
Africa|hCoV-19/South Africa/KRISP-K002615/2020|EPI ISL 535479|B.1.1.206|South Africa|2020-07-31	Africa|hCoV-19/South Africa/KRISP-K002763/2020|EPI ISL 529759|H.1|South Africa|2020-08-16	0.0002689862	Africa
Africa|hCoV-19/South Africa/KRISP-K002616/2020|EPI ISL 535480|B.1.1.56|South Africa|2020-08-01	Africa|hCoV-19/South Africa/KRISP-K002763/2020|EPI ISL 529759|H.1|South Africa|2020-08-16	0.0002352419	Africa
Africa|hCoV-19/South Africa/KRISP-K002617/2020|EPI ISL 535481|C.1|South Africa|2020-07-29	Africa|hCoV-19/South Africa/KRISP-K002763/2020|EPI ISL 529759|H.1|South Africa|2020-08-16	0.0004369324	Africa
Africa|hCoV-19/South Africa/KRISP-K002618/2020|EPI ISL 535482|B.1.1.273|South Africa|2020-07-29	Africa|hCoV-19/South Africa/KRISP-K002763/2020|EPI ISL 529759|H.1|South Africa|2020-08-16	0.0002420999	Africa
Africa|hCoV-19/South Africa/KRISP-K002619/2020|EPI ISL 535483|B.1.1.273|South Africa|2020-07-31	Africa|hCoV-19/South Africa/KRISP-K002763/2020|EPI ISL 529759|H.1|South Africa|2020-08-16	0.0002016236	Africa
Africa|hCoV-19/South Africa/KRISP-K002621/2020|EPI ISL 535484|B.1.1.206|South Africa|2020-07-30	Africa|hCoV-19/South Africa/KRISP-K002763/2020|EPI ISL 529759|H.1|South Africa|2020-08-16	0.0003024672	Africa
Africa|hCoV-19/South Africa/KRISP-K002622/2020|EPI ISL 535485|H.1|South Africa|2020-07-31	Africa|hCoV-19/South Africa/KRISP-K002763/2020|EPI ISL 529759|H.1|South Africa|2020-08-16	0.0001344158	Africa
Africa|hCoV-19/South Africa/KRISP-K002623/2020|EPI ISL 535486|B.1|South Africa|2020-08-01	Africa|hCoV-19/South Africa/KRISP-K002763/2020|EPI ISL 529759|H.1|South Africa|2020-08-16	0.0004066481	Africa
Africa|hCoV-19/South Africa/KRISP-K002624/2020|EPI ISL 535487|B.1.1.206|South Africa|2020-08-01	Africa|hCoV-19/South Africa/KRISP-K002763/2020|EPI ISL 529759|H.1|South Africa|2020-08-16	0.0004033477	Africa
Africa|hCoV-19/South Africa/KRISP-K002625/2020|EPI ISL 535488|B.1.1|South Africa|2020-07-29	Africa|hCoV-19/South Africa/KRISP-K002763/2020|EPI ISL 529759|H.1|South Africa|2020-08-16	0.0002352317	Africa
Africa|hCoV-19/South Africa/KRISP-K002626/2020|EPI ISL 535496|H.1|South Africa|2020-08-01	Africa|hCoV-19/South Africa/KRISP-K002763/2020|EPI ISL 529759|H.1|South Africa|2020-08-16	0.0001008010	Africa
Africa|hCoV-19/South Africa/KRISP-K002628/2020|EPI ISL 535498|H.1|South Africa|2020-07-27	Africa|hCoV-19/South Africa/KRISP-K002763/2020|EPI ISL 529759|H.1|South Africa|2020-08-16	0.0001680119	Africa
Africa|hCoV-19/South Africa/KRISP-K002629/2020|EPI ISL 535499|C.9|South Africa|2020-07-31	Africa|hCoV-19/South Africa/KRISP-K002763/2020|EPI ISL 529759|H.1|South Africa|2020-08-16	0.0004716710	Africa
Africa|hCoV-19/South Africa/KRISP-K002630/2020|EPI ISL 535500|H.1|South Africa|2020-07-31	Africa|hCoV-19/South Africa/KRISP-K002763/2020|EPI ISL 529759|H.1|South Africa|2020-08-16	0.0001344185	Africa
Africa|hCoV-19/South Africa/KRISP-K002631/2020|EPI ISL 535501|H.1|South Africa|2020-08-02	Africa|hCoV-19/South Africa/KRISP-K002763/2020|EPI ISL 529759|H.1|South Africa|2020-08-16	0.0001344100	Africa
Africa|hCoV-19/South Africa/KRISP-K002632/2020|EPI ISL 535502|B.1.1.62|South Africa|2020-07-31	Africa|hCoV-19/South Africa/KRISP-K002763/2020|EPI ISL 529759|H.1|South Africa|2020-08-16	0.0003360882	Africa
Africa|hCoV-19/South Africa/KRISP-K002633/2020|EPI ISL 535503|B.1.1.206|South Africa|2020-08-03	Africa|hCoV-19/South Africa/KRISP-K002763/2020|EPI ISL 529759|H.1|South Africa|2020-08-16	0.0003024661	Africa
Africa|hCoV-19/South Africa/KRISP-K002634/2020|EPI ISL 535504|B.1.1.273|South Africa|2020-08-03	Africa|hCoV-19/South Africa/KRISP-K002763/2020|EPI ISL 529759|H.1|South Africa|2020-08-16	0.0002352372	Africa
Africa|hCoV-19/South Africa/KRISP-K002635/2020|EPI ISL 535505|B.1.1.40|South Africa|2020-08-04	Africa|hCoV-19/South Africa/KRISP-K002763/2020|EPI ISL 529759|H.1|South Africa|2020-08-16	0.0003024601	Africa
Africa|hCoV-19/South Africa/KRISP-K002636/2020|EPI ISL 535506|C.1|South Africa|2020-08-02	Africa|hCoV-19/South Africa/KRISP-K002763/2020|EPI ISL 529759|H.1|South Africa|2020-08-16	0.0004369602	Africa
Africa|hCoV-19/South Africa/KRISP-K002637/2020|EPI ISL 535507|B.1.1.206|South Africa|2020-08-02	Africa|hCoV-19/South Africa/KRISP-K002763/2020|EPI ISL 529759|H.1|South Africa|2020-08-16	0.0002026101	Africa
Africa|hCoV-19/South Africa/KRISP-K002638/2020|EPI ISL 535508|B.1.1.206|South Africa|2020-08-04	Africa|hCoV-19/South Africa/KRISP-K002763/2020|EPI ISL 529759|H.1|South Africa|2020-08-16	0.0002352317	Africa
Africa|hCoV-19/South Africa/KRISP-K002639/2020|EPI ISL 535509|B.1.1.34|South Africa|2020-08-03	Africa|hCoV-19/South Africa/KRISP-K002763/2020|EPI ISL 529759|H.1|South Africa|2020-08-16	0.0002352317	Africa
Africa|hCoV-19/South Africa/KRISP-K002640/2020|EPI ISL 535510|B.1.1.206|South Africa|2020-08-04	Africa|hCoV-19/South Africa/KRISP-K002763/2020|EPI ISL 529759|H.1|South Africa|2020-08-16	0.0003024530	Africa
Africa|hCoV-19/South Africa/KRISP-K002641/2020|EPI ISL 535511|B.1.1.34|South Africa|2020-08-02	Africa|hCoV-19/South Africa/KRISP-K002763/2020|EPI ISL 529759|H.1|South Africa|2020-08-16	0.0002688417	Africa
Africa|hCoV-19/South Africa/KRISP-K002642/2020|EPI ISL 535512|B.1.1.273|South Africa|2020-08-02	Africa|hCoV-19/South Africa/KRISP-K002763/2020|EPI ISL 529759|H.1|South Africa|2020-08-16	0.0002352270	Africa
Africa|hCoV-19/South Africa/KRISP-K002643/2020|EPI ISL 535513|B.1.1.206|South Africa|2020-08-01	Africa|hCoV-19/South Africa/KRISP-K002763/2020|EPI ISL 529759|H.1|South Africa|2020-08-16	0.0002688417	Africa
Africa|hCoV-19/South Africa/KRISP-K002644/2020|EPI ISL 535514|B.1.1.206|South Africa|2020-08-02	Africa|hCoV-19/South Africa/KRISP-K002763/2020|EPI ISL 529759|H.1|South Africa|2020-08-16	0.0003024733	Africa
Africa|hCoV-19/South Africa/KRISP-K002645/2020|EPI ISL 535515|H.1|South Africa|2020-08-01	Africa|hCoV-19/South Africa/KRISP-K002763/2020|EPI ISL 529759|H.1|South Africa|2020-08-16	0.0000671978	Africa
Africa|hCoV-19/South Africa/KRISP-K002646/2020|EPI ISL 535516|B.1.1.34|South Africa|2020-08-03	Africa|hCoV-19/South Africa/KRISP-K002763/2020|EPI ISL 529759|H.1|South Africa|2020-08-16	0.0002688534	Africa
Africa|hCoV-19/South Africa/KRISP-K002647/2020|EPI ISL 535517|B.1.1.206|South Africa|2020-08-04	Africa|hCoV-19/South Africa/KRISP-K002763/2020|EPI ISL 529759|H.1|South Africa|2020-08-16	0.0001400255	Africa
Africa|hCoV-19/South Africa/KRISP-K002648/2020|EPI ISL 535518|B.1.1.206|South Africa|2020-08-04	Africa|hCoV-19/South Africa/KRISP-K002763/2020|EPI ISL 529759|H.1|South Africa|2020-08-16	0.0001680158	Africa
Africa|hCoV-19/South Africa/KRISP-K002649/2020|EPI ISL 535519|B.1.1.34|South Africa|2020-08-02	Africa|hCoV-19/South Africa/KRISP-K002763/2020|EPI ISL 529759|H.1|South Africa|2020-08-16	0.0003024530	Africa
Africa|hCoV-19/South Africa/KRISP-K002650/2020|EPI ISL 535520|H.1|South Africa|2020-08-03	Africa|hCoV-19/South Africa/KRISP-K002763/2020|EPI ISL 529759|H.1|South Africa|2020-08-16	0.0002016406	Africa
Africa|hCoV-19/South Africa/KRISP-K002651/2020|EPI ISL 535521|B.1.1.206|South Africa|2020-08-04	Africa|hCoV-19/South Africa/KRISP-K002763/2020|EPI ISL 529759|H.1|South Africa|2020-08-16	0.0002422895	Africa
Africa|hCoV-19/South Africa/KRISP-K002653/2020|EPI ISL 535522|B.1.1|South Africa|2020-08-02	Africa|hCoV-19/South Africa/KRISP-K002763/2020|EPI ISL 529759|H.1|South Africa|2020-08-16	0.0001680594	Africa
Africa|hCoV-19/South Africa/KRISP-K002655/2020|EPI ISL 535523|C.9|South Africa|2020-08-03	Africa|hCoV-19/South Africa/KRISP-K002763/2020|EPI ISL 529759|H.1|South Africa|2020-08-16	0.0004033221	Africa
Africa|hCoV-19/South Africa/KRISP-K002657/2020|EPI ISL 535525|B.1.1.1|South Africa|2020-08-03	Africa|hCoV-19/South Africa/KRISP-K002763/2020|EPI ISL 529759|H.1|South Africa|2020-08-16	0.0002406770	Africa
Africa|hCoV-19/South Africa/KRISP-K002658/2020|EPI ISL 535526|B.1.1.56|South Africa|2020-08-03	Africa|hCoV-19/South Africa/KRISP-K002763/2020|EPI ISL 529759|H.1|South Africa|2020-08-16	0.0002352419	Africa
Africa|hCoV-19/South Africa/KRISP-K002659/2020|EPI ISL 535527|C.9|South Africa|2020-08-03	Africa|hCoV-19/South Africa/KRISP-K002763/2020|EPI ISL 529759|H.1|South Africa|2020-08-16	0.0003703978	Africa
Africa|hCoV-19/South Africa/KRISP-K002660/2020|EPI ISL 535528|B.1.1.316|South Africa|2020-08-03	Africa|hCoV-19/South Africa/KRISP-K002763/2020|EPI ISL 529759|H.1|South Africa|2020-08-16	0.0002421328	Africa
Africa|hCoV-19/South Africa/KRISP-K002661/2020|EPI ISL 535529|C.9|South Africa|2020-08-03	Africa|hCoV-19/South Africa/KRISP-K002763/2020|EPI ISL 529759|H.1|South Africa|2020-08-16	0.0004369515	Africa
Africa|hCoV-19/South Africa/KRISP-K002664/2020|EPI ISL 535530|B.1.5|South Africa|2020-08-02	Africa|hCoV-19/South Africa/KRISP-K002763/2020|EPI ISL 529759|H.1|South Africa|2020-08-16	0.0003721356	Africa
Africa|hCoV-19/South Africa/KRISP-K002665/2020|EPI ISL 535531|C.1|South Africa|2020-08-03	Africa|hCoV-19/South Africa/KRISP-K002763/2020|EPI ISL 529759|H.1|South Africa|2020-08-16	0.0003360884	Africa
Africa|hCoV-19/South Africa/KRISP-K002666/2020|EPI ISL 535532|B.1.1.206|South Africa|2020-08-01	Africa|hCoV-19/South Africa/KRISP-K002763/2020|EPI ISL 529759|H.1|South Africa|2020-08-16	0.0001680085	Africa
Africa|hCoV-19/South Africa/KRISP-K002667/2020|EPI ISL 535533|B.1.1|South Africa|2020-08-04	Africa|hCoV-19/South Africa/KRISP-K002763/2020|EPI ISL 529759|H.1|South Africa|2020-08-16	0.0001344900	Africa
Africa|hCoV-19/South Africa/KRISP-K002669/2020|EPI ISL 535535|B.1.1.206|South Africa|2020-08-03	Africa|hCoV-19/South Africa/KRISP-K002763/2020|EPI ISL 529759|H.1|South Africa|2020-08-16	0.0001758722	Africa
Africa|hCoV-19/South Africa/KRISP-K002670/2020|EPI ISL 535536|B.1.1.206|South Africa|2020-08-02	Africa|hCoV-19/South Africa/KRISP-K002763/2020|EPI ISL 529759|H.1|South Africa|2020-08-16	0.0005042154	Africa
Africa|hCoV-19/South Africa/KRISP-K002671/2020|EPI ISL 535537|B.1|South Africa|2020-08-02	Africa|hCoV-19/South Africa/KRISP-K002763/2020|EPI ISL 529759|H.1|South Africa|2020-08-16	0.0004033682	Africa
Africa|hCoV-19/South Africa/KRISP-K002672/2020|EPI ISL 535538|B.1.1.206|South Africa|2020-08-03	Africa|hCoV-19/South Africa/KRISP-K002763/2020|EPI ISL 529759|H.1|South Africa|2020-08-16	0.0002472199	Africa
Africa|hCoV-19/South Africa/KRISP-K002673/2020|EPI ISL 535539|B.1.1.254|South Africa|2020-08-01	Africa|hCoV-19/South Africa/KRISP-K002763/2020|EPI ISL 529759|H.1|South Africa|2020-08-16	0.0002352372	Africa
Africa|hCoV-19/South Africa/KRISP-K002675/2020|EPI ISL 535540|C.9|South Africa|2020-08-03	Africa|hCoV-19/South Africa/KRISP-K002763/2020|EPI ISL 529759|H.1|South Africa|2020-08-16	0.0004377605	Africa
Africa|hCoV-19/South Africa/KRISP-K002676/2020|EPI ISL 535541|C.1|South Africa|2020-08-02	Africa|hCoV-19/South Africa/KRISP-K002763/2020|EPI ISL 529759|H.1|South Africa|2020-08-16	0.0004033045	Africa
Africa|hCoV-19/South Africa/KRISP-K002678/2020|EPI ISL 535542|B.1.1.254|South Africa|2020-08-03	Africa|hCoV-19/South Africa/KRISP-K002763/2020|EPI ISL 529759|H.1|South Africa|2020-08-16	0.0002688490	Africa
Africa|hCoV-19/South Africa/KRISP-K002679/2020|EPI ISL 535543|B.1.1.273|South Africa|2020-08-02	Africa|hCoV-19/South Africa/KRISP-K002763/2020|EPI ISL 529759|H.1|South Africa|2020-08-16	0.0003360961	Africa
Africa|hCoV-19/South Africa/KRISP-K002680/2020|EPI ISL 535544|B.1.1|South Africa|2020-08-03	Africa|hCoV-19/South Africa/KRISP-K002763/2020|EPI ISL 529759|H.1|South Africa|2020-08-16	0.0005042711	Africa
Africa|hCoV-19/South Africa/KRISP-K002681/2020|EPI ISL 535545|B.1.1.254|South Africa|2020-08-01	Africa|hCoV-19/South Africa/KRISP-K002763/2020|EPI ISL 529759|H.1|South Africa|2020-08-16	0.0003361028	Africa
Africa|hCoV-19/South Africa/KRISP-K002682/2020|EPI ISL 535546|B.1.1.206|South Africa|2020-08-01	Africa|hCoV-19/South Africa/KRISP-K002763/2020|EPI ISL 529759|H.1|South Africa|2020-08-16	0.0002352215	Africa
Africa|hCoV-19/South Africa/KRISP-K002685/2020|EPI ISL 535548|B.1.1|South Africa|2020-08-02	Africa|hCoV-19/South Africa/KRISP-K002763/2020|EPI ISL 529759|H.1|South Africa|2020-08-16	0.0002375244	Africa
Africa|hCoV-19/South Africa/KRISP-K002686/2020|EPI ISL 535549|B.1.1.273|South Africa|2020-08-04	Africa|hCoV-19/South Africa/KRISP-K002763/2020|EPI ISL 529759|H.1|South Africa|2020-08-16	0.0002722940	Africa
Africa|hCoV-19/South Africa/KRISP-K002687/2020|EPI ISL 535550|B.1.1|South Africa|2020-08-03	Africa|hCoV-19/South Africa/KRISP-K002763/2020|EPI ISL 529759|H.1|South Africa|2020-08-16	0.0002046809	Africa
Africa|hCoV-19/South Africa/KRISP-K002688/2020|EPI ISL 535551|B.1.1|South Africa|2020-08-03	Africa|hCoV-19/South Africa/KRISP-K002763/2020|EPI ISL 529759|H.1|South Africa|2020-08-16	0.0002689141	Africa
Africa|hCoV-19/South Africa/KRISP-K002690/2020|EPI ISL 535552|B.1.1.273|South Africa|2020-07-27	Africa|hCoV-19/South Africa/KRISP-K002763/2020|EPI ISL 529759|H.1|South Africa|2020-08-16	0.0004369602	Africa
Africa|hCoV-19/South Africa/KRISP-K002691/2020|EPI ISL 535553|B.1.1.206|South Africa|2020-07-27	Africa|hCoV-19/South Africa/KRISP-K002763/2020|EPI ISL 529759|H.1|South Africa|2020-08-16	0.0003024733	Africa
Africa|hCoV-19/South Africa/KRISP-K002692/2020|EPI ISL 535554|B.1.1.206|South Africa|2020-07-27	Africa|hCoV-19/South Africa/KRISP-K002763/2020|EPI ISL 529759|H.1|South Africa|2020-08-16	0.0003696958	Africa
Africa|hCoV-19/South Africa/KRISP-K002693/2020|EPI ISL 535555|C.2|South Africa|2020-07-27	Africa|hCoV-19/South Africa/KRISP-K002763/2020|EPI ISL 529759|H.1|South Africa|2020-08-16	0.0003024601	Africa
Africa|hCoV-19/South Africa/KRISP-K002694/2020|EPI ISL 535556|B.1.1.273|South Africa|2020-07-27	Africa|hCoV-19/South Africa/KRISP-K002763/2020|EPI ISL 529759|H.1|South Africa|2020-08-16	0.0002016191	Africa
Africa|hCoV-19/South Africa/KRISP-K002696/2020|EPI ISL 535557|B.1.1|South Africa|2020-07-27	Africa|hCoV-19/South Africa/KRISP-K002763/2020|EPI ISL 529759|H.1|South Africa|2020-08-16	0.0002688363	Africa
Africa|hCoV-19/South Africa/KRISP-K002697/2020|EPI ISL 535558|B.1.1|South Africa|2020-07-27	Africa|hCoV-19/South Africa/KRISP-K002763/2020|EPI ISL 529759|H.1|South Africa|2020-08-16	0.0002352214	Africa
Africa|hCoV-19/South Africa/KRISP-K002698/2020|EPI ISL 535559|B.1.1.206|South Africa|2020-07-30	Africa|hCoV-19/South Africa/KRISP-K002763/2020|EPI ISL 529759|H.1|South Africa|2020-08-16	0.0004033046	Africa
Africa|hCoV-19/South Africa/KRISP-K002699/2020|EPI ISL 535560|C.1|South Africa|2020-07-30	Africa|hCoV-19/South Africa/KRISP-K002763/2020|EPI ISL 529759|H.1|South Africa|2020-08-16	0.0003376084	Africa
Africa|hCoV-19/South Africa/KRISP-K002700/2020|EPI ISL 535561|B.1.1.206|South Africa|2020-07-30	Africa|hCoV-19/South Africa/KRISP-K002763/2020|EPI ISL 529759|H.1|South Africa|2020-08-16	0.0003046980	Africa
Africa|hCoV-19/South Africa/KRISP-K002702/2020|EPI ISL 535562|B.1.1.273|South Africa|2020-07-30	Africa|hCoV-19/South Africa/KRISP-K002763/2020|EPI ISL 529759|H.1|South Africa|2020-08-16	0.0002016278	Africa
Africa|hCoV-19/South Africa/KRISP-K002703/2020|EPI ISL 535563|B.1.1.273|South Africa|2020-07-30	Africa|hCoV-19/South Africa/KRISP-K002763/2020|EPI ISL 529759|H.1|South Africa|2020-08-16	0.0003024744	Africa
Africa|hCoV-19/South Africa/KRISP-K002704/2020|EPI ISL 535564|H.1|South Africa|2020-07-30	Africa|hCoV-19/South Africa/KRISP-K002763/2020|EPI ISL 529759|H.1|South Africa|2020-08-16	0.0000672007	Africa
Africa|hCoV-19/South Africa/KRISP-K002706/2020|EPI ISL 535565|B.1.1|South Africa|2020-07-30	Africa|hCoV-19/South Africa/KRISP-K002763/2020|EPI ISL 529759|H.1|South Africa|2020-08-16	0.0002688299	Africa
Africa|hCoV-19/South Africa/KRISP-K002707/2020|EPI ISL 535566|B.1.1.206|South Africa|2020-07-30	Africa|hCoV-19/South Africa/KRISP-K002763/2020|EPI ISL 529759|H.1|South Africa|2020-08-16	0.0002352317	Africa
Africa|hCoV-19/South Africa/KRISP-K002708/2020|EPI ISL 535567|C.1|South Africa|2020-07-30	Africa|hCoV-19/South Africa/KRISP-K002763/2020|EPI ISL 529759|H.1|South Africa|2020-08-16	0.0005042271	Africa
Africa|hCoV-19/South Africa/KRISP-K002709/2020|EPI ISL 535568|H.1|South Africa|2020-07-30	Africa|hCoV-19/South Africa/KRISP-K002763/2020|EPI ISL 529759|H.1|South Africa|2020-08-16	0.0001008074	Africa
Africa|hCoV-19/South Africa/KRISP-K002710/2020|EPI ISL 535569|B.1.1.99|South Africa|2020-07-30	Africa|hCoV-19/South Africa/KRISP-K002763/2020|EPI ISL 529759|H.1|South Africa|2020-08-16	0.0002688480	Africa
Africa|hCoV-19/South Africa/KRISP-K002711/2020|EPI ISL 535570|B.1.1.273|South Africa|2020-07-30	Africa|hCoV-19/South Africa/KRISP-K002763/2020|EPI ISL 529759|H.1|South Africa|2020-08-16	0.0003360815	Africa
Africa|hCoV-19/South Africa/KRISP-K002712/2020|EPI ISL 535571|B.1.1.84|South Africa|2020-07-30	Africa|hCoV-19/South Africa/KRISP-K002763/2020|EPI ISL 529759|H.1|South Africa|2020-08-16	0.0002016143	Africa
Africa|hCoV-19/South Africa/KRISP-K002715/2020|EPI ISL 535572|B.1.1|South Africa|2020-07-30	Africa|hCoV-19/South Africa/KRISP-K002763/2020|EPI ISL 529759|H.1|South Africa|2020-08-16	0.0003696884	Africa
Africa|hCoV-19/South Africa/KRISP-K002717/2020|EPI ISL 529720|B.1.1.64|South Africa|2020-08-14	Africa|hCoV-19/South Africa/KRISP-K002763/2020|EPI ISL 529759|H.1|South Africa|2020-08-16	0.0002352372	Africa
Africa|hCoV-19/South Africa/KRISP-K002720/2020|EPI ISL 529721|C.1|South Africa|2020-08-16	Africa|hCoV-19/South Africa/KRISP-K002763/2020|EPI ISL 529759|H.1|South Africa|2020-08-16	0.0004369427	Africa
Africa|hCoV-19/South Africa/KRISP-K002721/2020|EPI ISL 529722|B.1.1.1|South Africa|2020-08-14	Africa|hCoV-19/South Africa/KRISP-K002763/2020|EPI ISL 529759|H.1|South Africa|2020-08-16	0.0003062364	Africa
Africa|hCoV-19/South Africa/KRISP-K002722/2020|EPI ISL 529723|C.1|South Africa|2020-08-15	Africa|hCoV-19/South Africa/KRISP-K002763/2020|EPI ISL 529759|H.1|South Africa|2020-08-16	0.0004369324	Africa
Africa|hCoV-19/South Africa/KRISP-K002724/2020|EPI ISL 529724|B.1|South Africa|2020-08-12	Africa|hCoV-19/South Africa/KRISP-K002763/2020|EPI ISL 529759|H.1|South Africa|2020-08-16	0.0005379146	Africa
Africa|hCoV-19/South Africa/KRISP-K002726/2020|EPI ISL 529725|B.1.1|South Africa|2020-08-14	Africa|hCoV-19/South Africa/KRISP-K002763/2020|EPI ISL 529759|H.1|South Africa|2020-08-16	0.0001396847	Africa
Africa|hCoV-19/South Africa/KRISP-K002727/2020|EPI ISL 529726|B.1.1.206|South Africa|2020-08-14	Africa|hCoV-19/South Africa/KRISP-K002763/2020|EPI ISL 529759|H.1|South Africa|2020-08-16	0.0003360733	Africa
Africa|hCoV-19/South Africa/KRISP-K002729/2020|EPI ISL 529728|B.1.1.206|South Africa|2020-08-14	Africa|hCoV-19/South Africa/KRISP-K002763/2020|EPI ISL 529759|H.1|South Africa|2020-08-16	0.0002688417	Africa
Africa|hCoV-19/South Africa/KRISP-K002731/2020|EPI ISL 529729|B.1.1.273|South Africa|2020-08-16	Africa|hCoV-19/South Africa/KRISP-K002763/2020|EPI ISL 529759|H.1|South Africa|2020-08-16	0.0002352325	Africa
Africa|hCoV-19/South Africa/KRISP-K002732/2020|EPI ISL 529730|B.1.1.34|South Africa|2020-08-15	Africa|hCoV-19/South Africa/KRISP-K002763/2020|EPI ISL 529759|H.1|South Africa|2020-08-16	0.0002352317	Africa
Africa|hCoV-19/South Africa/KRISP-K002733/2020|EPI ISL 529731|B.1.5|South Africa|2020-08-16	Africa|hCoV-19/South Africa/KRISP-K002763/2020|EPI ISL 529759|H.1|South Africa|2020-08-16	0.0004369808	Africa
Africa|hCoV-19/South Africa/KRISP-K002734/2020|EPI ISL 529732|B.1.1.117|South Africa|2020-08-16	Africa|hCoV-19/South Africa/KRISP-K002763/2020|EPI ISL 529759|H.1|South Africa|2020-08-16	0.0002688417	Africa
Africa|hCoV-19/South Africa/KRISP-K002735/2020|EPI ISL 529733|B.1.1.34|South Africa|2020-08-16	Africa|hCoV-19/South Africa/KRISP-K002763/2020|EPI ISL 529759|H.1|South Africa|2020-08-16	0.0002352317	Africa
Africa|hCoV-19/South Africa/KRISP-K002736/2020|EPI ISL 529734|B.1.1.273|South Africa|2020-08-15	Africa|hCoV-19/South Africa/KRISP-K002763/2020|EPI ISL 529759|H.1|South Africa|2020-08-16	0.0002352325	Africa
Africa|hCoV-19/South Africa/KRISP-K002737/2020|EPI ISL 529735|B.1.1.206|South Africa|2020-08-14	Africa|hCoV-19/South Africa/KRISP-K002763/2020|EPI ISL 529759|H.1|South Africa|2020-08-16	0.0003360815	Africa
Africa|hCoV-19/South Africa/KRISP-K002738/2020|EPI ISL 529736|B.1.1.99|South Africa|2020-08-14	Africa|hCoV-19/South Africa/KRISP-K002763/2020|EPI ISL 529759|H.1|South Africa|2020-08-16	0.0002352419	Africa
Africa|hCoV-19/South Africa/KRISP-K002739/2020|EPI ISL 529737|B.1.1.34|South Africa|2020-08-13	Africa|hCoV-19/South Africa/KRISP-K002763/2020|EPI ISL 529759|H.1|South Africa|2020-08-16	0.0003360656	Africa
Africa|hCoV-19/South Africa/KRISP-K002740/2020|EPI ISL 529738|B.1.1.273|South Africa|2020-08-14	Africa|hCoV-19/South Africa/KRISP-K002763/2020|EPI ISL 529759|H.1|South Africa|2020-08-16	0.0002026697	Africa
Africa|hCoV-19/South Africa/KRISP-K002741/2020|EPI ISL 529739|B.1.1.273|South Africa|2020-08-15	Africa|hCoV-19/South Africa/KRISP-K002763/2020|EPI ISL 529759|H.1|South Africa|2020-08-16	0.0002688480	Africa
Africa|hCoV-19/South Africa/KRISP-K002744/2020|EPI ISL 529740|B.1.1.206|South Africa|2020-08-15	Africa|hCoV-19/South Africa/KRISP-K002763/2020|EPI ISL 529759|H.1|South Africa|2020-08-16	0.0004369602	Africa
Africa|hCoV-19/South Africa/KRISP-K002745/2020|EPI ISL 529741|B.1.1.1|South Africa|2020-08-15	Africa|hCoV-19/South Africa/KRISP-K002763/2020|EPI ISL 529759|H.1|South Africa|2020-08-16	0.0002689990	Africa
Africa|hCoV-19/South Africa/KRISP-K002746/2020|EPI ISL 529742|C.1|South Africa|2020-08-13	Africa|hCoV-19/South Africa/KRISP-K002763/2020|EPI ISL 529759|H.1|South Africa|2020-08-16	0.0004369514	Africa
Africa|hCoV-19/South Africa/KRISP-K002747/2020|EPI ISL 529743|C.1|South Africa|2020-08-15	Africa|hCoV-19/South Africa/KRISP-K002763/2020|EPI ISL 529759|H.1|South Africa|2020-08-16	0.0004369411	Africa
Africa|hCoV-19/South Africa/KRISP-K002748/2020|EPI ISL 529744|C.1|South Africa|2020-08-15	Africa|hCoV-19/South Africa/KRISP-K002763/2020|EPI ISL 529759|H.1|South Africa|2020-08-16	0.0004033221	Africa
Africa|hCoV-19/South Africa/KRISP-K002749/2020|EPI ISL 529745|B.1.1.273|South Africa|2020-08-16	Africa|hCoV-19/South Africa/KRISP-K002763/2020|EPI ISL 529759|H.1|South Africa|2020-08-16	0.0003366164	Africa
Africa|hCoV-19/South Africa/KRISP-K002750/2020|EPI ISL 529746|B.1.1.273|South Africa|2020-08-16	Africa|hCoV-19/South Africa/KRISP-K002763/2020|EPI ISL 529759|H.1|South Africa|2020-08-16	0.0002032256	Africa
Africa|hCoV-19/South Africa/KRISP-K002751/2020|EPI ISL 529747|H.1|South Africa|2020-08-14	Africa|hCoV-19/South Africa/KRISP-K002763/2020|EPI ISL 529759|H.1|South Africa|2020-08-16	0.0000671993	Africa
Africa|hCoV-19/South Africa/KRISP-K002752/2020|EPI ISL 529748|B.1.140|South Africa|2020-08-17	Africa|hCoV-19/South Africa/KRISP-K002763/2020|EPI ISL 529759|H.1|South Africa|2020-08-16	0.0004706153	Africa
Africa|hCoV-19/South Africa/KRISP-K002753/2020|EPI ISL 529749|H.1|South Africa|2020-08-15	Africa|hCoV-19/South Africa/KRISP-K002763/2020|EPI ISL 529759|H.1|South Africa|2020-08-16	0.0002352419	Africa
Africa|hCoV-19/South Africa/KRISP-K002754/2020|EPI ISL 529750|H.1|South Africa|2020-08-16	Africa|hCoV-19/South Africa/KRISP-K002763/2020|EPI ISL 529759|H.1|South Africa|2020-08-16	0.0001680046	Africa
Africa|hCoV-19/South Africa/KRISP-K002755/2020|EPI ISL 529751|B.1.1|South Africa|2020-08-12	Africa|hCoV-19/South Africa/KRISP-K002763/2020|EPI ISL 529759|H.1|South Africa|2020-08-16	0.0001008010	Africa
Africa|hCoV-19/South Africa/KRISP-K002756/2020|EPI ISL 529752|B.1|South Africa|2020-08-14	Africa|hCoV-19/South Africa/KRISP-K002763/2020|EPI ISL 529759|H.1|South Africa|2020-08-16	0.0004706264	Africa
Africa|hCoV-19/South Africa/KRISP-K002758/2020|EPI ISL 529754|B.1.1|South Africa|2020-08-12	Africa|hCoV-19/South Africa/KRISP-K002763/2020|EPI ISL 529759|H.1|South Africa|2020-08-16	0.0001715748	Africa
Africa|hCoV-19/South Africa/KRISP-K002759/2020|EPI ISL 529755|B.1.1.34|South Africa|2020-08-15	Africa|hCoV-19/South Africa/KRISP-K002763/2020|EPI ISL 529759|H.1|South Africa|2020-08-16	0.0003360882	Africa
Africa|hCoV-19/South Africa/KRISP-K002760/2020|EPI ISL 529756|H.1|South Africa|2020-08-16	Africa|hCoV-19/South Africa/KRISP-K002763/2020|EPI ISL 529759|H.1|South Africa|2020-08-16	0.0000672007	Africa
Africa|hCoV-19/South Africa/KRISP-K002761/2020|EPI ISL 529757|B.1.1.56|South Africa|2020-08-15	Africa|hCoV-19/South Africa/KRISP-K002763/2020|EPI ISL 529759|H.1|South Africa|2020-08-16	0.0004033397	Africa
Africa|hCoV-19/South Africa/KRISP-K002762/2020|EPI ISL 529758|C.1|South Africa|2020-08-15	Africa|hCoV-19/South Africa/KRISP-K002763/2020|EPI ISL 529759|H.1|South Africa|2020-08-16	0.0004705410	Africa
Africa|hCoV-19/Algeria/G0638 2264/2020|EPI ISL 418241|B.1|Algeria|2020-03-02	Africa|hCoV-19/South Africa/KRISP-K002764/2020|EPI ISL 529760|B.1.1.206|South Africa|2020-08-12	0.0008085166	Africa
Africa|hCoV-19/Algeria/G0640 2265/2020|EPI ISL 418242|B.1|Algeria|2020-03-08	Africa|hCoV-19/South Africa/KRISP-K002764/2020|EPI ISL 529760|B.1.1.206|South Africa|2020-08-12	0.0007060536	Africa
Africa|hCoV-19/Algeria/G0860 2262/2020|EPI ISL 420037|B.1|Algeria|2020-03-02	Africa|hCoV-19/South Africa/KRISP-K002764/2020|EPI ISL 529760|B.1.1.206|South Africa|2020-08-12	0.0007060536	Africa
Africa|hCoV-19/Benin/1022/2020|EPI ISL 476826|B.1|Benin|2020-03-25	Africa|hCoV-19/South Africa/KRISP-K002764/2020|EPI ISL 529760|B.1.1.206|South Africa|2020-08-12	0.0006724795	Africa
Africa|hCoV-19/Benin/1092/2020|EPI ISL 476827|B.1|Benin|2020-03-27	Africa|hCoV-19/South Africa/KRISP-K002764/2020|EPI ISL 529760|B.1.1.206|South Africa|2020-08-12	0.0007400034	Africa
Africa|hCoV-19/Benin/1408/2020|EPI ISL 476825|B.1.356|Benin|2020-04-04	Africa|hCoV-19/South Africa/KRISP-K002764/2020|EPI ISL 529760|B.1.1.206|South Africa|2020-08-12	0.0007061010	Africa
Africa|hCoV-19/Benin/1409/2020|EPI ISL 476828|B.1|Benin|2020-04-06	Africa|hCoV-19/South Africa/KRISP-K002764/2020|EPI ISL 529760|B.1.1.206|South Africa|2020-08-12	0.0007111526	Africa
Africa|hCoV-19/Benin/1950/2020|EPI ISL 476830|A|Benin|2020-04-15	Africa|hCoV-19/South Africa/KRISP-K002764/2020|EPI ISL 529760|B.1.1.206|South Africa|2020-08-12	0.0009081499	Africa
Africa|hCoV-19/Benin/197/2020|EPI ISL 476822|B.1.178|Benin|2020-03-15	Africa|hCoV-19/South Africa/KRISP-K002764/2020|EPI ISL 529760|B.1.1.206|South Africa|2020-08-12	0.0006725540	Africa
Africa|hCoV-19/Benin/2012/2020|EPI ISL 476831|A|Benin|2020-04-15	Africa|hCoV-19/South Africa/KRISP-K002764/2020|EPI ISL 529760|B.1.1.206|South Africa|2020-08-12	0.0009416679	Africa
Africa|hCoV-19/Benin/260/2020|EPI ISL 476823|B.1.292|Benin|2020-03-17	Africa|hCoV-19/South Africa/KRISP-K002764/2020|EPI ISL 529760|B.1.1.206|South Africa|2020-08-12	0.0007733954	Africa
Africa|hCoV-19/Benin/314/2020|EPI ISL 476834|B.1.5|Benin|2020-03-17	Africa|hCoV-19/South Africa/KRISP-K002764/2020|EPI ISL 529760|B.1.1.206|South Africa|2020-08-12	0.0007439090	Africa
Africa|hCoV-19/Benin/461/2020|EPI ISL 476833|A|Benin|2020-03-17	Africa|hCoV-19/South Africa/KRISP-K002764/2020|EPI ISL 529760|B.1.1.206|South Africa|2020-08-12	0.0008406143	Africa
Africa|hCoV-19/Benin/501/2020|EPI ISL 476824|B.1.356|Benin|2020-03-17	Africa|hCoV-19/South Africa/KRISP-K002764/2020|EPI ISL 529760|B.1.1.206|South Africa|2020-08-12	0.0007060536	Africa
Africa|hCoV-19/Benin/843/2020|EPI ISL 476829|A|Benin|2020-03-19	Africa|hCoV-19/South Africa/KRISP-K002764/2020|EPI ISL 529760|B.1.1.206|South Africa|2020-08-12	0.0008408003	Africa
Africa|hCoV-19/Botswana/BOT0455/2020|EPI ISL 560386|B.1|Botswana|2020-03-28	Africa|hCoV-19/South Africa/KRISP-K002764/2020|EPI ISL 529760|B.1.1.206|South Africa|2020-08-12	0.0006387846	Africa
Africa|hCoV-19/Botswana/BOT2254/2020|EPI ISL 560390|B.1.1|Botswana|2020-04-08	Africa|hCoV-19/South Africa/KRISP-K002764/2020|EPI ISL 529760|B.1.1.206|South Africa|2020-08-12	0.0005132505	Africa
Africa|hCoV-19/Botswana/BOT2283/2020|EPI ISL 560385|B.1|Botswana|2020-04-07	Africa|hCoV-19/South Africa/KRISP-K002764/2020|EPI ISL 529760|B.1.1.206|South Africa|2020-08-12	0.0007677354	Africa
Africa|hCoV-19/Botswana/BOT2624/2020|EPI ISL 560387|B.1.1|Botswana|2020-04-05	Africa|hCoV-19/South Africa/KRISP-K002764/2020|EPI ISL 529760|B.1.1.206|South Africa|2020-08-12	0.0005233298	Africa
Africa|hCoV-19/Botswana/BOT4161/2020|EPI ISL 560388|B.1.1.220|Botswana|2020-04-16	Africa|hCoV-19/South Africa/KRISP-K002764/2020|EPI ISL 529760|B.1.1.206|South Africa|2020-08-12	0.0005876992	Africa
Africa|hCoV-19/DRC/04186/2020|EPI ISL 471411|A|Democratic Republic of the Congo|2020-04-25	Africa|hCoV-19/South Africa/KRISP-K002764/2020|EPI ISL 529760|B.1.1.206|South Africa|2020-08-12	0.0008406134	Africa
Africa|hCoV-19/DRC/04188/2020|EPI ISL 471413|A|Democratic Republic of the Congo|2020-04-25	Africa|hCoV-19/South Africa/KRISP-K002764/2020|EPI ISL 529760|B.1.1.206|South Africa|2020-08-12	0.0009363017	Africa
Africa|hCoV-19/DRC/10041/2020|EPI ISL 527543|B.1.1.275|Democratic Republic of the Congo|2020-05-22	Africa|hCoV-19/South Africa/KRISP-K002764/2020|EPI ISL 529760|B.1.1.206|South Africa|2020-08-12	0.0005458035	Africa
Africa|hCoV-19/DRC/10057/2020|EPI ISL 527538|B.1.1.275|Democratic Republic of the Congo|2020-05-22	Africa|hCoV-19/South Africa/KRISP-K002764/2020|EPI ISL 529760|B.1.1.206|South Africa|2020-08-12	0.0006694229	Africa
Africa|hCoV-19/DRC/10061/2020|EPI ISL 527521|B.1.1.275|Democratic Republic of the Congo|2020-05-22	Africa|hCoV-19/South Africa/KRISP-K002764/2020|EPI ISL 529760|B.1.1.206|South Africa|2020-08-12	0.0005212390	Africa
Africa|hCoV-19/DRC/10070/2020|EPI ISL 527544|B.1.178|Democratic Republic of the Congo|2020-05-22	Africa|hCoV-19/South Africa/KRISP-K002764/2020|EPI ISL 529760|B.1.1.206|South Africa|2020-08-12	0.0007836276	Africa
Africa|hCoV-19/DRC/10120/2020|EPI ISL 513624|B.1.1.275|Democratic Republic of the Congo|2020-05-22	Africa|hCoV-19/South Africa/KRISP-K002764/2020|EPI ISL 529760|B.1.1.206|South Africa|2020-08-12	0.0005941127	Africa
Africa|hCoV-19/DRC/10127/2020|EPI ISL 513625|B.1.1.275|Democratic Republic of the Congo|2020-05-22	Africa|hCoV-19/South Africa/KRISP-K002764/2020|EPI ISL 529760|B.1.1.206|South Africa|2020-08-12	0.0005864086	Africa
Africa|hCoV-19/DRC/10242/2020|EPI ISL 513626|B.1.84|Democratic Republic of the Congo|2020-05-22	Africa|hCoV-19/South Africa/KRISP-K002764/2020|EPI ISL 529760|B.1.1.206|South Africa|2020-08-12	0.0006777430	Africa
Africa|hCoV-19/DRC/10251/2020|EPI ISL 513627|B.1.128|Democratic Republic of the Congo|2020-05-22	Africa|hCoV-19/South Africa/KRISP-K002764/2020|EPI ISL 529760|B.1.1.206|South Africa|2020-08-12	0.0008142129	Africa
Africa|hCoV-19/DRC/10324/2020|EPI ISL 527545|B.1.214|Democratic Republic of the Congo|2020-05-22	Africa|hCoV-19/South Africa/KRISP-K002764/2020|EPI ISL 529760|B.1.1.206|South Africa|2020-08-12	0.0007504624	Africa
Africa|hCoV-19/DRC/10346/2020|EPI ISL 527546|B.1.214|Democratic Republic of the Congo|2020-05-22	Africa|hCoV-19/South Africa/KRISP-K002764/2020|EPI ISL 529760|B.1.1.206|South Africa|2020-08-12	0.0007582721	Africa
Africa|hCoV-19/DRC/10364/2020|EPI ISL 527498|B.1|Democratic Republic of the Congo|2020-05-22	Africa|hCoV-19/South Africa/KRISP-K002764/2020|EPI ISL 529760|B.1.1.206|South Africa|2020-08-12	0.0006520152	Africa
Africa|hCoV-19/DRC/10371/2020|EPI ISL 527489|B.1.178|Democratic Republic of the Congo|2020-05-22	Africa|hCoV-19/South Africa/KRISP-K002764/2020|EPI ISL 529760|B.1.1.206|South Africa|2020-08-12	0.0007849728	Africa
Africa|hCoV-19/DRC/10373/2020|EPI ISL 527495|B.1.159|Democratic Republic of the Congo|2020-05-22	Africa|hCoV-19/South Africa/KRISP-K002764/2020|EPI ISL 529760|B.1.1.206|South Africa|2020-08-12	0.0007518367	Africa
Africa|hCoV-19/DRC/10374/2020|EPI ISL 527539|B.1.84|Democratic Republic of the Congo|2020-05-22	Africa|hCoV-19/South Africa/KRISP-K002764/2020|EPI ISL 529760|B.1.1.206|South Africa|2020-08-12	0.0009815113	Africa
Africa|hCoV-19/DRC/10375/2020|EPI ISL 527499|B.1.84|Democratic Republic of the Congo|2020-05-22	Africa|hCoV-19/South Africa/KRISP-K002764/2020|EPI ISL 529760|B.1.1.206|South Africa|2020-08-12	0.0008558388	Africa
Africa|hCoV-19/DRC/10399/2020|EPI ISL 527491|B.1.214|Democratic Republic of the Congo|2020-05-22	Africa|hCoV-19/South Africa/KRISP-K002764/2020|EPI ISL 529760|B.1.1.206|South Africa|2020-08-12	0.0006143497	Africa
Africa|hCoV-19/DRC/10502/2020|EPI ISL 527547|B.1.5|Democratic Republic of the Congo|2020-05-20	Africa|hCoV-19/South Africa/KRISP-K002764/2020|EPI ISL 529760|B.1.1.206|South Africa|2020-08-12	0.0005794028	Africa
Africa|hCoV-19/DRC/10506/2020|EPI ISL 527524|B.1.5|Democratic Republic of the Congo|2020-05-18	Africa|hCoV-19/South Africa/KRISP-K002764/2020|EPI ISL 529760|B.1.1.206|South Africa|2020-08-12	0.0005236163	Africa
Africa|hCoV-19/DRC/10507/2020|EPI ISL 527492|B.1.5|Democratic Republic of the Congo|2020-05-18	Africa|hCoV-19/South Africa/KRISP-K002764/2020|EPI ISL 529760|B.1.1.206|South Africa|2020-08-12	0.0006146762	Africa
Africa|hCoV-19/DRC/10508/2020|EPI ISL 527494|B.1.5|Democratic Republic of the Congo|2020-05-20	Africa|hCoV-19/South Africa/KRISP-K002764/2020|EPI ISL 529760|B.1.1.206|South Africa|2020-08-12	0.0006453576	Africa
Africa|hCoV-19/DRC/10532/2020|EPI ISL 527532|B.1.5|Democratic Republic of the Congo|2020-05-20	Africa|hCoV-19/South Africa/KRISP-K002764/2020|EPI ISL 529760|B.1.1.206|South Africa|2020-08-12	0.0005939954	Africa
Africa|hCoV-19/DRC/10533/2020|EPI ISL 527548|B.1.5|Democratic Republic of the Congo|2020-05-20	Africa|hCoV-19/South Africa/KRISP-K002764/2020|EPI ISL 529760|B.1.1.206|South Africa|2020-08-12	0.0006136852	Africa
Africa|hCoV-19/DRC/10621/2020|EPI ISL 527526|B.1.214|Democratic Republic of the Congo|2020-05-23	Africa|hCoV-19/South Africa/KRISP-K002764/2020|EPI ISL 529760|B.1.1.206|South Africa|2020-08-12	0.0007322532	Africa
Africa|hCoV-19/DRC/10640/2020|EPI ISL 527541|B.1|Democratic Republic of the Congo|2020-05-22	Africa|hCoV-19/South Africa/KRISP-K002764/2020|EPI ISL 529760|B.1.1.206|South Africa|2020-08-12	0.0009174477	Africa
Africa|hCoV-19/DRC/10644/2020|EPI ISL 527549|B.1|Democratic Republic of the Congo|2020-05-22	Africa|hCoV-19/South Africa/KRISP-K002764/2020|EPI ISL 529760|B.1.1.206|South Africa|2020-08-12	0.0008865157	Africa
Africa|hCoV-19/DRC/10728/2020|EPI ISL 513628|B.1.5|Democratic Republic of the Congo|2020-05-23	Africa|hCoV-19/South Africa/KRISP-K002764/2020|EPI ISL 529760|B.1.1.206|South Africa|2020-08-12	0.0006304925	Africa
Africa|hCoV-19/DRC/10731/2020|EPI ISL 513629|B.1.1.1|Democratic Republic of the Congo|2020-05-23	Africa|hCoV-19/South Africa/KRISP-K002764/2020|EPI ISL 529760|B.1.1.206|South Africa|2020-08-12	0.0006703463	Africa
Africa|hCoV-19/DRC/10733/2020|EPI ISL 513630|B.1|Democratic Republic of the Congo|2020-05-23	Africa|hCoV-19/South Africa/KRISP-K002764/2020|EPI ISL 529760|B.1.1.206|South Africa|2020-08-12	0.0007434885	Africa
Africa|hCoV-19/DRC/108/2020|EPI ISL 417948|B.1.128|Democratic Republic of the Congo|2020-03-19	Africa|hCoV-19/South Africa/KRISP-K002764/2020|EPI ISL 529760|B.1.1.206|South Africa|2020-08-12	0.0007406392	Africa
Africa|hCoV-19/DRC/10885/2020|EPI ISL 513631|B.1.84|Democratic Republic of the Congo|2020-05-23	Africa|hCoV-19/South Africa/KRISP-K002764/2020|EPI ISL 529760|B.1.1.206|South Africa|2020-08-12	0.0007488456	Africa
Africa|hCoV-19/DRC/10902/2020|EPI ISL 527490|B.1.178|Democratic Republic of the Congo|2020-05-23	Africa|hCoV-19/South Africa/KRISP-K002764/2020|EPI ISL 529760|B.1.1.206|South Africa|2020-08-12	0.0007161648	Africa
Africa|hCoV-19/DRC/10913/2020|EPI ISL 527507|B.1.84|Democratic Republic of the Congo|2020-05-24	Africa|hCoV-19/South Africa/KRISP-K002764/2020|EPI ISL 529760|B.1.1.206|South Africa|2020-08-12	0.0008266504	Africa
Africa|hCoV-19/DRC/11005/2020|EPI ISL 527550|B.1.159|Democratic Republic of the Congo|2020-05-24	Africa|hCoV-19/South Africa/KRISP-K002764/2020|EPI ISL 529760|B.1.1.206|South Africa|2020-08-12	0.0008526262	Africa
Africa|hCoV-19/DRC/11008/2020|EPI ISL 527503|B.1.159|Democratic Republic of the Congo|2020-05-24	Africa|hCoV-19/South Africa/KRISP-K002764/2020|EPI ISL 529760|B.1.1.206|South Africa|2020-08-12	0.0007913999	Africa
Africa|hCoV-19/DRC/11022/2020|EPI ISL 527551|B.1.214|Democratic Republic of the Congo|2020-05-24	Africa|hCoV-19/South Africa/KRISP-K002764/2020|EPI ISL 529760|B.1.1.206|South Africa|2020-08-12	0.0008188031	Africa
Africa|hCoV-19/DRC/11024/2020|EPI ISL 527552|B.1.149|Democratic Republic of the Congo|2020-05-24	Africa|hCoV-19/South Africa/KRISP-K002764/2020|EPI ISL 529760|B.1.1.206|South Africa|2020-08-12	0.0008607003	Africa
Africa|hCoV-19/DRC/11026/2020|EPI ISL 527553|B.1.149|Democratic Republic of the Congo|2020-05-24	Africa|hCoV-19/South Africa/KRISP-K002764/2020|EPI ISL 529760|B.1.1.206|South Africa|2020-08-12	0.0007161157	Africa
Africa|hCoV-19/DRC/11031/2020|EPI ISL 527554|B.1.214|Democratic Republic of the Congo|2020-05-24	Africa|hCoV-19/South Africa/KRISP-K002764/2020|EPI ISL 529760|B.1.1.206|South Africa|2020-08-12	0.0007507877	Africa
Africa|hCoV-19/DRC/11041/2020|EPI ISL 527555|B.1|Democratic Republic of the Congo|2020-05-24	Africa|hCoV-19/South Africa/KRISP-K002764/2020|EPI ISL 529760|B.1.1.206|South Africa|2020-08-12	0.0007164263	Africa
Africa|hCoV-19/DRC/11057/2020|EPI ISL 527528|B.1.5|Democratic Republic of the Congo|2020-05-24	Africa|hCoV-19/South Africa/KRISP-K002764/2020|EPI ISL 529760|B.1.1.206|South Africa|2020-08-12	0.0006630722	Africa
Africa|hCoV-19/DRC/11078/2020|EPI ISL 527514|B.1|Democratic Republic of the Congo|2020-05-24	Africa|hCoV-19/South Africa/KRISP-K002764/2020|EPI ISL 529760|B.1.1.206|South Africa|2020-08-12	0.0007600004	Africa
Africa|hCoV-19/DRC/11079/2020|EPI ISL 527500|B.1.214|Democratic Republic of the Congo|2020-05-24	Africa|hCoV-19/South Africa/KRISP-K002764/2020|EPI ISL 529760|B.1.1.206|South Africa|2020-08-12	0.0006859626	Africa
Africa|hCoV-19/DRC/11093/2020|EPI ISL 527527|B.1.5|Democratic Republic of the Congo|2020-05-24	Africa|hCoV-19/South Africa/KRISP-K002764/2020|EPI ISL 529760|B.1.1.206|South Africa|2020-08-12	0.0007349744	Africa
Africa|hCoV-19/DRC/11096/2020|EPI ISL 527522|B.1|Democratic Republic of the Congo|2020-05-24	Africa|hCoV-19/South Africa/KRISP-K002764/2020|EPI ISL 529760|B.1.1.206|South Africa|2020-08-12	0.0006954275	Africa
Africa|hCoV-19/DRC/11114/2020|EPI ISL 527534|B.1.214|Democratic Republic of the Congo|2020-05-25	Africa|hCoV-19/South Africa/KRISP-K002764/2020|EPI ISL 529760|B.1.1.206|South Africa|2020-08-12	0.0008043611	Africa
Africa|hCoV-19/DRC/11123/2020|EPI ISL 527496|B.1.84|Democratic Republic of the Congo|2020-05-24	Africa|hCoV-19/South Africa/KRISP-K002764/2020|EPI ISL 529760|B.1.1.206|South Africa|2020-08-12	0.0007176904	Africa
Africa|hCoV-19/DRC/11134/2020|EPI ISL 527518|B.1.5|Democratic Republic of the Congo|2020-05-24	Africa|hCoV-19/South Africa/KRISP-K002764/2020|EPI ISL 529760|B.1.1.206|South Africa|2020-08-12	0.0006240300	Africa
Africa|hCoV-19/DRC/11143/2020|EPI ISL 527556|B.1|Democratic Republic of the Congo|2020-05-24	Africa|hCoV-19/South Africa/KRISP-K002764/2020|EPI ISL 529760|B.1.1.206|South Africa|2020-08-12	0.0008527304	Africa
Africa|hCoV-19/DRC/11145/2020|EPI ISL 527501|B.1.214|Democratic Republic of the Congo|2020-05-24	Africa|hCoV-19/South Africa/KRISP-K002764/2020|EPI ISL 529760|B.1.1.206|South Africa|2020-08-12	0.0008238049	Africa
Africa|hCoV-19/DRC/11148/2020|EPI ISL 527525|B.1.178|Democratic Republic of the Congo|2020-05-24	Africa|hCoV-19/South Africa/KRISP-K002764/2020|EPI ISL 529760|B.1.1.206|South Africa|2020-08-12	0.0008751690	Africa
Africa|hCoV-19/DRC/11157/2020|EPI ISL 527530|B.1|Democratic Republic of the Congo|2020-05-25	Africa|hCoV-19/South Africa/KRISP-K002764/2020|EPI ISL 529760|B.1.1.206|South Africa|2020-08-12	0.0008351140	Africa
Africa|hCoV-19/DRC/11187/2020|EPI ISL 527523|B.1.1.275|Democratic Republic of the Congo|2020-05-23	Africa|hCoV-19/South Africa/KRISP-K002764/2020|EPI ISL 529760|B.1.1.206|South Africa|2020-08-12	0.0006267020	Africa
Africa|hCoV-19/DRC/11191/2020|EPI ISL 527506|B.1.1.275|Democratic Republic of the Congo|2020-05-23	Africa|hCoV-19/South Africa/KRISP-K002764/2020|EPI ISL 529760|B.1.1.206|South Africa|2020-08-12	0.0005496787	Africa
Africa|hCoV-19/DRC/11252/2020|EPI ISL 527557|B.1.1.275|Democratic Republic of the Congo|2020-05-21	Africa|hCoV-19/South Africa/KRISP-K002764/2020|EPI ISL 529760|B.1.1.206|South Africa|2020-08-12	0.0006817221	Africa
Africa|hCoV-19/DRC/11260/2020|EPI ISL 527558|B.1.1.275|Democratic Republic of the Congo|2020-05-23	Africa|hCoV-19/South Africa/KRISP-K002764/2020|EPI ISL 529760|B.1.1.206|South Africa|2020-08-12	0.0005455563	Africa
Africa|hCoV-19/DRC/1131/2020|EPI ISL 429255|B.1.5|Democratic Republic of the Congo|2020-04-05	Africa|hCoV-19/South Africa/KRISP-K002764/2020|EPI ISL 529760|B.1.1.206|South Africa|2020-08-12	0.0006443293	Africa
Africa|hCoV-19/DRC/11310/2020|EPI ISL 527529|B.1.149|Democratic Republic of the Congo|2020-05-25	Africa|hCoV-19/South Africa/KRISP-K002764/2020|EPI ISL 529760|B.1.1.206|South Africa|2020-08-12	0.0007337448	Africa
Africa|hCoV-19/DRC/11318/2020|EPI ISL 527559|B.1.149|Democratic Republic of the Congo|2020-05-25	Africa|hCoV-19/South Africa/KRISP-K002764/2020|EPI ISL 529760|B.1.1.206|South Africa|2020-08-12	0.0007461790	Africa
Africa|hCoV-19/DRC/11326/2020|EPI ISL 527508|B.1|Democratic Republic of the Congo|2020-05-25	Africa|hCoV-19/South Africa/KRISP-K002764/2020|EPI ISL 529760|B.1.1.206|South Africa|2020-08-12	0.0007232918	Africa
Africa|hCoV-19/DRC/11334/2020|EPI ISL 527504|B.1.178|Democratic Republic of the Congo|2020-05-25	Africa|hCoV-19/South Africa/KRISP-K002764/2020|EPI ISL 529760|B.1.1.206|South Africa|2020-08-12	0.0007222619	Africa
Africa|hCoV-19/DRC/11337/2020|EPI ISL 527510|B.1.84|Democratic Republic of the Congo|2020-05-25	Africa|hCoV-19/South Africa/KRISP-K002764/2020|EPI ISL 529760|B.1.1.206|South Africa|2020-08-12	0.0007933214	Africa
Africa|hCoV-19/DRC/11341/2020|EPI ISL 527509|B.1.1.275|Democratic Republic of the Congo|2020-05-25	Africa|hCoV-19/South Africa/KRISP-K002764/2020|EPI ISL 529760|B.1.1.206|South Africa|2020-08-12	0.0006202100	Africa
Africa|hCoV-19/DRC/11348/2020|EPI ISL 527560|B.1.149|Democratic Republic of the Congo|2020-05-25	Africa|hCoV-19/South Africa/KRISP-K002764/2020|EPI ISL 529760|B.1.1.206|South Africa|2020-08-12	0.0007468376	Africa
Africa|hCoV-19/DRC/11369/2020|EPI ISL 527537|B.1.214|Democratic Republic of the Congo|2020-05-25	Africa|hCoV-19/South Africa/KRISP-K002764/2020|EPI ISL 529760|B.1.1.206|South Africa|2020-08-12	0.0007720532	Africa
Africa|hCoV-19/DRC/11376/2020|EPI ISL 527513|B.1.214|Democratic Republic of the Congo|2020-05-25	Africa|hCoV-19/South Africa/KRISP-K002764/2020|EPI ISL 529760|B.1.1.206|South Africa|2020-08-12	0.0007940329	Africa
Africa|hCoV-19/DRC/11411/2020|EPI ISL 527561|B.1.5|Democratic Republic of the Congo|2020-05-25	Africa|hCoV-19/South Africa/KRISP-K002764/2020|EPI ISL 529760|B.1.1.206|South Africa|2020-08-12	0.0006817616	Africa
Africa|hCoV-19/DRC/11450/2020|EPI ISL 527516|B.1.5|Democratic Republic of the Congo|2020-05-25	Africa|hCoV-19/South Africa/KRISP-K002764/2020|EPI ISL 529760|B.1.1.206|South Africa|2020-08-12	0.0006302993	Africa
Africa|hCoV-19/DRC/11458/2020|EPI ISL 527497|B.1.5|Democratic Republic of the Congo|2020-05-25	Africa|hCoV-19/South Africa/KRISP-K002764/2020|EPI ISL 529760|B.1.1.206|South Africa|2020-08-12	0.0007574694	Africa
Africa|hCoV-19/DRC/11460/2020|EPI ISL 527562|B.1.214|Democratic Republic of the Congo|2020-05-25	Africa|hCoV-19/South Africa/KRISP-K002764/2020|EPI ISL 529760|B.1.1.206|South Africa|2020-08-12	0.0008962541	Africa
Africa|hCoV-19/DRC/11472/2020|EPI ISL 527502|B.1.214|Democratic Republic of the Congo|2020-05-25	Africa|hCoV-19/South Africa/KRISP-K002764/2020|EPI ISL 529760|B.1.1.206|South Africa|2020-08-12	0.0008229208	Africa
Africa|hCoV-19/DRC/11477/2020|EPI ISL 527563|B.1.84|Democratic Republic of the Congo|2020-05-25	Africa|hCoV-19/South Africa/KRISP-K002764/2020|EPI ISL 529760|B.1.1.206|South Africa|2020-08-12	0.0006470365	Africa
Africa|hCoV-19/DRC/11486/2020|EPI ISL 527564|B.1.214|Democratic Republic of the Congo|2020-05-25	Africa|hCoV-19/South Africa/KRISP-K002764/2020|EPI ISL 529760|B.1.1.206|South Africa|2020-08-12	0.0008185916	Africa
Africa|hCoV-19/DRC/11487/2020|EPI ISL 527505|B.1|Democratic Republic of the Congo|2020-05-25	Africa|hCoV-19/South Africa/KRISP-K002764/2020|EPI ISL 529760|B.1.1.206|South Africa|2020-08-12	0.0007581492	Africa
Africa|hCoV-19/DRC/11507/2020|EPI ISL 527512|B.1|Democratic Republic of the Congo|2020-05-25	Africa|hCoV-19/South Africa/KRISP-K002764/2020|EPI ISL 529760|B.1.1.206|South Africa|2020-08-12	0.0008267639	Africa
Africa|hCoV-19/DRC/1151/2020|EPI ISL 447596|B.38|Democratic Republic of the Congo|2020-04-05	Africa|hCoV-19/South Africa/KRISP-K002764/2020|EPI ISL 529760|B.1.1.206|South Africa|2020-08-12	0.0009857696	Africa
Africa|hCoV-19/DRC/11511/2020|EPI ISL 527511|B.1.214|Democratic Republic of the Congo|2020-05-25	Africa|hCoV-19/South Africa/KRISP-K002764/2020|EPI ISL 529760|B.1.1.206|South Africa|2020-08-12	0.0008279821	Africa
Africa|hCoV-19/DRC/11572/2020|EPI ISL 527565|B.1.214|Democratic Republic of the Congo|2020-05-25	Africa|hCoV-19/South Africa/KRISP-K002764/2020|EPI ISL 529760|B.1.1.206|South Africa|2020-08-12	0.0007153695	Africa
Africa|hCoV-19/DRC/11576/2020|EPI ISL 527517|B.1|Democratic Republic of the Congo|2020-05-25	Africa|hCoV-19/South Africa/KRISP-K002764/2020|EPI ISL 529760|B.1.1.206|South Africa|2020-08-12	0.0007285600	Africa
Africa|hCoV-19/DRC/11583/2020|EPI ISL 527542|B.1|Democratic Republic of the Congo|2020-05-25	Africa|hCoV-19/South Africa/KRISP-K002764/2020|EPI ISL 529760|B.1.1.206|South Africa|2020-08-12	0.0008132217	Africa
Africa|hCoV-19/DRC/11616/2020|EPI ISL 527519|B.1|Democratic Republic of the Congo|2020-05-25	Africa|hCoV-19/South Africa/KRISP-K002764/2020|EPI ISL 529760|B.1.1.206|South Africa|2020-08-12	0.0006926344	Africa
Africa|hCoV-19/DRC/11623/2020|EPI ISL 527566|B.1.5|Democratic Republic of the Congo|2020-05-25	Africa|hCoV-19/South Africa/KRISP-K002764/2020|EPI ISL 529760|B.1.1.206|South Africa|2020-08-12	0.0007164229	Africa
Africa|hCoV-19/DRC/11624/2020|EPI ISL 527567|B.1.149|Democratic Republic of the Congo|2020-05-25	Africa|hCoV-19/South Africa/KRISP-K002764/2020|EPI ISL 529760|B.1.1.206|South Africa|2020-08-12	0.0007160770	Africa
Africa|hCoV-19/DRC/11631/2020|EPI ISL 527568|B.1.149|Democratic Republic of the Congo|2020-05-25	Africa|hCoV-19/South Africa/KRISP-K002764/2020|EPI ISL 529760|B.1.1.206|South Africa|2020-08-12	0.0007168102	Africa
Africa|hCoV-19/DRC/11632/2020|EPI ISL 527493|B.1|Democratic Republic of the Congo|2020-05-25	Africa|hCoV-19/South Africa/KRISP-K002764/2020|EPI ISL 529760|B.1.1.206|South Africa|2020-08-12	0.0007515904	Africa
Africa|hCoV-19/DRC/11635/2020|EPI ISL 527540|B.1.214|Democratic Republic of the Congo|2020-05-25	Africa|hCoV-19/South Africa/KRISP-K002764/2020|EPI ISL 529760|B.1.1.206|South Africa|2020-08-12	0.0007740194	Africa
Africa|hCoV-19/DRC/11640/2020|EPI ISL 527535|B.1.178|Democratic Republic of the Congo|2020-05-25	Africa|hCoV-19/South Africa/KRISP-K002764/2020|EPI ISL 529760|B.1.1.206|South Africa|2020-08-12	0.0008372483	Africa
Africa|hCoV-19/DRC/11643/2020|EPI ISL 527520|B.1.5|Democratic Republic of the Congo|2020-05-25	Africa|hCoV-19/South Africa/KRISP-K002764/2020|EPI ISL 529760|B.1.1.206|South Africa|2020-08-12	0.0007290075	Africa
Africa|hCoV-19/DRC/11648/2020|EPI ISL 527569|B.1.6|Democratic Republic of the Congo|2020-05-25	Africa|hCoV-19/South Africa/KRISP-K002764/2020|EPI ISL 529760|B.1.1.206|South Africa|2020-08-12	0.0007813233	Africa
Africa|hCoV-19/DRC/11652/2020|EPI ISL 527570|B.1.149|Democratic Republic of the Congo|2020-05-25	Africa|hCoV-19/South Africa/KRISP-K002764/2020|EPI ISL 529760|B.1.1.206|South Africa|2020-08-12	0.0007158792	Africa
Africa|hCoV-19/DRC/11653/2020|EPI ISL 527533|B.1.84|Democratic Republic of the Congo|2020-05-25	Africa|hCoV-19/South Africa/KRISP-K002764/2020|EPI ISL 529760|B.1.1.206|South Africa|2020-08-12	0.0006986191	Africa
Africa|hCoV-19/DRC/11676/2020|EPI ISL 527531|B.1|Democratic Republic of the Congo|2020-05-26	Africa|hCoV-19/South Africa/KRISP-K002764/2020|EPI ISL 529760|B.1.1.206|South Africa|2020-08-12	0.0009123722	Africa
Africa|hCoV-19/DRC/11677/2020|EPI ISL 527515|B.1.214|Democratic Republic of the Congo|2020-05-26	Africa|hCoV-19/South Africa/KRISP-K002764/2020|EPI ISL 529760|B.1.1.206|South Africa|2020-08-12	0.0006929725	Africa
Africa|hCoV-19/DRC/11732/2020|EPI ISL 527536|B.1.214|Democratic Republic of the Congo|2020-05-26	Africa|hCoV-19/South Africa/KRISP-K002764/2020|EPI ISL 529760|B.1.1.206|South Africa|2020-08-12	0.0005935609	Africa
Africa|hCoV-19/DRC/11733/2020|EPI ISL 527571|B.1.149|Democratic Republic of the Congo|2020-05-26	Africa|hCoV-19/South Africa/KRISP-K002764/2020|EPI ISL 529760|B.1.1.206|South Africa|2020-08-12	0.0007461357	Africa
Africa|hCoV-19/DRC/11806/2020|EPI ISL 527572|B.1.214|Democratic Republic of the Congo|2020-05-26	Africa|hCoV-19/South Africa/KRISP-K002764/2020|EPI ISL 529760|B.1.1.206|South Africa|2020-08-12	0.0008182009	Africa
Africa|hCoV-19/DRC/1234/2020|EPI ISL 429258|B.1.5|Democratic Republic of the Congo|2020-04-06	Africa|hCoV-19/South Africa/KRISP-K002764/2020|EPI ISL 529760|B.1.1.206|South Africa|2020-08-12	0.0006429048	Africa
Africa|hCoV-19/DRC/1249/2020|EPI ISL 429259|B.1.5|Democratic Republic of the Congo|2020-04-06	Africa|hCoV-19/South Africa/KRISP-K002764/2020|EPI ISL 529760|B.1.1.206|South Africa|2020-08-12	0.0006471375	Africa
Africa|hCoV-19/DRC/1319/2020|EPI ISL 431011|B.1.128|Democratic Republic of the Congo|2020-04-07	Africa|hCoV-19/South Africa/KRISP-K002764/2020|EPI ISL 529760|B.1.1.206|South Africa|2020-08-12	0.0007485400	Africa
Africa|hCoV-19/DRC/1324/2020|EPI ISL 435033|B.1.128|Democratic Republic of the Congo|2020-04-07	Africa|hCoV-19/South Africa/KRISP-K002764/2020|EPI ISL 529760|B.1.1.206|South Africa|2020-08-12	0.0007434815	Africa
Africa|hCoV-19/DRC/1326/2020|EPI ISL 435116|B.1|Democratic Republic of the Congo|2020-04-07	Africa|hCoV-19/South Africa/KRISP-K002764/2020|EPI ISL 529760|B.1.1.206|South Africa|2020-08-12	0.0007270722	Africa
Africa|hCoV-19/DRC/1375/2020|EPI ISL 435117|B.1.1.1|Democratic Republic of the Congo|2020-04-07	Africa|hCoV-19/South Africa/KRISP-K002764/2020|EPI ISL 529760|B.1.1.206|South Africa|2020-08-12	0.0006901828	Africa
Africa|hCoV-19/DRC/1376/2020|EPI ISL 431012|B.1.1.1|Democratic Republic of the Congo|2020-04-07	Africa|hCoV-19/South Africa/KRISP-K002764/2020|EPI ISL 529760|B.1.1.206|South Africa|2020-08-12	0.0006500597	Africa
Africa|hCoV-19/DRC/1377/2020|EPI ISL 434678|B.1.1.1|Democratic Republic of the Congo|2020-04-07	Africa|hCoV-19/South Africa/KRISP-K002764/2020|EPI ISL 529760|B.1.1.206|South Africa|2020-08-12	0.0006106883	Africa
Africa|hCoV-19/DRC/1378/2020|EPI ISL 435118|B.1.1.1|Democratic Republic of the Congo|2020-04-07	Africa|hCoV-19/South Africa/KRISP-K002764/2020|EPI ISL 529760|B.1.1.206|South Africa|2020-08-12	0.0006480957	Africa
Africa|hCoV-19/DRC/1382/2020|EPI ISL 435113|B.1.1.1|Democratic Republic of the Congo|2020-04-07	Africa|hCoV-19/South Africa/KRISP-K002764/2020|EPI ISL 529760|B.1.1.206|South Africa|2020-08-12	0.0006604982	Africa
Africa|hCoV-19/DRC/1397/2020|EPI ISL 434679|B.1.1.1|Democratic Republic of the Congo|2020-04-07	Africa|hCoV-19/South Africa/KRISP-K002764/2020|EPI ISL 529760|B.1.1.206|South Africa|2020-08-12	0.0006487061	Africa
Africa|hCoV-19/DRC/1398/2020|EPI ISL 435114|B.1.1.1|Democratic Republic of the Congo|2020-04-07	Africa|hCoV-19/South Africa/KRISP-K002764/2020|EPI ISL 529760|B.1.1.206|South Africa|2020-08-12	0.0006069412	Africa
Africa|hCoV-19/DRC/1422/2020|EPI ISL 434680|B.1.149|Democratic Republic of the Congo|2020-04-08	Africa|hCoV-19/South Africa/KRISP-K002764/2020|EPI ISL 529760|B.1.1.206|South Africa|2020-08-12	0.0007585489	Africa
Africa|hCoV-19/DRC/1423/2020|EPI ISL 434710|B.1.149|Democratic Republic of the Congo|2020-04-08	Africa|hCoV-19/South Africa/KRISP-K002764/2020|EPI ISL 529760|B.1.1.206|South Africa|2020-08-12	0.0007080835	Africa
Africa|hCoV-19/DRC/1486/2020|EPI ISL 434711|B.1|Democratic Republic of the Congo|2020-04-08	Africa|hCoV-19/South Africa/KRISP-K002764/2020|EPI ISL 529760|B.1.1.206|South Africa|2020-08-12	0.0006987484	Africa
Africa|hCoV-19/DRC/1516/2020|EPI ISL 435032|B.1.5|Democratic Republic of the Congo|2020-04-09	Africa|hCoV-19/South Africa/KRISP-K002764/2020|EPI ISL 529760|B.1.1.206|South Africa|2020-08-12	0.0006387845	Africa
Africa|hCoV-19/DRC/1565/2020|EPI ISL 434681|B.1|Democratic Republic of the Congo|2020-04-09	Africa|hCoV-19/South Africa/KRISP-K002764/2020|EPI ISL 529760|B.1.1.206|South Africa|2020-08-12	0.0006861249	Africa
Africa|hCoV-19/DRC/158/2020|EPI ISL 417950|B.40|Democratic Republic of the Congo|2020-03-20	Africa|hCoV-19/South Africa/KRISP-K002764/2020|EPI ISL 529760|B.1.1.206|South Africa|2020-08-12	0.0009753571	Africa
Africa|hCoV-19/DRC/1715/2020|EPI ISL 435156|B.1.84|Democratic Republic of the Congo|2020-04-10	Africa|hCoV-19/South Africa/KRISP-K002764/2020|EPI ISL 529760|B.1.1.206|South Africa|2020-08-12	0.0007135638	Africa
Africa|hCoV-19/DRC/1767/2020|EPI ISL 435157|B.1.5|Democratic Republic of the Congo|2020-04-10	Africa|hCoV-19/South Africa/KRISP-K002764/2020|EPI ISL 529760|B.1.1.206|South Africa|2020-08-12	0.0006309562	Africa
Africa|hCoV-19/DRC/1779/2020|EPI ISL 435158|C.14|Democratic Republic of the Congo|2020-04-10	Africa|hCoV-19/South Africa/KRISP-K002764/2020|EPI ISL 529760|B.1.1.206|South Africa|2020-08-12	0.0006614796	Africa
Africa|hCoV-19/DRC/191/2020|EPI ISL 417955|B.1.128|Democratic Republic of the Congo|2020-03-21	Africa|hCoV-19/South Africa/KRISP-K002764/2020|EPI ISL 529760|B.1.1.206|South Africa|2020-08-12	0.0007408132	Africa
Africa|hCoV-19/DRC/1952/2020|EPI ISL 435159|B.1.5|Democratic Republic of the Congo|2020-04-11	Africa|hCoV-19/South Africa/KRISP-K002764/2020|EPI ISL 529760|B.1.1.206|South Africa|2020-08-12	0.0006583924	Africa
Africa|hCoV-19/DRC/1982/2020|EPI ISL 435160|B.1|Democratic Republic of the Congo|2020-04-12	Africa|hCoV-19/South Africa/KRISP-K002764/2020|EPI ISL 529760|B.1.1.206|South Africa|2020-08-12	0.0006903801	Africa
Africa|hCoV-19/DRC/2047/2020|EPI ISL 435161|B.1.1.1|Democratic Republic of the Congo|2020-04-12	Africa|hCoV-19/South Africa/KRISP-K002764/2020|EPI ISL 529760|B.1.1.206|South Africa|2020-08-12	0.0006169454	Africa
Africa|hCoV-19/DRC/2063/2020|EPI ISL 435162|B.1|Democratic Republic of the Congo|2020-04-12	Africa|hCoV-19/South Africa/KRISP-K002764/2020|EPI ISL 529760|B.1.1.206|South Africa|2020-08-12	0.0006562711	Africa
Africa|hCoV-19/DRC/2120/2020|EPI ISL 435163|B.1.149|Democratic Republic of the Congo|2020-04-12	Africa|hCoV-19/South Africa/KRISP-K002764/2020|EPI ISL 529760|B.1.1.206|South Africa|2020-08-12	0.0007131321	Africa
Africa|hCoV-19/DRC/2121/2020|EPI ISL 435164|B.1.149|Democratic Republic of the Congo|2020-04-12	Africa|hCoV-19/South Africa/KRISP-K002764/2020|EPI ISL 529760|B.1.1.206|South Africa|2020-08-12	0.0007238972	Africa
Africa|hCoV-19/DRC/2122/2020|EPI ISL 435165|B.1.149|Democratic Republic of the Congo|2020-04-13	Africa|hCoV-19/South Africa/KRISP-K002764/2020|EPI ISL 529760|B.1.1.206|South Africa|2020-08-12	0.0008069177	Africa
Africa|hCoV-19/DRC/2125/2020|EPI ISL 435166|B.1.149|Democratic Republic of the Congo|2020-04-13	Africa|hCoV-19/South Africa/KRISP-K002764/2020|EPI ISL 529760|B.1.1.206|South Africa|2020-08-12	0.0006917723	Africa
Africa|hCoV-19/DRC/2128/2020|EPI ISL 435167|B.1|Democratic Republic of the Congo|2020-04-13	Africa|hCoV-19/South Africa/KRISP-K002764/2020|EPI ISL 529760|B.1.1.206|South Africa|2020-08-12	0.0006348945	Africa
Africa|hCoV-19/DRC/2133/2020|EPI ISL 435168|B.1.128|Democratic Republic of the Congo|2020-04-13	Africa|hCoV-19/South Africa/KRISP-K002764/2020|EPI ISL 529760|B.1.1.206|South Africa|2020-08-12	0.0007697958	Africa
Africa|hCoV-19/DRC/214/2020|EPI ISL 420030|B.1.6|Democratic Republic of the Congo|2020-03-21	Africa|hCoV-19/South Africa/KRISP-K002764/2020|EPI ISL 529760|B.1.1.206|South Africa|2020-08-12	0.0006410839	Africa
Africa|hCoV-19/DRC/215/2020|EPI ISL 420031|B.1.1.1|Democratic Republic of the Congo|2020-03-21	Africa|hCoV-19/South Africa/KRISP-K002764/2020|EPI ISL 529760|B.1.1.206|South Africa|2020-08-12	0.0006171720	Africa
Africa|hCoV-19/DRC/2169/2020|EPI ISL 436194|B.1.5|Democratic Republic of the Congo|2020-04-13	Africa|hCoV-19/South Africa/KRISP-K002764/2020|EPI ISL 529760|B.1.1.206|South Africa|2020-08-12	0.0006996701	Africa
Africa|hCoV-19/DRC/2299/2020|EPI ISL 436412|B.1.5|Democratic Republic of the Congo|2020-04-14	Africa|hCoV-19/South Africa/KRISP-K002764/2020|EPI ISL 529760|B.1.1.206|South Africa|2020-08-12	0.0007122304	Africa
Africa|hCoV-19/DRC/236/2020|EPI ISL 420032|B.1.128|Democratic Republic of the Congo|2020-03-22	Africa|hCoV-19/South Africa/KRISP-K002764/2020|EPI ISL 529760|B.1.1.206|South Africa|2020-08-12	0.0007417198	Africa
Africa|hCoV-19/DRC/2363/2020|EPI ISL 437194|B.1.84|Democratic Republic of the Congo|2020-04-14	Africa|hCoV-19/South Africa/KRISP-K002764/2020|EPI ISL 529760|B.1.1.206|South Africa|2020-08-12	0.0006782413	Africa
Africa|hCoV-19/DRC/2384/2020|EPI ISL 437196|B.1.149|Democratic Republic of the Congo|2020-04-14	Africa|hCoV-19/South Africa/KRISP-K002764/2020|EPI ISL 529760|B.1.1.206|South Africa|2020-08-12	0.0007253222	Africa
Africa|hCoV-19/DRC/241/2020|EPI ISL 420033|B.1.1.75|Democratic Republic of the Congo|2020-03-22	Africa|hCoV-19/South Africa/KRISP-K002764/2020|EPI ISL 529760|B.1.1.206|South Africa|2020-08-12	0.0005730676	Africa
Africa|hCoV-19/DRC/243/2020|EPI ISL 420034|B.1|Democratic Republic of the Congo|2020-03-22	Africa|hCoV-19/South Africa/KRISP-K002764/2020|EPI ISL 529760|B.1.1.206|South Africa|2020-08-12	0.0006548825	Africa
Africa|hCoV-19/DRC/248/2020|EPI ISL 420035|B.1.5|Democratic Republic of the Congo|2020-03-22	Africa|hCoV-19/South Africa/KRISP-K002764/2020|EPI ISL 529760|B.1.1.206|South Africa|2020-08-12	0.0006067980	Africa
Africa|hCoV-19/DRC/2496/2020|EPI ISL 437337|B.1.149|Democratic Republic of the Congo|2020-04-15	Africa|hCoV-19/South Africa/KRISP-K002764/2020|EPI ISL 529760|B.1.1.206|South Africa|2020-08-12	0.0007397225	Africa
Africa|hCoV-19/DRC/2529/2020|EPI ISL 437338|B.1.178|Democratic Republic of the Congo|2020-04-15	Africa|hCoV-19/South Africa/KRISP-K002764/2020|EPI ISL 529760|B.1.1.206|South Africa|2020-08-12	0.0007060844	Africa
Africa|hCoV-19/DRC/253/2020|EPI ISL 420838|B.1.5|Democratic Republic of the Congo|2020-03-22	Africa|hCoV-19/South Africa/KRISP-K002764/2020|EPI ISL 529760|B.1.1.206|South Africa|2020-08-12	0.0006090151	Africa
Africa|hCoV-19/DRC/2536/2020|EPI ISL 437339|B.1|Democratic Republic of the Congo|2020-04-15	Africa|hCoV-19/South Africa/KRISP-K002764/2020|EPI ISL 529760|B.1.1.206|South Africa|2020-08-12	0.0007060845	Africa
Africa|hCoV-19/DRC/254/2020|EPI ISL 420839|B.1|Democratic Republic of the Congo|2020-03-22	Africa|hCoV-19/South Africa/KRISP-K002764/2020|EPI ISL 529760|B.1.1.206|South Africa|2020-08-12	0.0006820079	Africa
Africa|hCoV-19/DRC/2563/2020|EPI ISL 437340|B.1.9|Democratic Republic of the Congo|2020-04-15	Africa|hCoV-19/South Africa/KRISP-K002764/2020|EPI ISL 529760|B.1.1.206|South Africa|2020-08-12	0.0009079326	Africa
Africa|hCoV-19/DRC/2580/2020|EPI ISL 437341|B.1.5|Democratic Republic of the Congo|2020-04-15	Africa|hCoV-19/South Africa/KRISP-K002764/2020|EPI ISL 529760|B.1.1.206|South Africa|2020-08-12	0.0006424058	Africa
Africa|hCoV-19/DRC/2644/2020|EPI ISL 437342|B.1.84|Democratic Republic of the Congo|2020-04-15	Africa|hCoV-19/South Africa/KRISP-K002764/2020|EPI ISL 529760|B.1.1.206|South Africa|2020-08-12	0.0007506514	Africa
Africa|hCoV-19/DRC/2670/2020|EPI ISL 437343|B.1.9|Democratic Republic of the Congo|2020-04-15	Africa|hCoV-19/South Africa/KRISP-K002764/2020|EPI ISL 529760|B.1.1.206|South Africa|2020-08-12	0.0009416414	Africa
Africa|hCoV-19/DRC/2727/2020|EPI ISL 437344|B.1|Democratic Republic of the Congo|2020-04-16	Africa|hCoV-19/South Africa/KRISP-K002764/2020|EPI ISL 529760|B.1.1.206|South Africa|2020-08-12	0.0006503197	Africa
Africa|hCoV-19/DRC/2728/2020|EPI ISL 437345|B.1.84|Democratic Republic of the Congo|2020-04-16	Africa|hCoV-19/South Africa/KRISP-K002764/2020|EPI ISL 529760|B.1.1.206|South Africa|2020-08-12	0.0007232834	Africa
Africa|hCoV-19/DRC/2813/2020|EPI ISL 437346|C.14|Democratic Republic of the Congo|2020-04-16	Africa|hCoV-19/South Africa/KRISP-K002764/2020|EPI ISL 529760|B.1.1.206|South Africa|2020-08-12	0.0006727282	Africa
Africa|hCoV-19/DRC/2819/2020|EPI ISL 437347|B.1|Democratic Republic of the Congo|2020-04-16	Africa|hCoV-19/South Africa/KRISP-K002764/2020|EPI ISL 529760|B.1.1.206|South Africa|2020-08-12	0.0007557977	Africa
Africa|hCoV-19/DRC/2827/2020|EPI ISL 437348|B.1|Democratic Republic of the Congo|2020-04-16	Africa|hCoV-19/South Africa/KRISP-K002764/2020|EPI ISL 529760|B.1.1.206|South Africa|2020-08-12	0.0006387564	Africa
Africa|hCoV-19/DRC/2855/2020|EPI ISL 437350|B.1|Democratic Republic of the Congo|2020-04-16	Africa|hCoV-19/South Africa/KRISP-K002764/2020|EPI ISL 529760|B.1.1.206|South Africa|2020-08-12	0.0006724477	Africa
Africa|hCoV-19/DRC/2864/2020|EPI ISL 437351|B.1|Democratic Republic of the Congo|2020-04-16	Africa|hCoV-19/South Africa/KRISP-K002764/2020|EPI ISL 529760|B.1.1.206|South Africa|2020-08-12	0.0006738681	Africa
Africa|hCoV-19/DRC/2904/2020|EPI ISL 437352|B.1|Democratic Republic of the Congo|2020-04-17	Africa|hCoV-19/South Africa/KRISP-K002764/2020|EPI ISL 529760|B.1.1.206|South Africa|2020-08-12	0.0006724477	Africa
Africa|hCoV-19/DRC/2938/2020|EPI ISL 437353|B.1.275|Democratic Republic of the Congo|2020-04-17	Africa|hCoV-19/South Africa/KRISP-K002764/2020|EPI ISL 529760|B.1.1.206|South Africa|2020-08-12	0.0008694568	Africa
Africa|hCoV-19/DRC/2939/2020|EPI ISL 437354|B.1|Democratic Republic of the Congo|2020-04-17	Africa|hCoV-19/South Africa/KRISP-K002764/2020|EPI ISL 529760|B.1.1.206|South Africa|2020-08-12	0.0007749532	Africa
Africa|hCoV-19/DRC/2942/2020|EPI ISL 437355|B.1|Democratic Republic of the Congo|2020-04-17	Africa|hCoV-19/South Africa/KRISP-K002764/2020|EPI ISL 529760|B.1.1.206|South Africa|2020-08-12	0.0007952381	Africa
Africa|hCoV-19/DRC/299/2020|EPI ISL 420840|B.4|Democratic Republic of the Congo|2020-03-20	Africa|hCoV-19/South Africa/KRISP-K002764/2020|EPI ISL 529760|B.1.1.206|South Africa|2020-08-12	0.0010950548	Africa
Africa|hCoV-19/DRC/300/2020|EPI ISL 420841|A|Democratic Republic of the Congo|2020-03-22	Africa|hCoV-19/South Africa/KRISP-K002764/2020|EPI ISL 529760|B.1.1.206|South Africa|2020-08-12	0.0009153783	Africa
Africa|hCoV-19/DRC/3041/2020|EPI ISL 437356|B.1|Democratic Republic of the Congo|2020-04-18	Africa|hCoV-19/South Africa/KRISP-K002764/2020|EPI ISL 529760|B.1.1.206|South Africa|2020-08-12	0.0007427862	Africa
Africa|hCoV-19/DRC/307/2020|EPI ISL 420842|B.1.9|Democratic Republic of the Congo|2020-03	Africa|hCoV-19/South Africa/KRISP-K002764/2020|EPI ISL 529760|B.1.1.206|South Africa|2020-08-12	0.0007621671	Africa
Africa|hCoV-19/DRC/3070/2020|EPI ISL 437357|B.1.214|Democratic Republic of the Congo|2020-04-18	Africa|hCoV-19/South Africa/KRISP-K002764/2020|EPI ISL 529760|B.1.1.206|South Africa|2020-08-12	0.0007776177	Africa
Africa|hCoV-19/DRC/3089/2020|EPI ISL 437358|B.1.84|Democratic Republic of the Congo|2020-04-19	Africa|hCoV-19/South Africa/KRISP-K002764/2020|EPI ISL 529760|B.1.1.206|South Africa|2020-08-12	0.0007069661	Africa
Africa|hCoV-19/DRC/3440/2020|EPI ISL 447597|B.1.84|Democratic Republic of the Congo|2020-04-22	Africa|hCoV-19/South Africa/KRISP-K002764/2020|EPI ISL 529760|B.1.1.206|South Africa|2020-08-12	0.0007149314	Africa
Africa|hCoV-19/DRC/3451/2020|EPI ISL 447598|B.1.178|Democratic Republic of the Congo|2020-04-22	Africa|hCoV-19/South Africa/KRISP-K002764/2020|EPI ISL 529760|B.1.1.206|South Africa|2020-08-12	0.0007155061	Africa
Africa|hCoV-19/DRC/3453/2020|EPI ISL 447599|B.1.84|Democratic Republic of the Congo|2020-04-22	Africa|hCoV-19/South Africa/KRISP-K002764/2020|EPI ISL 529760|B.1.1.206|South Africa|2020-08-12	0.0006812906	Africa
Africa|hCoV-19/DRC/3481/2020|EPI ISL 447600|B.1|Democratic Republic of the Congo|2020-04-22	Africa|hCoV-19/South Africa/KRISP-K002764/2020|EPI ISL 529760|B.1.1.206|South Africa|2020-08-12	0.0006291197	Africa
Africa|hCoV-19/DRC/3482/2020|EPI ISL 447601|B.1|Democratic Republic of the Congo|2020-04-22	Africa|hCoV-19/South Africa/KRISP-K002764/2020|EPI ISL 529760|B.1.1.206|South Africa|2020-08-12	0.0006526426	Africa
Africa|hCoV-19/DRC/3483/2020|EPI ISL 447602|B.1|Democratic Republic of the Congo|2020-04-22	Africa|hCoV-19/South Africa/KRISP-K002764/2020|EPI ISL 529760|B.1.1.206|South Africa|2020-08-12	0.0006281320	Africa
Africa|hCoV-19/DRC/3490/2020|EPI ISL 447603|B.1|Democratic Republic of the Congo|2020-04-22	Africa|hCoV-19/South Africa/KRISP-K002764/2020|EPI ISL 529760|B.1.1.206|South Africa|2020-08-12	0.0006481330	Africa
Africa|hCoV-19/DRC/3504/2020|EPI ISL 447604|B.1.149|Democratic Republic of the Congo|2020-04-23	Africa|hCoV-19/South Africa/KRISP-K002764/2020|EPI ISL 529760|B.1.1.206|South Africa|2020-08-12	0.0006986408	Africa
Africa|hCoV-19/DRC/352/2020|EPI ISL 420850|B.1.5|Democratic Republic of the Congo|2020-03	Africa|hCoV-19/South Africa/KRISP-K002764/2020|EPI ISL 529760|B.1.1.206|South Africa|2020-08-12	0.0006815431	Africa
Africa|hCoV-19/DRC/353/2020|EPI ISL 420843|B.1.5|Democratic Republic of the Congo|2020-03	Africa|hCoV-19/South Africa/KRISP-K002764/2020|EPI ISL 529760|B.1.1.206|South Africa|2020-08-12	0.0005793039	Africa
Africa|hCoV-19/DRC/355/2020|EPI ISL 420844|B.1|Democratic Republic of the Congo|2020-03	Africa|hCoV-19/South Africa/KRISP-K002764/2020|EPI ISL 529760|B.1.1.206|South Africa|2020-08-12	0.0006410191	Africa
Africa|hCoV-19/DRC/3552/2020|EPI ISL 447605|B.1.84|Democratic Republic of the Congo|2020-04-23	Africa|hCoV-19/South Africa/KRISP-K002764/2020|EPI ISL 529760|B.1.1.206|South Africa|2020-08-12	0.0006894549	Africa
Africa|hCoV-19/DRC/3595/2020|EPI ISL 447606|B.1.5|Democratic Republic of the Congo|2020-04-23	Africa|hCoV-19/South Africa/KRISP-K002764/2020|EPI ISL 529760|B.1.1.206|South Africa|2020-08-12	0.0006795682	Africa
Africa|hCoV-19/DRC/3632/2020|EPI ISL 447607|B.1.5|Democratic Republic of the Congo|2020-04-23	Africa|hCoV-19/South Africa/KRISP-K002764/2020|EPI ISL 529760|B.1.1.206|South Africa|2020-08-12	0.0006476164	Africa
Africa|hCoV-19/DRC/3633/2020|EPI ISL 447230|B.1.5|Democratic Republic of the Congo|2020-04-23	Africa|hCoV-19/South Africa/KRISP-K002764/2020|EPI ISL 529760|B.1.1.206|South Africa|2020-08-12	0.0006537877	Africa
Africa|hCoV-19/DRC/3653/2020|EPI ISL 447231|B.1.128|Democratic Republic of the Congo|2020-04-23	Africa|hCoV-19/South Africa/KRISP-K002764/2020|EPI ISL 529760|B.1.1.206|South Africa|2020-08-12	0.0007772996	Africa
Africa|hCoV-19/DRC/3659/2020|EPI ISL 447232|B.1.128|Democratic Republic of the Congo|2020-04-23	Africa|hCoV-19/South Africa/KRISP-K002764/2020|EPI ISL 529760|B.1.1.206|South Africa|2020-08-12	0.0007780098	Africa
Africa|hCoV-19/DRC/3661/2020|EPI ISL 447233|B.1.128|Democratic Republic of the Congo|2020-04-23	Africa|hCoV-19/South Africa/KRISP-K002764/2020|EPI ISL 529760|B.1.1.206|South Africa|2020-08-12	0.0007846439	Africa
Africa|hCoV-19/DRC/3662/2020|EPI ISL 447234|B.1.128|Democratic Republic of the Congo|2020-04-23	Africa|hCoV-19/South Africa/KRISP-K002764/2020|EPI ISL 529760|B.1.1.206|South Africa|2020-08-12	0.0007840556	Africa
Africa|hCoV-19/DRC/3664/2020|EPI ISL 447235|B.1.128|Democratic Republic of the Congo|2020-04-23	Africa|hCoV-19/South Africa/KRISP-K002764/2020|EPI ISL 529760|B.1.1.206|South Africa|2020-08-12	0.0007841893	Africa
Africa|hCoV-19/DRC/3683/2020|EPI ISL 447236|B.1.5|Democratic Republic of the Congo|2020-04-24	Africa|hCoV-19/South Africa/KRISP-K002764/2020|EPI ISL 529760|B.1.1.206|South Africa|2020-08-12	0.0006817525	Africa
Africa|hCoV-19/DRC/3688/2020|EPI ISL 447237|B.1.128|Democratic Republic of the Congo|2020-04-24	Africa|hCoV-19/South Africa/KRISP-K002764/2020|EPI ISL 529760|B.1.1.206|South Africa|2020-08-12	0.0008156043	Africa
Africa|hCoV-19/DRC/376/2020|EPI ISL 420851|B.1.6|Democratic Republic of the Congo|2020-03-25	Africa|hCoV-19/South Africa/KRISP-K002764/2020|EPI ISL 529760|B.1.1.206|South Africa|2020-08-12	0.0007132149	Africa
Africa|hCoV-19/DRC/3764/2020|EPI ISL 447238|B.1.84|Democratic Republic of the Congo|2020-04-24	Africa|hCoV-19/South Africa/KRISP-K002764/2020|EPI ISL 529760|B.1.1.206|South Africa|2020-08-12	0.0007489068	Africa
Africa|hCoV-19/DRC/3768/2020|EPI ISL 447239|B.1.84|Democratic Republic of the Congo|2020-04-24	Africa|hCoV-19/South Africa/KRISP-K002764/2020|EPI ISL 529760|B.1.1.206|South Africa|2020-08-12	0.0006813206	Africa
Africa|hCoV-19/DRC/3778/2020|EPI ISL 447240|B.1.128|Democratic Republic of the Congo|2020-04-24	Africa|hCoV-19/South Africa/KRISP-K002764/2020|EPI ISL 529760|B.1.1.206|South Africa|2020-08-12	0.0008140277	Africa
Africa|hCoV-19/DRC/3787/2020|EPI ISL 447241|B.1|Democratic Republic of the Congo|2020-04-24	Africa|hCoV-19/South Africa/KRISP-K002764/2020|EPI ISL 529760|B.1.1.206|South Africa|2020-08-12	0.0006590548	Africa
Africa|hCoV-19/DRC/3791/2020|EPI ISL 447242|B.1|Democratic Republic of the Congo|2020-04-24	Africa|hCoV-19/South Africa/KRISP-K002764/2020|EPI ISL 529760|B.1.1.206|South Africa|2020-08-12	0.0007381879	Africa
Africa|hCoV-19/DRC/3803/2020|EPI ISL 447243|B.1|Democratic Republic of the Congo|2020-04-24	Africa|hCoV-19/South Africa/KRISP-K002764/2020|EPI ISL 529760|B.1.1.206|South Africa|2020-08-12	0.0006278470	Africa
Africa|hCoV-19/DRC/3806/2020|EPI ISL 447244|B.1|Democratic Republic of the Congo|2020-04-24	Africa|hCoV-19/South Africa/KRISP-K002764/2020|EPI ISL 529760|B.1.1.206|South Africa|2020-08-12	0.0006278035	Africa
Africa|hCoV-19/DRC/3827/2020|EPI ISL 447245|B.1|Democratic Republic of the Congo|2020-04-24	Africa|hCoV-19/South Africa/KRISP-K002764/2020|EPI ISL 529760|B.1.1.206|South Africa|2020-08-12	0.0007499070	Africa
Africa|hCoV-19/DRC/3829/2020|EPI ISL 447246|B.1|Democratic Republic of the Congo|2020-04-24	Africa|hCoV-19/South Africa/KRISP-K002764/2020|EPI ISL 529760|B.1.1.206|South Africa|2020-08-12	0.0007167831	Africa
Africa|hCoV-19/DRC/3834/2020|EPI ISL 447247|A|Democratic Republic of the Congo|2020-04-25	Africa|hCoV-19/South Africa/KRISP-K002764/2020|EPI ISL 529760|B.1.1.206|South Africa|2020-08-12	0.0008919052	Africa
Africa|hCoV-19/DRC/3837/2020|EPI ISL 447248|B.1.128|Democratic Republic of the Congo|2020-04-25	Africa|hCoV-19/South Africa/KRISP-K002764/2020|EPI ISL 529760|B.1.1.206|South Africa|2020-08-12	0.0007836814	Africa
Africa|hCoV-19/DRC/3841/2020|EPI ISL 447249|B.1.128|Democratic Republic of the Congo|2020-04-25	Africa|hCoV-19/South Africa/KRISP-K002764/2020|EPI ISL 529760|B.1.1.206|South Africa|2020-08-12	0.0008499025	Africa
Africa|hCoV-19/DRC/3842/2020|EPI ISL 471396|B.1.128|Democratic Republic of the Congo|2020-04-25	Africa|hCoV-19/South Africa/KRISP-K002764/2020|EPI ISL 529760|B.1.1.206|South Africa|2020-08-12	0.0008407010	Africa
Africa|hCoV-19/DRC/3846/2020|EPI ISL 471397|B.1.84|Democratic Republic of the Congo|2020-04-25	Africa|hCoV-19/South Africa/KRISP-K002764/2020|EPI ISL 529760|B.1.1.206|South Africa|2020-08-12	0.0007733463	Africa
Africa|hCoV-19/DRC/3937/2020|EPI ISL 471398|B.1|Democratic Republic of the Congo|2020-04-25	Africa|hCoV-19/South Africa/KRISP-K002764/2020|EPI ISL 529760|B.1.1.206|South Africa|2020-08-12	0.0007397076	Africa
Africa|hCoV-19/DRC/3941/2020|EPI ISL 471399|B.1.128|Democratic Republic of the Congo|2020-04-25	Africa|hCoV-19/South Africa/KRISP-K002764/2020|EPI ISL 529760|B.1.1.206|South Africa|2020-08-12	0.0008162612	Africa
Africa|hCoV-19/DRC/3947/2020|EPI ISL 471400|B.1.214|Democratic Republic of the Congo|2020-04-25	Africa|hCoV-19/South Africa/KRISP-K002764/2020|EPI ISL 529760|B.1.1.206|South Africa|2020-08-12	0.0008406473	Africa
Africa|hCoV-19/DRC/3949/2020|EPI ISL 471401|B.1.84|Democratic Republic of the Congo|2020-04-26	Africa|hCoV-19/South Africa/KRISP-K002764/2020|EPI ISL 529760|B.1.1.206|South Africa|2020-08-12	0.0006777816	Africa
Africa|hCoV-19/DRC/396/2020|EPI ISL 420852|B.1.6|Democratic Republic of the Congo|2020-03-26	Africa|hCoV-19/South Africa/KRISP-K002764/2020|EPI ISL 529760|B.1.1.206|South Africa|2020-08-12	0.0006785702	Africa
Africa|hCoV-19/DRC/397/2020|EPI ISL 420845|B.1.6|Democratic Republic of the Congo|2020-03-26	Africa|hCoV-19/South Africa/KRISP-K002764/2020|EPI ISL 529760|B.1.1.206|South Africa|2020-08-12	0.0006734303	Africa
Africa|hCoV-19/DRC/400/2020|EPI ISL 420846|B.1.5|Democratic Republic of the Congo|2020-03	Africa|hCoV-19/South Africa/KRISP-K002764/2020|EPI ISL 529760|B.1.1.206|South Africa|2020-08-12	0.0006415602	Africa
Africa|hCoV-19/DRC/4012/2020|EPI ISL 471402|B.1|Democratic Republic of the Congo|2020-04-26	Africa|hCoV-19/South Africa/KRISP-K002764/2020|EPI ISL 529760|B.1.1.206|South Africa|2020-08-12	0.0008070216	Africa
Africa|hCoV-19/DRC/402/2020|EPI ISL 420853|B.1|Democratic Republic of the Congo|2020-03-26	Africa|hCoV-19/South Africa/KRISP-K002764/2020|EPI ISL 529760|B.1.1.206|South Africa|2020-08-12	0.0006701095	Africa
Africa|hCoV-19/DRC/4020/2020|EPI ISL 471403|B.1.5|Democratic Republic of the Congo|2020-04-26	Africa|hCoV-19/South Africa/KRISP-K002764/2020|EPI ISL 529760|B.1.1.206|South Africa|2020-08-12	0.0007397390	Africa
Africa|hCoV-19/DRC/4026/2020|EPI ISL 471404|B.1.84|Democratic Republic of the Congo|2020-04-27	Africa|hCoV-19/South Africa/KRISP-K002764/2020|EPI ISL 529760|B.1.1.206|South Africa|2020-08-12	0.0007092651	Africa
Africa|hCoV-19/DRC/4060/2020|EPI ISL 471405|B.1|Democratic Republic of the Congo|2020-04-27	Africa|hCoV-19/South Africa/KRISP-K002764/2020|EPI ISL 529760|B.1.1.206|South Africa|2020-08-12	0.0007411600	Africa
Africa|hCoV-19/DRC/4075/2020|EPI ISL 471406|B.1.214|Democratic Republic of the Congo|2020-04-27	Africa|hCoV-19/South Africa/KRISP-K002764/2020|EPI ISL 529760|B.1.1.206|South Africa|2020-08-12	0.0008140632	Africa
Africa|hCoV-19/DRC/4084/2020|EPI ISL 471407|B.1.214|Democratic Republic of the Congo|2020-04-27	Africa|hCoV-19/South Africa/KRISP-K002764/2020|EPI ISL 529760|B.1.1.206|South Africa|2020-08-12	0.0008414961	Africa
Africa|hCoV-19/DRC/4132/2020|EPI ISL 471408|B.1|Democratic Republic of the Congo|2020-04-27	Africa|hCoV-19/South Africa/KRISP-K002764/2020|EPI ISL 529760|B.1.1.206|South Africa|2020-08-12	0.0007733280	Africa
Africa|hCoV-19/DRC/4141/2020|EPI ISL 471409|B.1.128|Democratic Republic of the Congo|2020-04-27	Africa|hCoV-19/South Africa/KRISP-K002764/2020|EPI ISL 529760|B.1.1.206|South Africa|2020-08-12	0.0008070215	Africa
Africa|hCoV-19/DRC/4145/2020|EPI ISL 471410|B.1|Democratic Republic of the Congo|2020-04-27	Africa|hCoV-19/South Africa/KRISP-K002764/2020|EPI ISL 529760|B.1.1.206|South Africa|2020-08-12	0.0007060702	Africa
Africa|hCoV-19/DRC/4194/2020|EPI ISL 471414|B.1.5|Democratic Republic of the Congo|2020-04-28	Africa|hCoV-19/South Africa/KRISP-K002764/2020|EPI ISL 529760|B.1.1.206|South Africa|2020-08-12	0.0007396901	Africa
Africa|hCoV-19/DRC/4250/2020|EPI ISL 471415|B.1.1.1|Democratic Republic of the Congo|2020-04-28	Africa|hCoV-19/South Africa/KRISP-K002764/2020|EPI ISL 529760|B.1.1.206|South Africa|2020-08-12	0.0007060228	Africa
Africa|hCoV-19/DRC/4279/2020|EPI ISL 514114|B.1|Democratic Republic of the Congo|2020-04-28	Africa|hCoV-19/South Africa/KRISP-K002764/2020|EPI ISL 529760|B.1.1.206|South Africa|2020-08-12	0.0007158548	Africa
Africa|hCoV-19/DRC/4282/2020|EPI ISL 514103|B.1.128|Democratic Republic of the Congo|2020-04-08	Africa|hCoV-19/South Africa/KRISP-K002764/2020|EPI ISL 529760|B.1.1.206|South Africa|2020-08-12	0.0007500532	Africa
Africa|hCoV-19/DRC/4284/2020|EPI ISL 514115|B.1.128|Democratic Republic of the Congo|2020-04-28	Africa|hCoV-19/South Africa/KRISP-K002764/2020|EPI ISL 529760|B.1.1.206|South Africa|2020-08-12	0.0007499765	Africa
Africa|hCoV-19/DRC/431/2020|EPI ISL 420847|B.1.147|Democratic Republic of the Congo|2020-03-26	Africa|hCoV-19/South Africa/KRISP-K002764/2020|EPI ISL 529760|B.1.1.206|South Africa|2020-08-12	0.0006734238	Africa
Africa|hCoV-19/DRC/4418/2020|EPI ISL 496506|B.1.128|Democratic Republic of the Congo|2020-04-29	Africa|hCoV-19/South Africa/KRISP-K002764/2020|EPI ISL 529760|B.1.1.206|South Africa|2020-08-12	0.0007841358	Africa
Africa|hCoV-19/DRC/4422/2020|EPI ISL 496507|B.1.128|Democratic Republic of the Congo|2020-04-29	Africa|hCoV-19/South Africa/KRISP-K002764/2020|EPI ISL 529760|B.1.1.206|South Africa|2020-08-12	0.0007585337	Africa
Africa|hCoV-19/DRC/4427/2020|EPI ISL 496508|B.1.128|Democratic Republic of the Congo|2020-04-29	Africa|hCoV-19/South Africa/KRISP-K002764/2020|EPI ISL 529760|B.1.1.206|South Africa|2020-08-12	0.0007653400	Africa
Africa|hCoV-19/DRC/4429/2020|EPI ISL 513589|B.1.128|Democratic Republic of the Congo|2020-04-29	Africa|hCoV-19/South Africa/KRISP-K002764/2020|EPI ISL 529760|B.1.1.206|South Africa|2020-08-12	0.0007653933	Africa
Africa|hCoV-19/DRC/4430/2020|EPI ISL 496509|B.1.128|Democratic Republic of the Congo|2020-04-29	Africa|hCoV-19/South Africa/KRISP-K002764/2020|EPI ISL 529760|B.1.1.206|South Africa|2020-08-12	0.0007506921	Africa
Africa|hCoV-19/DRC/4437/2020|EPI ISL 513590|B.1.128|Democratic Republic of the Congo|2020-05-02	Africa|hCoV-19/South Africa/KRISP-K002764/2020|EPI ISL 529760|B.1.1.206|South Africa|2020-08-12	0.0008003397	Africa
Africa|hCoV-19/DRC/4442/2020|EPI ISL 496510|B.1.128|Democratic Republic of the Congo|2020-04-29	Africa|hCoV-19/South Africa/KRISP-K002764/2020|EPI ISL 529760|B.1.1.206|South Africa|2020-08-12	0.0007592398	Africa
Africa|hCoV-19/DRC/4444/2020|EPI ISL 514104|B.1.128|Democratic Republic of the Congo|2020-04-29	Africa|hCoV-19/South Africa/KRISP-K002764/2020|EPI ISL 529760|B.1.1.206|South Africa|2020-08-12	0.0007476317	Africa
Africa|hCoV-19/DRC/445/2020|EPI ISL 420848|B.1|Democratic Republic of the Congo|2020-03	Africa|hCoV-19/South Africa/KRISP-K002764/2020|EPI ISL 529760|B.1.1.206|South Africa|2020-08-12	0.0006296168	Africa
Africa|hCoV-19/DRC/4501/2020|EPI ISL 513591|B.1.5|Democratic Republic of the Congo|2020-05-30	Africa|hCoV-19/South Africa/KRISP-K002764/2020|EPI ISL 529760|B.1.1.206|South Africa|2020-08-12	0.0006611240	Africa
Africa|hCoV-19/DRC/4516/2020|EPI ISL 487192|B.1.1.275|Democratic Republic of the Congo|2020-04-28	Africa|hCoV-19/South Africa/KRISP-K002764/2020|EPI ISL 529760|B.1.1.206|South Africa|2020-08-12	0.0005439056	Africa
Africa|hCoV-19/DRC/4524/2020|EPI ISL 513597|A|Democratic Republic of the Congo|2020-04-30	Africa|hCoV-19/South Africa/KRISP-K002764/2020|EPI ISL 529760|B.1.1.206|South Africa|2020-08-12	0.0009164428	Africa
Africa|hCoV-19/DRC/4541/2020|EPI ISL 513598|B.1|Democratic Republic of the Congo|2020-04-30	Africa|hCoV-19/South Africa/KRISP-K002764/2020|EPI ISL 529760|B.1.1.206|South Africa|2020-08-12	0.0007734626	Africa
Africa|hCoV-19/DRC/4551/2020|EPI ISL 513599|B.1.178|Democratic Republic of the Congo|2020-04-30	Africa|hCoV-19/South Africa/KRISP-K002764/2020|EPI ISL 529760|B.1.1.206|South Africa|2020-08-12	0.0008233725	Africa
Africa|hCoV-19/DRC/4561/2020|EPI ISL 513600|B.1|Democratic Republic of the Congo|2020-04-30	Africa|hCoV-19/South Africa/KRISP-K002764/2020|EPI ISL 529760|B.1.1.206|South Africa|2020-08-12	0.0007396897	Africa
Africa|hCoV-19/DRC/4562/2020|EPI ISL 513601|B.1.214|Democratic Republic of the Congo|2020-04-30	Africa|hCoV-19/South Africa/KRISP-K002764/2020|EPI ISL 529760|B.1.1.206|South Africa|2020-08-12	0.0007397076	Africa
Africa|hCoV-19/DRC/4568/2020|EPI ISL 513602|B.1|Democratic Republic of the Congo|2020-04-30	Africa|hCoV-19/South Africa/KRISP-K002764/2020|EPI ISL 529760|B.1.1.206|South Africa|2020-08-12	0.0007475050	Africa
Africa|hCoV-19/DRC/4578/2020|EPI ISL 513603|B.1|Democratic Republic of the Congo|2020-04-30	Africa|hCoV-19/South Africa/KRISP-K002764/2020|EPI ISL 529760|B.1.1.206|South Africa|2020-08-12	0.0007864946	Africa
Africa|hCoV-19/DRC/4613/2020|EPI ISL 513604|B.1.214|Democratic Republic of the Congo|2020-04-30	Africa|hCoV-19/South Africa/KRISP-K002764/2020|EPI ISL 529760|B.1.1.206|South Africa|2020-08-12	0.0007802710	Africa
Africa|hCoV-19/DRC/4614/2020|EPI ISL 513605|B.1|Democratic Republic of the Congo|2020-04-30	Africa|hCoV-19/South Africa/KRISP-K002764/2020|EPI ISL 529760|B.1.1.206|South Africa|2020-08-12	0.0008743258	Africa
Africa|hCoV-19/DRC/4631/2020|EPI ISL 513606|B.1.5|Democratic Republic of the Congo|2020-04-30	Africa|hCoV-19/South Africa/KRISP-K002764/2020|EPI ISL 529760|B.1.1.206|South Africa|2020-08-12	0.0008743849	Africa
Africa|hCoV-19/DRC/4633/2020|EPI ISL 513607|B.1.128|Democratic Republic of the Congo|2020-04-30	Africa|hCoV-19/South Africa/KRISP-K002764/2020|EPI ISL 529760|B.1.1.206|South Africa|2020-08-12	0.0008407010	Africa
Africa|hCoV-19/DRC/4642/2020|EPI ISL 513608|B.1.128|Democratic Republic of the Congo|2020-04-30	Africa|hCoV-19/South Africa/KRISP-K002764/2020|EPI ISL 529760|B.1.1.206|South Africa|2020-08-12	0.0008406644	Africa
Africa|hCoV-19/DRC/4647/2020|EPI ISL 513609|B.1.128|Democratic Republic of the Congo|2020-04-30	Africa|hCoV-19/South Africa/KRISP-K002764/2020|EPI ISL 529760|B.1.1.206|South Africa|2020-08-12	0.0008070215	Africa
Africa|hCoV-19/DRC/4653/2020|EPI ISL 513610|B.1.128|Democratic Republic of the Congo|2020-04-30	Africa|hCoV-19/South Africa/KRISP-K002764/2020|EPI ISL 529760|B.1.1.206|South Africa|2020-08-12	0.0008407492	Africa
Africa|hCoV-19/DRC/4681/2020|EPI ISL 514116|B.1.128|Democratic Republic of the Congo|2020-04-30	Africa|hCoV-19/South Africa/KRISP-K002764/2020|EPI ISL 529760|B.1.1.206|South Africa|2020-08-12	0.0007592400	Africa
Africa|hCoV-19/DRC/4683/2020|EPI ISL 514105|B.1.5|Democratic Republic of the Congo|2020-04-30	Africa|hCoV-19/South Africa/KRISP-K002764/2020|EPI ISL 529760|B.1.1.206|South Africa|2020-08-12	0.0007916097	Africa
Africa|hCoV-19/DRC/4685/2020|EPI ISL 514106|B.1.128|Democratic Republic of the Congo|2020-04-30	Africa|hCoV-19/South Africa/KRISP-K002764/2020|EPI ISL 529760|B.1.1.206|South Africa|2020-08-12	0.0008515636	Africa
Africa|hCoV-19/DRC/4690/2020|EPI ISL 514117|B.1.128|Democratic Republic of the Congo|2020-04-30	Africa|hCoV-19/South Africa/KRISP-K002764/2020|EPI ISL 529760|B.1.1.206|South Africa|2020-08-12	0.0007845637	Africa
Africa|hCoV-19/DRC/4693/2020|EPI ISL 514118|B.1.128|Democratic Republic of the Congo|2020-04-30	Africa|hCoV-19/South Africa/KRISP-K002764/2020|EPI ISL 529760|B.1.1.206|South Africa|2020-08-12	0.0008170200	Africa
Africa|hCoV-19/DRC/4694/2020|EPI ISL 514107|B.1.128|Democratic Republic of the Congo|2020-04-30	Africa|hCoV-19/South Africa/KRISP-K002764/2020|EPI ISL 529760|B.1.1.206|South Africa|2020-08-12	0.0007922095	Africa
Africa|hCoV-19/DRC/4720/2020|EPI ISL 514108|B.1.84|Democratic Republic of the Congo|2020-05-01	Africa|hCoV-19/South Africa/KRISP-K002764/2020|EPI ISL 529760|B.1.1.206|South Africa|2020-08-12	0.0007120613	Africa
Africa|hCoV-19/DRC/4785/2020|EPI ISL 514119|B.1.84|Democratic Republic of the Congo|2020-05-01	Africa|hCoV-19/South Africa/KRISP-K002764/2020|EPI ISL 529760|B.1.1.206|South Africa|2020-08-12	0.0008852317	Africa
Africa|hCoV-19/DRC/5019/2020|EPI ISL 496511|B.1|Democratic Republic of the Congo|2020-05-02	Africa|hCoV-19/South Africa/KRISP-K002764/2020|EPI ISL 529760|B.1.1.206|South Africa|2020-08-12	0.0007816331	Africa
Africa|hCoV-19/DRC/5094/2020|EPI ISL 496491|B.1.84|Democratic Republic of the Congo|2020-05-02	Africa|hCoV-19/South Africa/KRISP-K002764/2020|EPI ISL 529760|B.1.1.206|South Africa|2020-08-12	0.0007235436	Africa
Africa|hCoV-19/DRC/5186/2020|EPI ISL 496512|B.1|Democratic Republic of the Congo|2020-05-03	Africa|hCoV-19/South Africa/KRISP-K002764/2020|EPI ISL 529760|B.1.1.206|South Africa|2020-08-12	0.0007586008	Africa
Africa|hCoV-19/DRC/5187/2020|EPI ISL 513619|B.1|Democratic Republic of the Congo|2020-05-03	Africa|hCoV-19/South Africa/KRISP-K002764/2020|EPI ISL 529760|B.1.1.206|South Africa|2020-08-12	0.0007490975	Africa
Africa|hCoV-19/DRC/5205/2020|EPI ISL 487365|B.1.1.275|Democratic Republic of the Congo|2020-05-01	Africa|hCoV-19/South Africa/KRISP-K002764/2020|EPI ISL 529760|B.1.1.206|South Africa|2020-08-12	0.0005873807	Africa
Africa|hCoV-19/DRC/521/2020|EPI ISL 420854|B.1.5|Democratic Republic of the Congo|2020-03-25	Africa|hCoV-19/South Africa/KRISP-K002764/2020|EPI ISL 529760|B.1.1.206|South Africa|2020-08-12	0.0006087059	Africa
Africa|hCoV-19/DRC/5210/2020|EPI ISL 487369|B.1.1.275|Democratic Republic of the Congo|2020-05-01	Africa|hCoV-19/South Africa/KRISP-K002764/2020|EPI ISL 529760|B.1.1.206|South Africa|2020-08-12	0.0005509087	Africa
Africa|hCoV-19/DRC/523/2020|EPI ISL 420849|B.1.1.1|Democratic Republic of the Congo|2020-03-28	Africa|hCoV-19/South Africa/KRISP-K002764/2020|EPI ISL 529760|B.1.1.206|South Africa|2020-08-12	0.0006068595	Africa
Africa|hCoV-19/DRC/5240/2020|EPI ISL 496492|B.1|Democratic Republic of the Congo|2020-05-03	Africa|hCoV-19/South Africa/KRISP-K002764/2020|EPI ISL 529760|B.1.1.206|South Africa|2020-08-12	0.0006481752	Africa
Africa|hCoV-19/DRC/5377/2020|EPI ISL 496513|B.1|Democratic Republic of the Congo|2020-05-04	Africa|hCoV-19/South Africa/KRISP-K002764/2020|EPI ISL 529760|B.1.1.206|South Africa|2020-08-12	0.0007164090	Africa
Africa|hCoV-19/DRC/5538/2020|EPI ISL 514120|B.1|Democratic Republic of the Congo|2020-05-05	Africa|hCoV-19/South Africa/KRISP-K002764/2020|EPI ISL 529760|B.1.1.206|South Africa|2020-08-12	0.0007000934	Africa
Africa|hCoV-19/DRC/5651/2020|EPI ISL 496493|B.1.1.1|Democratic Republic of the Congo|2020-05-06	Africa|hCoV-19/South Africa/KRISP-K002764/2020|EPI ISL 529760|B.1.1.206|South Africa|2020-08-12	0.0006262593	Africa
Africa|hCoV-19/DRC/5705/2020|EPI ISL 496494|B.1.84|Democratic Republic of the Congo|2020-05-06	Africa|hCoV-19/South Africa/KRISP-K002764/2020|EPI ISL 529760|B.1.1.206|South Africa|2020-08-12	0.0007084666	Africa
Africa|hCoV-19/DRC/5735/2020|EPI ISL 496495|B.1.214|Democratic Republic of the Congo|2020-05-06	Africa|hCoV-19/South Africa/KRISP-K002764/2020|EPI ISL 529760|B.1.1.206|South Africa|2020-08-12	0.0007355616	Africa
Africa|hCoV-19/DRC/5815/2020|EPI ISL 495629|B.1.214|Democratic Republic of the Congo|2020-05-06	Africa|hCoV-19/South Africa/KRISP-K002764/2020|EPI ISL 529760|B.1.1.206|South Africa|2020-08-12	0.0007710717	Africa
Africa|hCoV-19/DRC/5907/2020|EPI ISL 496496|B.1.84|Democratic Republic of the Congo|2020-05-07	Africa|hCoV-19/South Africa/KRISP-K002764/2020|EPI ISL 529760|B.1.1.206|South Africa|2020-08-12	0.0008147221	Africa
Africa|hCoV-19/DRC/5913/2020|EPI ISL 496497|B.1|Democratic Republic of the Congo|2020-05-07	Africa|hCoV-19/South Africa/KRISP-K002764/2020|EPI ISL 529760|B.1.1.206|South Africa|2020-08-12	0.0007926268	Africa
Africa|hCoV-19/DRC/5927/2020|EPI ISL 496498|B.1.9|Democratic Republic of the Congo|2020-05-07	Africa|hCoV-19/South Africa/KRISP-K002764/2020|EPI ISL 529760|B.1.1.206|South Africa|2020-08-12	0.0009655258	Africa
Africa|hCoV-19/DRC/5957/2020|EPI ISL 496499|B.1.5|Democratic Republic of the Congo|2020-05-07	Africa|hCoV-19/South Africa/KRISP-K002764/2020|EPI ISL 529760|B.1.1.206|South Africa|2020-08-12	0.0006467411	Africa
Africa|hCoV-19/DRC/5964/2020|EPI ISL 496500|B.1.178|Democratic Republic of the Congo|2020-05-07	Africa|hCoV-19/South Africa/KRISP-K002764/2020|EPI ISL 529760|B.1.1.206|South Africa|2020-08-12	0.0006439718	Africa
Africa|hCoV-19/DRC/5996/2020|EPI ISL 496514|B.1.84|Democratic Republic of the Congo|2020-05-08	Africa|hCoV-19/South Africa/KRISP-K002764/2020|EPI ISL 529760|B.1.1.206|South Africa|2020-08-12	0.0007239424	Africa
Africa|hCoV-19/DRC/6026/2020|EPI ISL 513622|B.1.1.1|Democratic Republic of the Congo|2020-05-08	Africa|hCoV-19/South Africa/KRISP-K002764/2020|EPI ISL 529760|B.1.1.206|South Africa|2020-08-12	0.0006909771	Africa
Africa|hCoV-19/DRC/6143/2020|EPI ISL 496515|B.1|Democratic Republic of the Congo|2020-05-08	Africa|hCoV-19/South Africa/KRISP-K002764/2020|EPI ISL 529760|B.1.1.206|South Africa|2020-08-12	0.0006961851	Africa
Africa|hCoV-19/DRC/6151/2020|EPI ISL 513620|B.1.214|Democratic Republic of the Congo|2020-05-08	Africa|hCoV-19/South Africa/KRISP-K002764/2020|EPI ISL 529760|B.1.1.206|South Africa|2020-08-12	0.0007530995	Africa
Africa|hCoV-19/DRC/6163/2020|EPI ISL 513623|B.1.214|Democratic Republic of the Congo|2020-05-08	Africa|hCoV-19/South Africa/KRISP-K002764/2020|EPI ISL 529760|B.1.1.206|South Africa|2020-08-12	0.0007620197	Africa
Africa|hCoV-19/DRC/6203/2020|EPI ISL 514109|B.1|Democratic Republic of the Congo|2020-05-09	Africa|hCoV-19/South Africa/KRISP-K002764/2020|EPI ISL 529760|B.1.1.206|South Africa|2020-08-12	0.0008537499	Africa
Africa|hCoV-19/DRC/6209/2020|EPI ISL 514110|B.1.84|Democratic Republic of the Congo|2020-05-09	Africa|hCoV-19/South Africa/KRISP-K002764/2020|EPI ISL 529760|B.1.1.206|South Africa|2020-08-12	0.0006818083	Africa
Africa|hCoV-19/DRC/6227/2020|EPI ISL 514121|B.1.84|Democratic Republic of the Congo|2020-05-09	Africa|hCoV-19/South Africa/KRISP-K002764/2020|EPI ISL 529760|B.1.1.206|South Africa|2020-08-12	0.0006827159	Africa
Africa|hCoV-19/DRC/6313/2020|EPI ISL 496516|B.1.84|Democratic Republic of the Congo|2020-05-09	Africa|hCoV-19/South Africa/KRISP-K002764/2020|EPI ISL 529760|B.1.1.206|South Africa|2020-08-12	0.0008188781	Africa
Africa|hCoV-19/DRC/6338/2020|EPI ISL 495630|B.1|Democratic Republic of the Congo|2020-05-09	Africa|hCoV-19/South Africa/KRISP-K002764/2020|EPI ISL 529760|B.1.1.206|South Africa|2020-08-12	0.0007390449	Africa
Africa|hCoV-19/DRC/6341/2020|EPI ISL 495631|B.1|Democratic Republic of the Congo|2020-05-09	Africa|hCoV-19/South Africa/KRISP-K002764/2020|EPI ISL 529760|B.1.1.206|South Africa|2020-08-12	0.0008509162	Africa
Africa|hCoV-19/DRC/6342/2020|EPI ISL 495632|B.1|Democratic Republic of the Congo|2020-05-09	Africa|hCoV-19/South Africa/KRISP-K002764/2020|EPI ISL 529760|B.1.1.206|South Africa|2020-08-12	0.0008006574	Africa
Africa|hCoV-19/DRC/6361/2020|EPI ISL 495633|B.1|Democratic Republic of the Congo|2020-05-09	Africa|hCoV-19/South Africa/KRISP-K002764/2020|EPI ISL 529760|B.1.1.206|South Africa|2020-08-12	0.0007108656	Africa
Africa|hCoV-19/DRC/6380/2020|EPI ISL 513611|B.1.1.275|Democratic Republic of the Congo|2020-05-04	Africa|hCoV-19/South Africa/KRISP-K002764/2020|EPI ISL 529760|B.1.1.206|South Africa|2020-08-12	0.0005882950	Africa
Africa|hCoV-19/DRC/6384/2020|EPI ISL 513612|B.1.1.275|Democratic Republic of the Congo|2020-05-07	Africa|hCoV-19/South Africa/KRISP-K002764/2020|EPI ISL 529760|B.1.1.206|South Africa|2020-08-12	0.0005184473	Africa
Africa|hCoV-19/DRC/6386/2020|EPI ISL 513613|B.1.1.275|Democratic Republic of the Congo|2020-05-07	Africa|hCoV-19/South Africa/KRISP-K002764/2020|EPI ISL 529760|B.1.1.206|South Africa|2020-08-12	0.0005428542	Africa
Africa|hCoV-19/DRC/6389/2020|EPI ISL 513614|B.1.84|Democratic Republic of the Congo|2020-05-07	Africa|hCoV-19/South Africa/KRISP-K002764/2020|EPI ISL 529760|B.1.1.206|South Africa|2020-08-12	0.0007919832	Africa
Africa|hCoV-19/DRC/6390/2020|EPI ISL 513615|B.1.1.275|Democratic Republic of the Congo|2020-05-04	Africa|hCoV-19/South Africa/KRISP-K002764/2020|EPI ISL 529760|B.1.1.206|South Africa|2020-08-12	0.0006455637	Africa
Africa|hCoV-19/DRC/6392/2020|EPI ISL 513616|B.1|Democratic Republic of the Congo|2020-05-04	Africa|hCoV-19/South Africa/KRISP-K002764/2020|EPI ISL 529760|B.1.1.206|South Africa|2020-08-12	0.0006109222	Africa
Africa|hCoV-19/DRC/6395/2020|EPI ISL 513617|B.1.1.275|Democratic Republic of the Congo|2020-05-07	Africa|hCoV-19/South Africa/KRISP-K002764/2020|EPI ISL 529760|B.1.1.206|South Africa|2020-08-12	0.0006724317	Africa
Africa|hCoV-19/DRC/6398/2020|EPI ISL 513618|B.1.1.275|Democratic Republic of the Congo|2020-05-07	Africa|hCoV-19/South Africa/KRISP-K002764/2020|EPI ISL 529760|B.1.1.206|South Africa|2020-08-12	0.0005714826	Africa
Africa|hCoV-19/DRC/6724/2020|EPI ISL 495634|B.1|Democratic Republic of the Congo|2020-05-11	Africa|hCoV-19/South Africa/KRISP-K002764/2020|EPI ISL 529760|B.1.1.206|South Africa|2020-08-12	0.0006817990	Africa
Africa|hCoV-19/DRC/6743/2020|EPI ISL 495635|B.1.149|Democratic Republic of the Congo|2020-05-11	Africa|hCoV-19/South Africa/KRISP-K002764/2020|EPI ISL 529760|B.1.1.206|South Africa|2020-08-12	0.0007072290	Africa
Africa|hCoV-19/DRC/6783/2020|EPI ISL 496501|B.1.149|Democratic Republic of the Congo|2020-05-11	Africa|hCoV-19/South Africa/KRISP-K002764/2020|EPI ISL 529760|B.1.1.206|South Africa|2020-08-12	0.0007381360	Africa
Africa|hCoV-19/DRC/6784/2020|EPI ISL 495636|B.1|Democratic Republic of the Congo|2020-05-11	Africa|hCoV-19/South Africa/KRISP-K002764/2020|EPI ISL 529760|B.1.1.206|South Africa|2020-08-12	0.0006806179	Africa
Africa|hCoV-19/DRC/6786/2020|EPI ISL 495637|B.1.178|Democratic Republic of the Congo|2020-05-11	Africa|hCoV-19/South Africa/KRISP-K002764/2020|EPI ISL 529760|B.1.1.206|South Africa|2020-08-12	0.0007505544	Africa
Africa|hCoV-19/DRC/6791/2020|EPI ISL 495638|B.1.178|Democratic Republic of the Congo|2020-05-11	Africa|hCoV-19/South Africa/KRISP-K002764/2020|EPI ISL 529760|B.1.1.206|South Africa|2020-08-12	0.0007191215	Africa
Africa|hCoV-19/DRC/6792/2020|EPI ISL 495639|B.1|Democratic Republic of the Congo|2020-05-11	Africa|hCoV-19/South Africa/KRISP-K002764/2020|EPI ISL 529760|B.1.1.206|South Africa|2020-08-12	0.0007131139	Africa
Africa|hCoV-19/DRC/6801/2020|EPI ISL 514111|B.1|Democratic Republic of the Congo|2020-05-11	Africa|hCoV-19/South Africa/KRISP-K002764/2020|EPI ISL 529760|B.1.1.206|South Africa|2020-08-12	0.0008945583	Africa
Africa|hCoV-19/DRC/6853/2020|EPI ISL 496502|B.1.214|Democratic Republic of the Congo|2020-05-11	Africa|hCoV-19/South Africa/KRISP-K002764/2020|EPI ISL 529760|B.1.1.206|South Africa|2020-08-12	0.0006925408	Africa
Africa|hCoV-19/DRC/6854/2020|EPI ISL 496503|B.1|Democratic Republic of the Congo|2020-05-11	Africa|hCoV-19/South Africa/KRISP-K002764/2020|EPI ISL 529760|B.1.1.206|South Africa|2020-08-12	0.0008815620	Africa
Africa|hCoV-19/DRC/6875/2020|EPI ISL 496504|B.1|Democratic Republic of the Congo|2020-05-11	Africa|hCoV-19/South Africa/KRISP-K002764/2020|EPI ISL 529760|B.1.1.206|South Africa|2020-08-12	0.0006818316	Africa
Africa|hCoV-19/DRC/7042/2020|EPI ISL 513592|B.1.214|Democratic Republic of the Congo|2020-05-12	Africa|hCoV-19/South Africa/KRISP-K002764/2020|EPI ISL 529760|B.1.1.206|South Africa|2020-08-12	0.0007139837	Africa
Africa|hCoV-19/DRC/7061/2020|EPI ISL 513593|B.1|Democratic Republic of the Congo|2020-05-12	Africa|hCoV-19/South Africa/KRISP-K002764/2020|EPI ISL 529760|B.1.1.206|South Africa|2020-08-12	0.0006694795	Africa
Africa|hCoV-19/DRC/7140/2020|EPI ISL 513594|B.1.214|Democratic Republic of the Congo|2020-05-12	Africa|hCoV-19/South Africa/KRISP-K002764/2020|EPI ISL 529760|B.1.1.206|South Africa|2020-08-12	0.0008295270	Africa
Africa|hCoV-19/DRC/7200/2020|EPI ISL 514112|B.1|Democratic Republic of the Congo|2020-05-13	Africa|hCoV-19/South Africa/KRISP-K002764/2020|EPI ISL 529760|B.1.1.206|South Africa|2020-08-12	0.0008480083	Africa
Africa|hCoV-19/DRC/7211/2020|EPI ISL 514122|B.1.149|Democratic Republic of the Congo|2020-05-13	Africa|hCoV-19/South Africa/KRISP-K002764/2020|EPI ISL 529760|B.1.1.206|South Africa|2020-08-12	0.0008171116	Africa
Africa|hCoV-19/DRC/7248/2020|EPI ISL 514123|B.1|Democratic Republic of the Congo|2020-05-13	Africa|hCoV-19/South Africa/KRISP-K002764/2020|EPI ISL 529760|B.1.1.206|South Africa|2020-08-12	0.0006961218	Africa
Africa|hCoV-19/DRC/7255/2020|EPI ISL 514124|B.1.149|Democratic Republic of the Congo|2020-05-13	Africa|hCoV-19/South Africa/KRISP-K002764/2020|EPI ISL 529760|B.1.1.206|South Africa|2020-08-12	0.0008239992	Africa
Africa|hCoV-19/DRC/73/2020|EPI ISL 417941|B.1.178|Democratic Republic of the Congo|2020-03-18	Africa|hCoV-19/South Africa/KRISP-K002764/2020|EPI ISL 529760|B.1.1.206|South Africa|2020-08-12	0.0006456953	Africa
Africa|hCoV-19/DRC/7386/2020|EPI ISL 513595|B.1.5|Democratic Republic of the Congo|2020-05-14	Africa|hCoV-19/South Africa/KRISP-K002764/2020|EPI ISL 529760|B.1.1.206|South Africa|2020-08-12	0.0006301235	Africa
Africa|hCoV-19/DRC/7430/2020|EPI ISL 496517|B.1.1.1|Democratic Republic of the Congo|2020-05-14	Africa|hCoV-19/South Africa/KRISP-K002764/2020|EPI ISL 529760|B.1.1.206|South Africa|2020-08-12	0.0008248859	Africa
Africa|hCoV-19/DRC/7434/2020|EPI ISL 513621|B.1.1.1|Democratic Republic of the Congo|2020-05-14	Africa|hCoV-19/South Africa/KRISP-K002764/2020|EPI ISL 529760|B.1.1.206|South Africa|2020-08-12	0.0008016308	Africa
Africa|hCoV-19/DRC/7471/2020|EPI ISL 513596|B.1.214|Democratic Republic of the Congo|2020-05-14	Africa|hCoV-19/South Africa/KRISP-K002764/2020|EPI ISL 529760|B.1.1.206|South Africa|2020-08-12	0.0006846997	Africa
Africa|hCoV-19/DRC/7488/2020|EPI ISL 514113|B.1.1|Democratic Republic of the Congo|2020-05-14	Africa|hCoV-19/South Africa/KRISP-K002764/2020|EPI ISL 529760|B.1.1.206|South Africa|2020-08-12	0.0004770332	Africa
Africa|hCoV-19/DRC/7713/2020|EPI ISL 495640|B.1|Democratic Republic of the Congo|2020-05-14	Africa|hCoV-19/South Africa/KRISP-K002764/2020|EPI ISL 529760|B.1.1.206|South Africa|2020-08-12	0.0009085464	Africa
Africa|hCoV-19/DRC/7864/2020|EPI ISL 496505|B.1.214|Democratic Republic of the Congo|2020-05-15	Africa|hCoV-19/South Africa/KRISP-K002764/2020|EPI ISL 529760|B.1.1.206|South Africa|2020-08-12	0.0007985641	Africa
Africa|hCoV-19/DRC/7920/2020|EPI ISL 495641|B.1|Democratic Republic of the Congo|2020-05-15	Africa|hCoV-19/South Africa/KRISP-K002764/2020|EPI ISL 529760|B.1.1.206|South Africa|2020-08-12	0.0007506408	Africa
Africa|hCoV-19/DRC/80/2020|EPI ISL 417942|B.1.178|Democratic Republic of the Congo|2020-03-18	Africa|hCoV-19/South Africa/KRISP-K002764/2020|EPI ISL 529760|B.1.1.206|South Africa|2020-08-12	0.0006077959	Africa
Africa|hCoV-19/DRC/8018/2020|EPI ISL 514125|B.1.5|Democratic Republic of the Congo|2020-05-15	Africa|hCoV-19/South Africa/KRISP-K002764/2020|EPI ISL 529760|B.1.1.206|South Africa|2020-08-12	0.0008122485	Africa
Africa|hCoV-19/DRC/81/2020|EPI ISL 417944|B.1.9|Democratic Republic of the Congo|2020-03-18	Africa|hCoV-19/South Africa/KRISP-K002764/2020|EPI ISL 529760|B.1.1.206|South Africa|2020-08-12	0.0007113786	Africa
Africa|hCoV-19/DRC/82/2020|EPI ISL 417946|B.1.5|Democratic Republic of the Congo|2020-03-18	Africa|hCoV-19/South Africa/KRISP-K002764/2020|EPI ISL 529760|B.1.1.206|South Africa|2020-08-12	0.0006051260	Africa
Africa|hCoV-19/DRC/94/2020|EPI ISL 417947|B.1|Democratic Republic of the Congo|2020-03-19	Africa|hCoV-19/South Africa/KRISP-K002764/2020|EPI ISL 529760|B.1.1.206|South Africa|2020-08-12	0.0006390423	Africa
Africa|hCoV-19/DRC/998/2020|EPI ISL 429254|B.1|Democratic Republic of the Congo|2020-04-03	Africa|hCoV-19/South Africa/KRISP-K002764/2020|EPI ISL 529760|B.1.1.206|South Africa|2020-08-12	0.0007090514	Africa
Africa|hCoV-19/DRC/KN-0038/2020|EPI ISL 417434|B.1.128|Democratic Republic of the Congo|2020-03-14	Africa|hCoV-19/South Africa/KRISP-K002764/2020|EPI ISL 529760|B.1.1.206|South Africa|2020-08-12	0.0007765882	Africa
Africa|hCoV-19/DRC/KN-0054/2020|EPI ISL 417437|B.1.178|Democratic Republic of the Congo|2020-03-17	Africa|hCoV-19/South Africa/KRISP-K002764/2020|EPI ISL 529760|B.1.1.206|South Africa|2020-08-12	0.0006732033	Africa
Africa|hCoV-19/DRC/KN-0058/2020|EPI ISL 417438|B.1|Democratic Republic of the Congo|2020-03-17	Africa|hCoV-19/South Africa/KRISP-K002764/2020|EPI ISL 529760|B.1.1.206|South Africa|2020-08-12	0.0006106531	Africa
Africa|hCoV-19/DRC/KN-0060/2020|EPI ISL 417440|B.1|Democratic Republic of the Congo|2020-03-17	Africa|hCoV-19/South Africa/KRISP-K002764/2020|EPI ISL 529760|B.1.1.206|South Africa|2020-08-12	0.0006737388	Africa
Africa|hCoV-19/DRC/KN-0070/2020|EPI ISL 417441|B.1.178|Democratic Republic of the Congo|2020-03-17	Africa|hCoV-19/South Africa/KRISP-K002764/2020|EPI ISL 529760|B.1.1.206|South Africa|2020-08-12	0.0006198064	Africa
Africa|hCoV-19/DRC/KN-0072/2020|EPI ISL 417442|B.1.178|Democratic Republic of the Congo|2020-03-18	Africa|hCoV-19/South Africa/KRISP-K002764/2020|EPI ISL 529760|B.1.1.206|South Africa|2020-08-12	0.0006420520	Africa
Africa|hCoV-19/DRC/KN-13/2020|EPI ISL 414647|B.1|Democratic Republic of the Congo|2020-03-09	Africa|hCoV-19/South Africa/KRISP-K002764/2020|EPI ISL 529760|B.1.1.206|South Africa|2020-08-12	0.0006247446	Africa
Africa|hCoV-19/Egypt/Army-MCL001/2020|EPI ISL 510526|B.1|Egypt|2020-06-01	Africa|hCoV-19/South Africa/KRISP-K002764/2020|EPI ISL 529760|B.1.1.206|South Africa|2020-08-12	0.0007733796	Africa
Africa|hCoV-19/Egypt/C-CU001a-S1/2020|EPI ISL 529031|B.1.255|Egypt|2020-05-19	Africa|hCoV-19/South Africa/KRISP-K002764/2020|EPI ISL 529760|B.1.1.206|South Africa|2020-08-12	0.0008071871	Africa
Africa|hCoV-19/Egypt/C-CU002b-S3/2020|EPI ISL 529032|B.1.1.1|Egypt|2020-06-19	Africa|hCoV-19/South Africa/KRISP-K002764/2020|EPI ISL 529760|B.1.1.206|South Africa|2020-08-12	0.0008406247	Africa
Africa|hCoV-19/Egypt/C-VSVRI-SERVAC/2020|EPI ISL 528386|B.1.255|Egypt|2020-08-22	Africa|hCoV-19/South Africa/KRISP-K002764/2020|EPI ISL 529760|B.1.1.206|South Africa|2020-08-12	0.0006388490	Africa
Africa|hCoV-19/Egypt/CUNCI-7I028/2020|EPI ISL 524426|B.1.255|Egypt|2020-07-19	Africa|hCoV-19/South Africa/KRISP-K002764/2020|EPI ISL 529760|B.1.1.206|South Africa|2020-08-12	0.0006388490	Africa
Africa|hCoV-19/Egypt/CUNCI-HGC002/2020|EPI ISL 468045|B.1|Egypt|2020-05-02	Africa|hCoV-19/South Africa/KRISP-K002764/2020|EPI ISL 529760|B.1.1.206|South Africa|2020-08-12	0.0006394229	Africa
Africa|hCoV-19/Egypt/CUNCI-HGC004/2020|EPI ISL 468048|B.1|Egypt|2020-05-02	Africa|hCoV-19/South Africa/KRISP-K002764/2020|EPI ISL 529760|B.1.1.206|South Africa|2020-08-12	0.0006392509	Africa
Africa|hCoV-19/Egypt/CUNCI-HGC005/2020|EPI ISL 468052|B.1|Egypt|2020-05-02	Africa|hCoV-19/South Africa/KRISP-K002764/2020|EPI ISL 529760|B.1.1.206|South Africa|2020-08-12	0.0007066069	Africa
Africa|hCoV-19/Egypt/CUNCI-HGC006/2020|EPI ISL 468050|B.1|Egypt|2020-05-02	Africa|hCoV-19/South Africa/KRISP-K002764/2020|EPI ISL 529760|B.1.1.206|South Africa|2020-08-12	0.0007064739	Africa
Africa|hCoV-19/Egypt/CUNCI-HGC007-2/2020|EPI ISL 468054|B.1|Egypt|2020-05-02	Africa|hCoV-19/South Africa/KRISP-K002764/2020|EPI ISL 529760|B.1.1.206|South Africa|2020-08-12	0.0007399986	Africa
Africa|hCoV-19/Egypt/CUNCI-HGC007/2020|EPI ISL 468046|B.1|Egypt|2020-05-02	Africa|hCoV-19/South Africa/KRISP-K002764/2020|EPI ISL 529760|B.1.1.206|South Africa|2020-08-12	0.0007065928	Africa
Africa|hCoV-19/Egypt/CUNCI-HGC008/2020|EPI ISL 468044|B.1|Egypt|2020-05-02	Africa|hCoV-19/South Africa/KRISP-K002764/2020|EPI ISL 529760|B.1.1.206|South Africa|2020-08-12	0.0007066165	Africa
Africa|hCoV-19/Egypt/CUNCI-HGC009/2020|EPI ISL 468053|B.1|Egypt|2020-05-02	Africa|hCoV-19/South Africa/KRISP-K002764/2020|EPI ISL 529760|B.1.1.206|South Africa|2020-08-12	0.0006395090	Africa
Africa|hCoV-19/Egypt/CUNCI-HGC010/2020|EPI ISL 468055|B.1.247|Egypt|2020-05-02	Africa|hCoV-19/South Africa/KRISP-K002764/2020|EPI ISL 529760|B.1.1.206|South Africa|2020-08-12	0.0008749143	Africa
Africa|hCoV-19/Egypt/CUNCI-HGC011/2020|EPI ISL 468059|B.1|Egypt|2020-05-02	Africa|hCoV-19/South Africa/KRISP-K002764/2020|EPI ISL 529760|B.1.1.206|South Africa|2020-08-12	0.0007066570	Africa
Africa|hCoV-19/Egypt/CUNCI-HGC012/2020|EPI ISL 468051|B.1.255|Egypt|2020-05-02	Africa|hCoV-19/South Africa/KRISP-K002764/2020|EPI ISL 529760|B.1.1.206|South Africa|2020-08-12	0.0008412782	Africa
Africa|hCoV-19/Egypt/CUNCI-HGC013/2020|EPI ISL 468047|B.1.201|Egypt|2020-05-02	Africa|hCoV-19/South Africa/KRISP-K002764/2020|EPI ISL 529760|B.1.1.206|South Africa|2020-08-12	0.0007739524	Africa
Africa|hCoV-19/Egypt/CUNCI-HGC014/2020|EPI ISL 468060|B.1.5|Egypt|2020-05-02	Africa|hCoV-19/South Africa/KRISP-K002764/2020|EPI ISL 529760|B.1.1.206|South Africa|2020-08-12	0.0005720344	Africa
Africa|hCoV-19/Egypt/CUNCI-HGC015/2020|EPI ISL 468056|B.1|Egypt|2020-05-02	Africa|hCoV-19/South Africa/KRISP-K002764/2020|EPI ISL 529760|B.1.1.206|South Africa|2020-08-12	0.0005720152	Africa
Africa|hCoV-19/Egypt/CUNCI-HGC016/2020|EPI ISL 468058|B.1|Egypt|2020-05-02	Africa|hCoV-19/South Africa/KRISP-K002764/2020|EPI ISL 529760|B.1.1.206|South Africa|2020-08-12	0.0007079979	Africa
Africa|hCoV-19/Egypt/CUNCI-HGC021/2020|EPI ISL 468061|B.1|Egypt|2020-05-02	Africa|hCoV-19/South Africa/KRISP-K002764/2020|EPI ISL 529760|B.1.1.206|South Africa|2020-08-12	0.0007076472	Africa
Africa|hCoV-19/Egypt/CUNCI-HGC023/2020|EPI ISL 468057|B.1.5|Egypt|2020-05-02	Africa|hCoV-19/South Africa/KRISP-K002764/2020|EPI ISL 529760|B.1.1.206|South Africa|2020-08-12	0.0006057507	Africa
Africa|hCoV-19/Egypt/CUNCI-HGC028/2020|EPI ISL 468062|B.1|Egypt|2020-05-02	Africa|hCoV-19/South Africa/KRISP-K002764/2020|EPI ISL 529760|B.1.1.206|South Africa|2020-08-12	0.0007753086	Africa
Africa|hCoV-19/Egypt/CUNCI-HGC3I011/2020|EPI ISL 479697|B.1|Egypt|2020-06-02	Africa|hCoV-19/South Africa/KRISP-K002764/2020|EPI ISL 529760|B.1.1.206|South Africa|2020-08-12	0.0007061342	Africa
Africa|hCoV-19/Egypt/CUNCI-HGC3I012/2020|EPI ISL 479693|B.1.255|Egypt|2020-06-02	Africa|hCoV-19/South Africa/KRISP-K002764/2020|EPI ISL 529760|B.1.1.206|South Africa|2020-08-12	0.0008406560	Africa
Africa|hCoV-19/Egypt/CUNCI-HGC3I013/2020|EPI ISL 479694|B.1.201|Egypt|2020-06-02	Africa|hCoV-19/South Africa/KRISP-K002764/2020|EPI ISL 529760|B.1.1.206|South Africa|2020-08-12	0.0007733800	Africa
Africa|hCoV-19/Egypt/CUNCI-HGC3I014/2020|EPI ISL 479696|B.1.5|Egypt|2020-06-02	Africa|hCoV-19/South Africa/KRISP-K002764/2020|EPI ISL 529760|B.1.1.206|South Africa|2020-08-12	0.0005715921	Africa
Africa|hCoV-19/Egypt/CUNCI-HGC3I02/2020|EPI ISL 479686|B.1|Egypt|2020-06-02	Africa|hCoV-19/South Africa/KRISP-K002764/2020|EPI ISL 529760|B.1.1.206|South Africa|2020-08-12	0.0006725314	Africa
Africa|hCoV-19/Egypt/CUNCI-HGC3I023/2020|EPI ISL 479695|B.1.5|Egypt|2020-06-02	Africa|hCoV-19/South Africa/KRISP-K002764/2020|EPI ISL 529760|B.1.1.206|South Africa|2020-08-12	0.0006053028	Africa
Africa|hCoV-19/Egypt/CUNCI-HGC3I025/2020|EPI ISL 479691|B.1|Egypt|2020-06-02	Africa|hCoV-19/South Africa/KRISP-K002764/2020|EPI ISL 529760|B.1.1.206|South Africa|2020-08-12	0.0007398467	Africa
Africa|hCoV-19/Egypt/CUNCI-HGC3I03/2020|EPI ISL 479687|B.1|Egypt|2020-06-02	Africa|hCoV-19/South Africa/KRISP-K002764/2020|EPI ISL 529760|B.1.1.206|South Africa|2020-08-12	0.0007060702	Africa
Africa|hCoV-19/Egypt/CUNCI-HGC3I05/2020|EPI ISL 479690|B.1|Egypt|2020-06-02	Africa|hCoV-19/South Africa/KRISP-K002764/2020|EPI ISL 529760|B.1.1.206|South Africa|2020-08-12	0.0007060843	Africa
Africa|hCoV-19/Egypt/CUNCI-HGC3I06/2020|EPI ISL 479688|B.1|Egypt|2020-06-02	Africa|hCoV-19/South Africa/KRISP-K002764/2020|EPI ISL 529760|B.1.1.206|South Africa|2020-08-12	0.0007060940	Africa
Africa|hCoV-19/Egypt/CUNCI-HGC3I08/2020|EPI ISL 479698|B.1|Egypt|2020-06-02	Africa|hCoV-19/South Africa/KRISP-K002764/2020|EPI ISL 529760|B.1.1.206|South Africa|2020-08-12	0.0007060940	Africa
Africa|hCoV-19/Egypt/CUNCI-HGC3I09/2020|EPI ISL 479692|B.1|Egypt|2020-06-02	Africa|hCoV-19/South Africa/KRISP-K002764/2020|EPI ISL 529760|B.1.1.206|South Africa|2020-08-12	0.0006390359	Africa
Africa|hCoV-19/Egypt/CUNCI-HGC4I003/2020|EPI ISL 479699|B.1.1.247|Egypt|2020-06-02	Africa|hCoV-19/South Africa/KRISP-K002764/2020|EPI ISL 529760|B.1.1.206|South Africa|2020-08-12	0.0007061152	Africa
Africa|hCoV-19/Egypt/CUNCI-HGC4I004/2020|EPI ISL 479700|B.1.1.296|Egypt|2020-06-02	Africa|hCoV-19/South Africa/KRISP-K002764/2020|EPI ISL 529760|B.1.1.206|South Africa|2020-08-12	0.0006051439	Africa
Africa|hCoV-19/Egypt/CUNCI-HGC4I015/2020|EPI ISL 479728|B.1.1.123|Egypt|2020-06-02	Africa|hCoV-19/South Africa/KRISP-K002764/2020|EPI ISL 529760|B.1.1.206|South Africa|2020-08-12	0.0006388960	Africa
Africa|hCoV-19/Egypt/CUNCI-HGC4I022/2020|EPI ISL 479705|B.1.1|Egypt|2020-06-02	Africa|hCoV-19/South Africa/KRISP-K002764/2020|EPI ISL 529760|B.1.1.206|South Africa|2020-08-12	0.0007397547	Africa
Africa|hCoV-19/Egypt/CUNCI-HGC4I023/2020|EPI ISL 479729|B.1.1.247|Egypt|2020-06-02	Africa|hCoV-19/South Africa/KRISP-K002764/2020|EPI ISL 529760|B.1.1.206|South Africa|2020-08-12	0.0005716669	Africa
Africa|hCoV-19/Egypt/CUNCI-HGC4I025/2020|EPI ISL 479706|B.1.255|Egypt|2020-06-02	Africa|hCoV-19/South Africa/KRISP-K002764/2020|EPI ISL 529760|B.1.1.206|South Africa|2020-08-12	0.0007733877	Africa
Africa|hCoV-19/Egypt/CUNCI-HGC4I026/2020|EPI ISL 479702|B.1|Egypt|2020-06-02	Africa|hCoV-19/South Africa/KRISP-K002764/2020|EPI ISL 529760|B.1.1.206|South Africa|2020-08-12	0.0008414565	Africa
Africa|hCoV-19/Egypt/CUNCI-HGC4I029/2020|EPI ISL 479701|B.1.1.1|Egypt|2020-06-02	Africa|hCoV-19/South Africa/KRISP-K002764/2020|EPI ISL 529760|B.1.1.206|South Africa|2020-08-12	0.0007733878	Africa
Africa|hCoV-19/Egypt/CUNCI-HGC4I030/2020|EPI ISL 479703|B.1|Egypt|2020-06-02	Africa|hCoV-19/South Africa/KRISP-K002764/2020|EPI ISL 529760|B.1.1.206|South Africa|2020-08-12	0.0007733645	Africa
Africa|hCoV-19/Egypt/CUNCI-HGC4I031/2020|EPI ISL 479707|B.1.1.1|Egypt|2020-06-02	Africa|hCoV-19/South Africa/KRISP-K002764/2020|EPI ISL 529760|B.1.1.206|South Africa|2020-08-12	0.0008406530	Africa
Africa|hCoV-19/Egypt/CUNCI-HGC4I032/2020|EPI ISL 479709|B.1.1|Egypt|2020-06-02	Africa|hCoV-19/South Africa/KRISP-K002764/2020|EPI ISL 529760|B.1.1.206|South Africa|2020-08-12	0.0006056732	Africa
Africa|hCoV-19/Egypt/CUNCI-HGC4I033/2020|EPI ISL 479704|B.1|Egypt|2020-06-02	Africa|hCoV-19/South Africa/KRISP-K002764/2020|EPI ISL 529760|B.1.1.206|South Africa|2020-08-12	0.0006725767	Africa
Africa|hCoV-19/Egypt/CUNCI-HGC4I034/2020|EPI ISL 479708|B.1.255|Egypt|2020-06-02	Africa|hCoV-19/South Africa/KRISP-K002764/2020|EPI ISL 529760|B.1.1.206|South Africa|2020-08-12	0.0006387846	Africa
Africa|hCoV-19/Egypt/CUNCI-HGC5I001/2020|EPI ISL 479710|B.1.1|Egypt|2020-06-02	Africa|hCoV-19/South Africa/KRISP-K002764/2020|EPI ISL 529760|B.1.1.206|South Africa|2020-08-12	0.0004707941	Africa
Africa|hCoV-19/Egypt/CUNCI-HGC5I003/2020|EPI ISL 479711|B.1|Egypt|2020-06-02	Africa|hCoV-19/South Africa/KRISP-K002764/2020|EPI ISL 529760|B.1.1.206|South Africa|2020-08-12	0.0006388554	Africa
Africa|hCoV-19/Egypt/CUNCI-HGC5I010/2020|EPI ISL 479730|B.1.1|Egypt|2020-06-02	Africa|hCoV-19/South Africa/KRISP-K002764/2020|EPI ISL 529760|B.1.1.206|South Africa|2020-08-12	0.0005380721	Africa
Africa|hCoV-19/Egypt/CUNCI-HGC5I011/2020|EPI ISL 479712|B.1.1|Egypt|2020-06-02	Africa|hCoV-19/South Africa/KRISP-K002764/2020|EPI ISL 529760|B.1.1.206|South Africa|2020-08-12	0.0004707308	Africa
Africa|hCoV-19/Egypt/CUNCI-HGC5I012/2020|EPI ISL 479713|B.1.1|Egypt|2020-06-02	Africa|hCoV-19/South Africa/KRISP-K002764/2020|EPI ISL 529760|B.1.1.206|South Africa|2020-08-12	0.0005042290	Africa
Africa|hCoV-19/Egypt/CUNCI-HGC5I014/2020|EPI ISL 479714|B.1.255|Egypt|2020-06-02	Africa|hCoV-19/South Africa/KRISP-K002764/2020|EPI ISL 529760|B.1.1.206|South Africa|2020-08-12	0.0007734137	Africa
Africa|hCoV-19/Egypt/CUNCI-HGC5I015/2020|EPI ISL 475722|B.1.255|Egypt|2020-05-02	Africa|hCoV-19/South Africa/KRISP-K002764/2020|EPI ISL 529760|B.1.1.206|South Africa|2020-08-12	0.0008410968	Africa
Africa|hCoV-19/Egypt/CUNCI-HGC5I016/2020|EPI ISL 479731|B.1|Egypt|2020-06-02	Africa|hCoV-19/South Africa/KRISP-K002764/2020|EPI ISL 529760|B.1.1.206|South Africa|2020-08-12	0.0006725246	Africa
Africa|hCoV-19/Egypt/CUNCI-HGC5I022/2020|EPI ISL 479715|B.1.1|Egypt|2020-06-02	Africa|hCoV-19/South Africa/KRISP-K002764/2020|EPI ISL 529760|B.1.1.206|South Africa|2020-08-12	0.0005378732	Africa
Africa|hCoV-19/Egypt/CUNCI-HGC5I025/2020|EPI ISL 479716|A|Egypt|2020-06-02	Africa|hCoV-19/South Africa/KRISP-K002764/2020|EPI ISL 529760|B.1.1.206|South Africa|2020-08-12	0.0005727280	Africa
Africa|hCoV-19/Egypt/CUNCI-HGC5I026/2020|EPI ISL 479735|B.1.5|Egypt|2020-06-02	Africa|hCoV-19/South Africa/KRISP-K002764/2020|EPI ISL 529760|B.1.1.206|South Africa|2020-08-12	0.0007737595	Africa
Africa|hCoV-19/Egypt/CUNCI-HGC5I029/2020|EPI ISL 479734|B.1|Egypt|2020-06-02	Africa|hCoV-19/South Africa/KRISP-K002764/2020|EPI ISL 529760|B.1.1.206|South Africa|2020-08-12	0.0006726218	Africa
Africa|hCoV-19/Egypt/CUNCI-HGC5I030/2020|EPI ISL 479721|B.1.5|Egypt|2020-06-02	Africa|hCoV-19/South Africa/KRISP-K002764/2020|EPI ISL 529760|B.1.1.206|South Africa|2020-08-12	0.0005716690	Africa
Africa|hCoV-19/Egypt/CUNCI-HGC5I033/2020|EPI ISL 479717|B.1.5|Egypt|2020-06-02	Africa|hCoV-19/South Africa/KRISP-K002764/2020|EPI ISL 529760|B.1.1.206|South Africa|2020-08-12	0.0005380902	Africa
Africa|hCoV-19/Egypt/CUNCI-HGC5I034/2020|EPI ISL 479720|B.1.5|Egypt|2020-06-02	Africa|hCoV-19/South Africa/KRISP-K002764/2020|EPI ISL 529760|B.1.1.206|South Africa|2020-08-12	0.0006051785	Africa
Africa|hCoV-19/Egypt/CUNCI-HGC6I002/2020|EPI ISL 479719|B.1.1.1|Egypt|2020-06-02	Africa|hCoV-19/South Africa/KRISP-K002764/2020|EPI ISL 529760|B.1.1.206|South Africa|2020-08-12	0.0007396976	Africa
Africa|hCoV-19/Egypt/CUNCI-HGC6I003/2020|EPI ISL 479718|B.1.5|Egypt|2020-06-02	Africa|hCoV-19/South Africa/KRISP-K002764/2020|EPI ISL 529760|B.1.1.206|South Africa|2020-08-12	0.0006725155	Africa
Africa|hCoV-19/Egypt/CUNCI-HGC6I007/2020|EPI ISL 479722|B.1|Egypt|2020-06-02	Africa|hCoV-19/South Africa/KRISP-K002764/2020|EPI ISL 529760|B.1.1.206|South Africa|2020-08-12	0.0006053638	Africa
Africa|hCoV-19/Egypt/CUNCI-HGC6I010/2020|EPI ISL 478672|B.1|Egypt|2020-06-02	Africa|hCoV-19/South Africa/KRISP-K002764/2020|EPI ISL 529760|B.1.1.206|South Africa|2020-08-12	0.0007733280	Africa
Africa|hCoV-19/Egypt/CUNCI-HGC6I011/2020|EPI ISL 479727|A|Egypt|2020-06-02	Africa|hCoV-19/South Africa/KRISP-K002764/2020|EPI ISL 529760|B.1.1.206|South Africa|2020-08-12	0.0011100430	Africa
Africa|hCoV-19/Egypt/CUNCI-HGC6I015/2020|EPI ISL 479725|B.1.1|Egypt|2020-06-02	Africa|hCoV-19/South Africa/KRISP-K002764/2020|EPI ISL 529760|B.1.1.206|South Africa|2020-08-12	0.0006387353	Africa
Africa|hCoV-19/Egypt/CUNCI-HGC6I016/2020|EPI ISL 475723|B.1.247|Egypt|2020-06-02	Africa|hCoV-19/South Africa/KRISP-K002764/2020|EPI ISL 529760|B.1.1.206|South Africa|2020-08-12	0.0008750647	Africa
Africa|hCoV-19/Egypt/CUNCI-HGC6I024/2020|EPI ISL 479732|B.1.1.247|Egypt|2020-06-02	Africa|hCoV-19/South Africa/KRISP-K002764/2020|EPI ISL 529760|B.1.1.206|South Africa|2020-08-12	0.0006058302	Africa
Africa|hCoV-19/Egypt/CUNCI-HGC6I026/2020|EPI ISL 479724|B.1.1.1|Egypt|2020-06-02	Africa|hCoV-19/South Africa/KRISP-K002764/2020|EPI ISL 529760|B.1.1.206|South Africa|2020-08-12	0.0007733358	Africa
Africa|hCoV-19/Egypt/CUNCI-HGC6I029/2020|EPI ISL 477161|B.1.255|Egypt|2020-06-02	Africa|hCoV-19/South Africa/KRISP-K002764/2020|EPI ISL 529760|B.1.1.206|South Africa|2020-08-12	0.0007733618	Africa
Africa|hCoV-19/Egypt/CUNCI-HGC6I031/2020|EPI ISL 475724|B.1.1.1|Egypt|2020-06-02	Africa|hCoV-19/South Africa/KRISP-K002764/2020|EPI ISL 529760|B.1.1.206|South Africa|2020-08-12	0.0007401528	Africa
Africa|hCoV-19/Egypt/CUNCI-HGC6I032/2020|EPI ISL 479733|B.1.1.1|Egypt|2020-06-02	Africa|hCoV-19/South Africa/KRISP-K002764/2020|EPI ISL 529760|B.1.1.206|South Africa|2020-08-12	0.0007397970	Africa
Africa|hCoV-19/Egypt/CUNCI-HGC6I033/2020|EPI ISL 479723|B.1.1.1|Egypt|2020-06-02	Africa|hCoV-19/South Africa/KRISP-K002764/2020|EPI ISL 529760|B.1.1.206|South Africa|2020-08-12	0.0007397647	Africa
Africa|hCoV-19/Egypt/CUNCI-HGC7I01/2020|EPI ISL 529141|B.1|Egypt|2020-07-19	Africa|hCoV-19/South Africa/KRISP-K002764/2020|EPI ISL 529760|B.1.1.206|South Africa|2020-08-12	0.0008071190	Africa
Africa|hCoV-19/Egypt/CUNCI-HGC7I02/2020|EPI ISL 529142|A|Egypt|2020-07-19	Africa|hCoV-19/South Africa/KRISP-K002764/2020|EPI ISL 529760|B.1.1.206|South Africa|2020-08-12	0.0010764559	Africa
Africa|hCoV-19/Egypt/CUNCI-HGC7I07/2020|EPI ISL 529145|B.1|Egypt|2020-07-19	Africa|hCoV-19/South Africa/KRISP-K002764/2020|EPI ISL 529760|B.1.1.206|South Africa|2020-08-12	0.0007734917	Africa
Africa|hCoV-19/Egypt/EGY-020/2020|EPI ISL 526975|B.1|Egypt|2020-08-14	Africa|hCoV-19/South Africa/KRISP-K002764/2020|EPI ISL 529760|B.1.1.206|South Africa|2020-08-12	0.0007733800	Africa
Africa|hCoV-19/Egypt/EGY-041/2020|EPI ISL 526997|B.1|Egypt|2020-08-22	Africa|hCoV-19/South Africa/KRISP-K002764/2020|EPI ISL 529760|B.1.1.206|South Africa|2020-08-12	0.0007733800	Africa
Africa|hCoV-19/Egypt/EGY-S031/2020|EPI ISL 526986|B.1|Egypt|2020-08-17	Africa|hCoV-19/South Africa/KRISP-K002764/2020|EPI ISL 529760|B.1.1.206|South Africa|2020-08-12	0.0007733800	Africa
Africa|hCoV-19/Egypt/HCoV2-Egy-002/2020|EPI ISL 510532|B.1|Egypt|2020-06-02	Africa|hCoV-19/South Africa/KRISP-K002764/2020|EPI ISL 529760|B.1.1.206|South Africa|2020-08-12	0.0007733800	Africa
Africa|hCoV-19/Egypt/MASRI-005/2020|EPI ISL 482759|B.1|Egypt|2020-04-30	Africa|hCoV-19/South Africa/KRISP-K002764/2020|EPI ISL 529760|B.1.1.206|South Africa|2020-08-12	0.0006387718	Africa
Africa|hCoV-19/Egypt/MASRI-007/2020|EPI ISL 482760|B.1|Egypt|2020-04-28	Africa|hCoV-19/South Africa/KRISP-K002764/2020|EPI ISL 529760|B.1.1.206|South Africa|2020-08-12	0.0007065047	Africa
Africa|hCoV-19/Egypt/MASRI-008/2020|EPI ISL 482761|B.1|Egypt|2020-04-30	Africa|hCoV-19/South Africa/KRISP-K002764/2020|EPI ISL 529760|B.1.1.206|South Africa|2020-08-12	0.0006426013	Africa
Africa|hCoV-19/Egypt/MASRI-009/2020|EPI ISL 483035|A|Egypt|2020-04-30	Africa|hCoV-19/South Africa/KRISP-K002764/2020|EPI ISL 529760|B.1.1.206|South Africa|2020-08-12	0.0009416488	Africa
Africa|hCoV-19/Egypt/MASRI-011/2020|EPI ISL 482762|B.1|Egypt|2020-05-05	Africa|hCoV-19/South Africa/KRISP-K002764/2020|EPI ISL 529760|B.1.1.206|South Africa|2020-08-12	0.0007061960	Africa
Africa|hCoV-19/Egypt/MASRI-012/2020|EPI ISL 482763|B.1|Egypt|2020-05-05	Africa|hCoV-19/South Africa/KRISP-K002764/2020|EPI ISL 529760|B.1.1.206|South Africa|2020-08-12	0.0006051400	Africa
Africa|hCoV-19/Egypt/MASRI-014/2020|EPI ISL 482765|B.1|Egypt|2020-04-30	Africa|hCoV-19/South Africa/KRISP-K002764/2020|EPI ISL 529760|B.1.1.206|South Africa|2020-08-12	0.0008408141	Africa
Africa|hCoV-19/Egypt/MASRI-015/2020|EPI ISL 482766|B.1.36|Egypt|2020-05-11	Africa|hCoV-19/South Africa/KRISP-K002764/2020|EPI ISL 529760|B.1.1.206|South Africa|2020-08-12	0.0009079938	Africa
Africa|hCoV-19/Egypt/MASRI-016/2020|EPI ISL 482767|B.1|Egypt|2020-05-11	Africa|hCoV-19/South Africa/KRISP-K002764/2020|EPI ISL 529760|B.1.1.206|South Africa|2020-08-12	0.0008413799	Africa
Africa|hCoV-19/Egypt/MASRI-018/2020|EPI ISL 483036|A|Egypt|2020-05-10	Africa|hCoV-19/South Africa/KRISP-K002764/2020|EPI ISL 529760|B.1.1.206|South Africa|2020-08-12	0.0010839279	Africa
Africa|hCoV-19/Egypt/MASRI-020/2020|EPI ISL 483037|B.1|Egypt|2020-05-13	Africa|hCoV-19/South Africa/KRISP-K002764/2020|EPI ISL 529760|B.1.1.206|South Africa|2020-08-12	0.0009173504	Africa
Africa|hCoV-19/Egypt/MASRI-022/2020|EPI ISL 482768|B.1.255|Egypt|2020-05-13	Africa|hCoV-19/South Africa/KRISP-K002764/2020|EPI ISL 529760|B.1.1.206|South Africa|2020-08-12	0.0008420078	Africa
Africa|hCoV-19/Egypt/MASRI-023/2020|EPI ISL 482769|B.1|Egypt|2020-05-11	Africa|hCoV-19/South Africa/KRISP-K002764/2020|EPI ISL 529760|B.1.1.206|South Africa|2020-08-12	0.0006395003	Africa
Africa|hCoV-19/Egypt/MASRI-024/2020|EPI ISL 482770|B.1|Egypt|2020-05-11	Africa|hCoV-19/South Africa/KRISP-K002764/2020|EPI ISL 529760|B.1.1.206|South Africa|2020-08-12	0.0007060773	Africa
Africa|hCoV-19/Egypt/MASRI-025/2020|EPI ISL 482771|B.1|Egypt|2020-05-10	Africa|hCoV-19/South Africa/KRISP-K002764/2020|EPI ISL 529760|B.1.1.206|South Africa|2020-08-12	0.0008410487	Africa
Africa|hCoV-19/Egypt/MASRI-026/2020|EPI ISL 482772|B.1|Egypt|2020-05-10	Africa|hCoV-19/South Africa/KRISP-K002764/2020|EPI ISL 529760|B.1.1.206|South Africa|2020-08-12	0.0007734994	Africa
Africa|hCoV-19/Egypt/MASRI-027/2020|EPI ISL 482773|B.1.1.123|Egypt|2020-05-08	Africa|hCoV-19/South Africa/KRISP-K002764/2020|EPI ISL 529760|B.1.1.206|South Africa|2020-08-12	0.0005726817	Africa
Africa|hCoV-19/Egypt/MASRI-028/2020|EPI ISL 483038|B.1|Egypt|2020-05-13	Africa|hCoV-19/South Africa/KRISP-K002764/2020|EPI ISL 529760|B.1.1.206|South Africa|2020-08-12	0.0007733724	Africa
Africa|hCoV-19/Egypt/MASRI-029/2020|EPI ISL 482774|B.1|Egypt|2020-05-13	Africa|hCoV-19/South Africa/KRISP-K002764/2020|EPI ISL 529760|B.1.1.206|South Africa|2020-08-12	0.0007061010	Africa
Africa|hCoV-19/Egypt/MASRI-10/2020|EPI ISL 475752|B.1.255|Egypt|2020-05	Africa|hCoV-19/South Africa/KRISP-K002764/2020|EPI ISL 529760|B.1.1.206|South Africa|2020-08-12	0.0008072548	Africa
Africa|hCoV-19/Egypt/MASRI-11/2020|EPI ISL 475753|B.1.36|Egypt|2020-05	Africa|hCoV-19/South Africa/KRISP-K002764/2020|EPI ISL 529760|B.1.1.206|South Africa|2020-08-12	0.0009416328	Africa
Africa|hCoV-19/Egypt/MASRI-14/2020|EPI ISL 475749|B.1|Egypt|2020-05	Africa|hCoV-19/South Africa/KRISP-K002764/2020|EPI ISL 529760|B.1.1.206|South Africa|2020-08-12	0.0006724636	Africa
Africa|hCoV-19/Egypt/MASRI-15/2020|EPI ISL 475750|B.1.1|Egypt|2020-05	Africa|hCoV-19/South Africa/KRISP-K002764/2020|EPI ISL 529760|B.1.1.206|South Africa|2020-08-12	0.0008121573	Africa
Africa|hCoV-19/Egypt/MASRI-2/2020|EPI ISL 475745|B.1|Egypt|2020-05	Africa|hCoV-19/South Africa/KRISP-K002764/2020|EPI ISL 529760|B.1.1.206|South Africa|2020-08-12	0.0007060532	Africa
Africa|hCoV-19/Egypt/MASRI-3/2020|EPI ISL 475746|A|Egypt|2020-05	Africa|hCoV-19/South Africa/KRISP-K002764/2020|EPI ISL 529760|B.1.1.206|South Africa|2020-08-12	0.0009753611	Africa
Africa|hCoV-19/Egypt/MASRI-6/2020|EPI ISL 475747|B.1.255|Egypt|2020-05	Africa|hCoV-19/South Africa/KRISP-K002764/2020|EPI ISL 529760|B.1.1.206|South Africa|2020-08-12	0.0007060536	Africa
Africa|hCoV-19/Egypt/MASRI-9/2020|EPI ISL 475751|B.1.1.1|Egypt|2020-05	Africa|hCoV-19/South Africa/KRISP-K002764/2020|EPI ISL 529760|B.1.1.206|South Africa|2020-08-12	0.0008745233	Africa
Africa|hCoV-19/Egypt/NRC-01/2020|EPI ISL 430820|B.1|Egypt|2020-03-18	Africa|hCoV-19/South Africa/KRISP-K002764/2020|EPI ISL 529760|B.1.1.206|South Africa|2020-08-12	0.0006751509	Africa
Africa|hCoV-19/Egypt/NRC-03/2020|EPI ISL 430819|B.1.246|Egypt|2020-03-18	Africa|hCoV-19/South Africa/KRISP-K002764/2020|EPI ISL 529760|B.1.1.206|South Africa|2020-08-12	0.0007084420	Africa
Africa|hCoV-19/Gabon/ITM-K011/2020|EPI ISL 539573|A|Gabon|2020-03-22	Africa|hCoV-19/South Africa/KRISP-K002764/2020|EPI ISL 529760|B.1.1.206|South Africa|2020-08-12	0.0009079788	Africa
Africa|hCoV-19/Gabon/ITM-K023/2020|EPI ISL 539574|B.1.178|Gabon|2020-03-27	Africa|hCoV-19/South Africa/KRISP-K002764/2020|EPI ISL 529760|B.1.1.206|South Africa|2020-08-12	0.0006724049	Africa
Africa|hCoV-19/Gabon/ITM-K027/2020|EPI ISL 539575|A|Gabon|2020-03-27	Africa|hCoV-19/South Africa/KRISP-K002764/2020|EPI ISL 529760|B.1.1.206|South Africa|2020-08-12	0.0008405941	Africa
Africa|hCoV-19/Gabon/ITM-K028/2020|EPI ISL 539576|B.1.292|Gabon|2020-03-27	Africa|hCoV-19/South Africa/KRISP-K002764/2020|EPI ISL 529760|B.1.1.206|South Africa|2020-08-12	0.0006724184	Africa
Africa|hCoV-19/Gambia/0214/2020|EPI ISL 471158|B.1|Gambia|2020-03-29	Africa|hCoV-19/South Africa/KRISP-K002764/2020|EPI ISL 529760|B.1.1.206|South Africa|2020-08-12	0.0006398424	Africa
Africa|hCoV-19/Gambia/0268/2020|EPI ISL 471159|B.1.1|Gambia|2020-03-21	Africa|hCoV-19/South Africa/KRISP-K002764/2020|EPI ISL 529760|B.1.1.206|South Africa|2020-08-12	0.0005090933	Africa
Africa|hCoV-19/Gambia/0278/2020|EPI ISL 471160|B.1.1|Gambia|2020-03-20	Africa|hCoV-19/South Africa/KRISP-K002764/2020|EPI ISL 529760|B.1.1.206|South Africa|2020-08-12	0.0005098371	Africa
Africa|hCoV-19/Gambia/0528/2020|EPI ISL 471161|B.1.1.293|Gambia|2020-04-30	Africa|hCoV-19/South Africa/KRISP-K002764/2020|EPI ISL 529760|B.1.1.206|South Africa|2020-08-12	0.0005515977	Africa
Africa|hCoV-19/Gambia/0531/2020|EPI ISL 471162|B.1.1.293|Gambia|2020-04-30	Africa|hCoV-19/South Africa/KRISP-K002764/2020|EPI ISL 529760|B.1.1.206|South Africa|2020-08-12	0.0005516360	Africa
Africa|hCoV-19/Gambia/0536/2020|EPI ISL 471163|B.1.1.293|Gambia|2020-04-30	Africa|hCoV-19/South Africa/KRISP-K002764/2020|EPI ISL 529760|B.1.1.206|South Africa|2020-08-12	0.0005378424	Africa
Africa|hCoV-19/Gambia/0547/2020|EPI ISL 471164|B.1.1.293|Gambia|2020-04-30	Africa|hCoV-19/South Africa/KRISP-K002764/2020|EPI ISL 529760|B.1.1.206|South Africa|2020-08-12	0.0005386934	Africa
Africa|hCoV-19/Gambia/0548/2020|EPI ISL 471165|B.1.5|Gambia|2020-04-30	Africa|hCoV-19/South Africa/KRISP-K002764/2020|EPI ISL 529760|B.1.1.206|South Africa|2020-08-12	0.0004870770	Africa
Africa|hCoV-19/Gambia/1090/2020|EPI ISL 471166|B.1.1|Gambia|2020-05-04	Africa|hCoV-19/South Africa/KRISP-K002764/2020|EPI ISL 529760|B.1.1.206|South Africa|2020-08-12	0.0005761161	Africa
Africa|hCoV-19/Gambia/1094/2020|EPI ISL 471167|B.1.1.293|Gambia|2020-05-04	Africa|hCoV-19/South Africa/KRISP-K002764/2020|EPI ISL 529760|B.1.1.206|South Africa|2020-08-12	0.0005378424	Africa
Africa|hCoV-19/Gambia/1251/2020|EPI ISL 471168|B.1.1.293|Gambia|2020-05-07	Africa|hCoV-19/South Africa/KRISP-K002764/2020|EPI ISL 529760|B.1.1.206|South Africa|2020-08-12	0.0005515980	Africa
Africa|hCoV-19/Gambia/1264/2020|EPI ISL 471169|B.1.1|Gambia|2020-05-07	Africa|hCoV-19/South Africa/KRISP-K002764/2020|EPI ISL 529760|B.1.1.206|South Africa|2020-08-12	0.0005084032	Africa
Africa|hCoV-19/Gambia/1271/2020|EPI ISL 471170|B.1.1|Gambia|2020-05-07	Africa|hCoV-19/South Africa/KRISP-K002764/2020|EPI ISL 529760|B.1.1.206|South Africa|2020-08-12	0.0005090588	Africa
Africa|hCoV-19/Gambia/1277/2020|EPI ISL 471171|B.1.1.293|Gambia|2020-05-07	Africa|hCoV-19/South Africa/KRISP-K002764/2020|EPI ISL 529760|B.1.1.206|South Africa|2020-08-12	0.0005378424	Africa
Africa|hCoV-19/Gambia/3668/2020|EPI ISL 560992|B.1.5.12|Gambia|2020-07-30	Africa|hCoV-19/South Africa/KRISP-K002764/2020|EPI ISL 529760|B.1.1.206|South Africa|2020-08-12	0.0008468944	Africa
Africa|hCoV-19/Gambia/3670/2020|EPI ISL 560993|B.1.5.12|Gambia|2020-07-30	Africa|hCoV-19/South Africa/KRISP-K002764/2020|EPI ISL 529760|B.1.1.206|South Africa|2020-08-12	0.0008538350	Africa
Africa|hCoV-19/Gambia/3671/2020|EPI ISL 560994|B.1.1.293|Gambia|2020-07-30	Africa|hCoV-19/South Africa/KRISP-K002764/2020|EPI ISL 529760|B.1.1.206|South Africa|2020-08-12	0.0006096254	Africa
Africa|hCoV-19/Gambia/3673/2020|EPI ISL 560995|B.1.5|Gambia|2020-07-30	Africa|hCoV-19/South Africa/KRISP-K002764/2020|EPI ISL 529760|B.1.1.206|South Africa|2020-08-12	0.0006097408	Africa
Africa|hCoV-19/Gambia/3676/2020|EPI ISL 560996|B.1.5|Gambia|2020-07-30	Africa|hCoV-19/South Africa/KRISP-K002764/2020|EPI ISL 529760|B.1.1.206|South Africa|2020-08-12	0.0006207105	Africa
Africa|hCoV-19/Gambia/3678/2020|EPI ISL 560997|B.1.292|Gambia|2020-07-30	Africa|hCoV-19/South Africa/KRISP-K002764/2020|EPI ISL 529760|B.1.1.206|South Africa|2020-08-12	0.0007060772	Africa
Africa|hCoV-19/Gambia/3679/2020|EPI ISL 560998|B.1.5.12|Gambia|2020-07-30	Africa|hCoV-19/South Africa/KRISP-K002764/2020|EPI ISL 529760|B.1.1.206|South Africa|2020-08-12	0.0007855627	Africa
Africa|hCoV-19/Gambia/3680/2020|EPI ISL 560999|B.1.5|Gambia|2020-07-30	Africa|hCoV-19/South Africa/KRISP-K002764/2020|EPI ISL 529760|B.1.1.206|South Africa|2020-08-12	0.0006209459	Africa
Africa|hCoV-19/Gambia/3683/2020|EPI ISL 561000|B.1.292|Gambia|2020-07-30	Africa|hCoV-19/South Africa/KRISP-K002764/2020|EPI ISL 529760|B.1.1.206|South Africa|2020-08-12	0.0007397148	Africa
Africa|hCoV-19/Gambia/3703/2020|EPI ISL 561001|B.1.5.12|Gambia|2020-07-30	Africa|hCoV-19/South Africa/KRISP-K002764/2020|EPI ISL 529760|B.1.1.206|South Africa|2020-08-12	0.0007733723	Africa
Africa|hCoV-19/Gambia/3717/2020|EPI ISL 561002|B.1.5|Gambia|2020-07-30	Africa|hCoV-19/South Africa/KRISP-K002764/2020|EPI ISL 529760|B.1.1.206|South Africa|2020-08-12	0.0006488923	Africa
Africa|hCoV-19/Gambia/3724/2020|EPI ISL 561003|B.1.5.12|Gambia|2020-07-30	Africa|hCoV-19/South Africa/KRISP-K002764/2020|EPI ISL 529760|B.1.1.206|South Africa|2020-08-12	0.0007733723	Africa
Africa|hCoV-19/Gambia/3725/2020|EPI ISL 561004|B.1.1.293|Gambia|2020-07-30	Africa|hCoV-19/South Africa/KRISP-K002764/2020|EPI ISL 529760|B.1.1.206|South Africa|2020-08-12	0.0006724025	Africa
Africa|hCoV-19/Gambia/3728/2020|EPI ISL 561005|B.1.5|Gambia|2020-07-30	Africa|hCoV-19/South Africa/KRISP-K002764/2020|EPI ISL 529760|B.1.1.206|South Africa|2020-08-12	0.0005984071	Africa
Africa|hCoV-19/Gambia/3729/2020|EPI ISL 561006|B.1.5.12|Gambia|2020-07-30	Africa|hCoV-19/South Africa/KRISP-K002764/2020|EPI ISL 529760|B.1.1.206|South Africa|2020-08-12	0.0007060698	Africa
Africa|hCoV-19/Gambia/3732/2020|EPI ISL 561007|B.1.5|Gambia|2020-07-30	Africa|hCoV-19/South Africa/KRISP-K002764/2020|EPI ISL 529760|B.1.1.206|South Africa|2020-08-12	0.0006493578	Africa
Africa|hCoV-19/Gambia/3735/2020|EPI ISL 561008|B.1.5|Gambia|2020-07-30	Africa|hCoV-19/South Africa/KRISP-K002764/2020|EPI ISL 529760|B.1.1.206|South Africa|2020-08-12	0.0005861739	Africa
Africa|hCoV-19/Gambia/3737/2020|EPI ISL 561009|B.1.1.293|Gambia|2020-07-30	Africa|hCoV-19/South Africa/KRISP-K002764/2020|EPI ISL 529760|B.1.1.206|South Africa|2020-08-12	0.0006727417	Africa
Africa|hCoV-19/Gambia/3741/2020|EPI ISL 561010|B.1.5.12|Gambia|2020-07-30	Africa|hCoV-19/South Africa/KRISP-K002764/2020|EPI ISL 529760|B.1.1.206|South Africa|2020-08-12	0.0007171527	Africa
Africa|hCoV-19/Gambia/3743/2020|EPI ISL 561011|B.1.5.12|Gambia|2020-07-30	Africa|hCoV-19/South Africa/KRISP-K002764/2020|EPI ISL 529760|B.1.1.206|South Africa|2020-08-12	0.0008406872	Africa
Africa|hCoV-19/Gambia/3749/2020|EPI ISL 561012|B.1.5.12|Gambia|2020-07-30	Africa|hCoV-19/South Africa/KRISP-K002764/2020|EPI ISL 529760|B.1.1.206|South Africa|2020-08-12	0.0007733463	Africa
Africa|hCoV-19/Gambia/3761/2020|EPI ISL 561013|B.1.5.12|Gambia|2020-07-30	Africa|hCoV-19/South Africa/KRISP-K002764/2020|EPI ISL 529760|B.1.1.206|South Africa|2020-08-12	0.0007733463	Africa
Africa|hCoV-19/Gambia/3772/2020|EPI ISL 561025|B.1.5|Gambia|2020-07-30	Africa|hCoV-19/South Africa/KRISP-K002764/2020|EPI ISL 529760|B.1.1.206|South Africa|2020-08-12	0.0006275256	Africa
Africa|hCoV-19/Gambia/GC19-015/2020|EPI ISL 428855|B.1.1.8|Gambia|2020-03-17	Africa|hCoV-19/South Africa/KRISP-K002764/2020|EPI ISL 529760|B.1.1.206|South Africa|2020-08-12	0.0005378190	Africa
Africa|hCoV-19/Gambia/GC19-026/2020|EPI ISL 428856|B.6|Gambia|2020-03-21	Africa|hCoV-19/South Africa/KRISP-K002764/2020|EPI ISL 529760|B.1.1.206|South Africa|2020-08-12	0.0008743086	Africa
Africa|hCoV-19/Gambia/GC19-029/2020|EPI ISL 428857|B.1|Gambia|2020-04-20	Africa|hCoV-19/South Africa/KRISP-K002764/2020|EPI ISL 529760|B.1.1.206|South Africa|2020-08-12	0.0006724477	Africa
Africa|hCoV-19/Gambia/GC19-0479/2020|EPI ISL 561015|B.1.1.293|Gambia|2020-04-29	Africa|hCoV-19/South Africa/KRISP-K002764/2020|EPI ISL 529760|B.1.1.206|South Africa|2020-08-12	0.0005621961	Africa
Africa|hCoV-19/Gambia/GC19-0544/2020|EPI ISL 561016|B.1.5|Gambia|2020-05-01	Africa|hCoV-19/South Africa/KRISP-K002764/2020|EPI ISL 529760|B.1.1.206|South Africa|2020-08-12	0.0004547709	Africa
Africa|hCoV-19/Gambia/GC19-1385/2020|EPI ISL 561018|B.1.5|Gambia|2020-05-12	Africa|hCoV-19/South Africa/KRISP-K002764/2020|EPI ISL 529760|B.1.1.206|South Africa|2020-08-12	0.0004597395	Africa
Africa|hCoV-19/Gambia/GC19-1503/2020|EPI ISL 561021|B.1.1|Gambia|2020-05-14	Africa|hCoV-19/South Africa/KRISP-K002764/2020|EPI ISL 529760|B.1.1.206|South Africa|2020-08-12	0.0006050962	Africa
Africa|hCoV-19/Gambia/GC19-1527/2020|EPI ISL 561022|B.1.1.293|Gambia|2020-05-16	Africa|hCoV-19/South Africa/KRISP-K002764/2020|EPI ISL 529760|B.1.1.206|South Africa|2020-08-12	0.0005378967	Africa
Africa|hCoV-19/Gambia/GC19-1533/2020|EPI ISL 561023|B.1.1.264|Gambia|2020-05-16	Africa|hCoV-19/South Africa/KRISP-K002764/2020|EPI ISL 529760|B.1.1.206|South Africa|2020-08-12	0.0005573611	Africa
Africa|hCoV-19/Gambia/GC19-1572/2020|EPI ISL 561014|B.1.1|Gambia|2020-05-20	Africa|hCoV-19/South Africa/KRISP-K002764/2020|EPI ISL 529760|B.1.1.206|South Africa|2020-08-12	0.0005231347	Africa
Africa|hCoV-19/Gambia/GC19-1575/2020|EPI ISL 561026|B.1.1|Gambia|2020-05-20	Africa|hCoV-19/South Africa/KRISP-K002764/2020|EPI ISL 529760|B.1.1.206|South Africa|2020-08-12	0.0005554069	Africa
Africa|hCoV-19/Gambia/GC19-1606/2020|EPI ISL 561027|B.1.1|Gambia|2020-05-20	Africa|hCoV-19/South Africa/KRISP-K002764/2020|EPI ISL 529760|B.1.1.206|South Africa|2020-08-12	0.0005573798	Africa
Africa|hCoV-19/Gambia/GC19-1706/2020|EPI ISL 561028|B.1.5|Gambia|2020-05-22	Africa|hCoV-19/South Africa/KRISP-K002764/2020|EPI ISL 529760|B.1.1.206|South Africa|2020-08-12	0.0004550249	Africa
Africa|hCoV-19/Gambia/GC19-1814/2020|EPI ISL 561032|B.1.5|Gambia|2020-05-28	Africa|hCoV-19/South Africa/KRISP-K002764/2020|EPI ISL 529760|B.1.1.206|South Africa|2020-08-12	0.0004595764	Africa
Africa|hCoV-19/Gambia/GC19-1818/2020|EPI ISL 561034|B.1.1|Gambia|2020-05-28	Africa|hCoV-19/South Africa/KRISP-K002764/2020|EPI ISL 529760|B.1.1.206|South Africa|2020-08-12	0.0006051366	Africa
Africa|hCoV-19/Gambia/GC19-1983/2020|EPI ISL 561038|B.1.1|Gambia|2020-06-07	Africa|hCoV-19/South Africa/KRISP-K002764/2020|EPI ISL 529760|B.1.1.206|South Africa|2020-08-12	0.0006051175	Africa
Africa|hCoV-19/Gambia/GC19-2197/2020|EPI ISL 561040|B.1.292|Gambia|2020-06-26	Africa|hCoV-19/South Africa/KRISP-K002764/2020|EPI ISL 529760|B.1.1.206|South Africa|2020-08-12	0.0007117961	Africa
Africa|hCoV-19/Gambia/GC19-2427/2020|EPI ISL 561105|B.1.1.293|Gambia|2020-07-21	Africa|hCoV-19/South Africa/KRISP-K002764/2020|EPI ISL 529760|B.1.1.206|South Africa|2020-08-12	0.0006388769	Africa
Africa|hCoV-19/Gambia/GC19-2443/2020|EPI ISL 561106|B.1.5|Gambia|2020-07-21	Africa|hCoV-19/South Africa/KRISP-K002764/2020|EPI ISL 529760|B.1.1.206|South Africa|2020-08-12	0.0005659034	Africa
Africa|hCoV-19/Gambia/GC19-2450/2020|EPI ISL 561107|B.1.5.12|Gambia|2020-07-21	Africa|hCoV-19/South Africa/KRISP-K002764/2020|EPI ISL 529760|B.1.1.206|South Africa|2020-08-12	0.0007733824	Africa
Africa|hCoV-19/Gambia/GC19-2459/2020|EPI ISL 561108|B.1.1.293|Gambia|2020-07-21	Africa|hCoV-19/South Africa/KRISP-K002764/2020|EPI ISL 529760|B.1.1.206|South Africa|2020-08-12	0.0006100944	Africa
Africa|hCoV-19/Gambia/GC19-2469/2020|EPI ISL 561109|B.1.5|Gambia|2020-07-21	Africa|hCoV-19/South Africa/KRISP-K002764/2020|EPI ISL 529760|B.1.1.206|South Africa|2020-08-12	0.0005862346	Africa
Africa|hCoV-19/Gambia/GC19-2473/2020|EPI ISL 561110|B.1.5.12|Gambia|2020-07-21	Africa|hCoV-19/South Africa/KRISP-K002764/2020|EPI ISL 529760|B.1.1.206|South Africa|2020-08-12	0.0008070595	Africa
Africa|hCoV-19/Gambia/GC19-2498/2020|EPI ISL 561111|B.1.292|Gambia|2020-07-21	Africa|hCoV-19/South Africa/KRISP-K002764/2020|EPI ISL 529760|B.1.1.206|South Africa|2020-08-12	0.0007396901	Africa
Africa|hCoV-19/Gambia/GC19-2525/2020|EPI ISL 561113|B.1.1.293|Gambia|2020-07-21	Africa|hCoV-19/South Africa/KRISP-K002764/2020|EPI ISL 529760|B.1.1.206|South Africa|2020-08-12	0.0006051115	Africa
Africa|hCoV-19/Gambia/GC19-2526/2020|EPI ISL 561114|B.1.5.12|Gambia|2020-07-21	Africa|hCoV-19/South Africa/KRISP-K002764/2020|EPI ISL 529760|B.1.1.206|South Africa|2020-08-12	0.0008070757	Africa
Africa|hCoV-19/Gambia/GC19-2629/2020|EPI ISL 561123|B.1.5.12|Gambia|2020-07-21	Africa|hCoV-19/South Africa/KRISP-K002764/2020|EPI ISL 529760|B.1.1.206|South Africa|2020-08-12	0.0007796736	Africa
Africa|hCoV-19/Gambia/GC19-2632/2020|EPI ISL 561124|B.1.5.12|Gambia|2020-07-21	Africa|hCoV-19/South Africa/KRISP-K002764/2020|EPI ISL 529760|B.1.1.206|South Africa|2020-08-12	0.0007790927	Africa
Africa|hCoV-19/Gambia/GC19-2638/2020|EPI ISL 561126|B.1.5.12|Gambia|2020-07-21	Africa|hCoV-19/South Africa/KRISP-K002764/2020|EPI ISL 529760|B.1.1.206|South Africa|2020-08-12	0.0007287980	Africa
Africa|hCoV-19/Gambia/GC19-2652/2020|EPI ISL 561128|B.1.5.12|Gambia|2020-07-21	Africa|hCoV-19/South Africa/KRISP-K002764/2020|EPI ISL 529760|B.1.1.206|South Africa|2020-08-12	0.0006727665	Africa
Africa|hCoV-19/Gambia/GC19-2654/2020|EPI ISL 561130|B.1.292|Gambia|2020-07-21	Africa|hCoV-19/South Africa/KRISP-K002764/2020|EPI ISL 529760|B.1.1.206|South Africa|2020-08-12	0.0007734060	Africa
Africa|hCoV-19/Gambia/GC19-2663/2020|EPI ISL 561133|B.1.1.293|Gambia|2020-07-21	Africa|hCoV-19/South Africa/KRISP-K002764/2020|EPI ISL 529760|B.1.1.206|South Africa|2020-08-12	0.0006387417	Africa
Africa|hCoV-19/Gambia/GC19-2707/2020|EPI ISL 561134|B.1.1.293|Gambia|2020-07-21	Africa|hCoV-19/South Africa/KRISP-K002764/2020|EPI ISL 529760|B.1.1.206|South Africa|2020-08-12	0.0006774052	Africa
Africa|hCoV-19/Gambia/GC19-2711/2020|EPI ISL 561135|B.1.5.12|Gambia|2020-07-21	Africa|hCoV-19/South Africa/KRISP-K002764/2020|EPI ISL 529760|B.1.1.206|South Africa|2020-08-12	0.0007396753	Africa
Africa|hCoV-19/Gambia/GC19-2730/2020|EPI ISL 561136|B.1.5.12|Gambia|2020-07-21	Africa|hCoV-19/South Africa/KRISP-K002764/2020|EPI ISL 529760|B.1.1.206|South Africa|2020-08-12	0.0008808413	Africa
Africa|hCoV-19/Gambia/GC19-2731/2020|EPI ISL 561137|B.1.1.293|Gambia|2020-07-21	Africa|hCoV-19/South Africa/KRISP-K002764/2020|EPI ISL 529760|B.1.1.206|South Africa|2020-08-12	0.0006051521	Africa
Africa|hCoV-19/Gambia/GC19-2828/2020|EPI ISL 561150|B.1.361|Gambia|2020-07-24	Africa|hCoV-19/South Africa/KRISP-K002764/2020|EPI ISL 529760|B.1.1.206|South Africa|2020-08-12	0.0007397720	Africa
Africa|hCoV-19/Gambia/GC19-2842/2020|EPI ISL 561151|B.1.1|Gambia|2020-07-24	Africa|hCoV-19/South Africa/KRISP-K002764/2020|EPI ISL 529760|B.1.1.206|South Africa|2020-08-12	0.0006724251	Africa
Africa|hCoV-19/Gambia/GC19-2898/2020|EPI ISL 561153|B.1.5.12|Gambia|2020-07-24	Africa|hCoV-19/South Africa/KRISP-K002764/2020|EPI ISL 529760|B.1.1.206|South Africa|2020-08-12	0.0007397250	Africa
Africa|hCoV-19/Gambia/GC19-2904/2020|EPI ISL 561154|B.1.1|Gambia|2020-07-24	Africa|hCoV-19/South Africa/KRISP-K002764/2020|EPI ISL 529760|B.1.1.206|South Africa|2020-08-12	0.0006724025	Africa
Africa|hCoV-19/Gambia/GC19-2947/2020|EPI ISL 561155|B.1.5.12|Gambia|2020-07-24	Africa|hCoV-19/South Africa/KRISP-K002764/2020|EPI ISL 529760|B.1.1.206|South Africa|2020-08-12	0.0007733463	Africa
Africa|hCoV-19/Gambia/GC19-2973/2020|EPI ISL 561156|B.1.1.293|Gambia|2020-07-24	Africa|hCoV-19/South Africa/KRISP-K002764/2020|EPI ISL 529760|B.1.1.206|South Africa|2020-08-12	0.0005714691	Africa
Africa|hCoV-19/Gambia/GC19-2977/2020|EPI ISL 561157|B.1.1.293|Gambia|2020-07-24	Africa|hCoV-19/South Africa/KRISP-K002764/2020|EPI ISL 529760|B.1.1.206|South Africa|2020-08-12	0.0005714883	Africa
Africa|hCoV-19/Gambia/GC19-2985/2020|EPI ISL 561158|B.1.5.12|Gambia|2020-07-24	Africa|hCoV-19/South Africa/KRISP-K002764/2020|EPI ISL 529760|B.1.1.206|South Africa|2020-08-12	0.0006724049	Africa
Africa|hCoV-19/Gambia/GC19-2991/2020|EPI ISL 561159|B.1.1|Gambia|2020-07-24	Africa|hCoV-19/South Africa/KRISP-K002764/2020|EPI ISL 529760|B.1.1.206|South Africa|2020-08-12	0.0006388554	Africa
Africa|hCoV-19/Gambia/GC19-3064/2020|EPI ISL 561160|B.1.1|Gambia|2020-07-25	Africa|hCoV-19/South Africa/KRISP-K002764/2020|EPI ISL 529760|B.1.1.206|South Africa|2020-08-12	0.0006724477	Africa
Africa|hCoV-19/Gambia/GC19-3065/2020|EPI ISL 561161|B.1.5.12|Gambia|2020-07-25	Africa|hCoV-19/South Africa/KRISP-K002764/2020|EPI ISL 529760|B.1.1.206|South Africa|2020-08-12	0.0008207744	Africa
Africa|hCoV-19/Gambia/GC19-3081/2020|EPI ISL 561162|B.1.1|Gambia|2020-07-25	Africa|hCoV-19/South Africa/KRISP-K002764/2020|EPI ISL 529760|B.1.1.206|South Africa|2020-08-12	0.0006724250	Africa
Africa|hCoV-19/Gambia/GC19-3085/2020|EPI ISL 561163|B.1.1.293|Gambia|2020-07-25	Africa|hCoV-19/South Africa/KRISP-K002764/2020|EPI ISL 529760|B.1.1.206|South Africa|2020-08-12	0.0006096934	Africa
Africa|hCoV-19/Gambia/GC19-3087/2020|EPI ISL 561041|B.1.292|Gambia|2020-07-25	Africa|hCoV-19/South Africa/KRISP-K002764/2020|EPI ISL 529760|B.1.1.206|South Africa|2020-08-12	0.0007733280	Africa
Africa|hCoV-19/Gambia/GC19-3099/2020|EPI ISL 561164|B.1.1.242|Gambia|2020-07-25	Africa|hCoV-19/South Africa/KRISP-K002764/2020|EPI ISL 529760|B.1.1.206|South Africa|2020-08-12	0.0006387504	Africa
Africa|hCoV-19/Gambia/GC19-3110/2020|EPI ISL 561165|B.1.1.293|Gambia|2020-07-25	Africa|hCoV-19/South Africa/KRISP-K002764/2020|EPI ISL 529760|B.1.1.206|South Africa|2020-08-12	0.0006051175	Africa
Africa|hCoV-19/Gambia/GC19-3112/2020|EPI ISL 561166|B.1|Gambia|2020-07-25	Africa|hCoV-19/South Africa/KRISP-K002764/2020|EPI ISL 529760|B.1.1.206|South Africa|2020-08-12	0.0008406392	Africa
Africa|hCoV-19/Gambia/GC19-3113/2020|EPI ISL 561167|B.1.1.293|Gambia|2020-07-25	Africa|hCoV-19/South Africa/KRISP-K002764/2020|EPI ISL 529760|B.1.1.206|South Africa|2020-08-12	0.0005714691	Africa
Africa|hCoV-19/Gambia/GC19-3114/2020|EPI ISL 561168|B.1.1|Gambia|2020-07-25	Africa|hCoV-19/South Africa/KRISP-K002764/2020|EPI ISL 529760|B.1.1.206|South Africa|2020-08-12	0.0006724025	Africa
Africa|hCoV-19/Gambia/GC19-3135/2020|EPI ISL 561169|B.1.5.12|Gambia|2020-07-27	Africa|hCoV-19/South Africa/KRISP-K002764/2020|EPI ISL 529760|B.1.1.206|South Africa|2020-08-12	0.0006774144	Africa
Africa|hCoV-19/Gambia/GC19-3140/2020|EPI ISL 561042|B.1.5.12|Gambia|2020-07-27	Africa|hCoV-19/South Africa/KRISP-K002764/2020|EPI ISL 529760|B.1.1.206|South Africa|2020-08-12	0.0008407406	Africa
Africa|hCoV-19/Gambia/GC19-3145/2020|EPI ISL 561170|B.1.1|Gambia|2020-07-27	Africa|hCoV-19/South Africa/KRISP-K002764/2020|EPI ISL 529760|B.1.1.206|South Africa|2020-08-12	0.0006724251	Africa
Africa|hCoV-19/Gambia/GC19-3146/2020|EPI ISL 561171|B.1.5.12|Gambia|2020-07-27	Africa|hCoV-19/South Africa/KRISP-K002764/2020|EPI ISL 529760|B.1.1.206|South Africa|2020-08-12	0.0006776278	Africa
Africa|hCoV-19/Gambia/GC19-3165/2020|EPI ISL 561043|B.1.1.293|Gambia|2020-07-27	Africa|hCoV-19/South Africa/KRISP-K002764/2020|EPI ISL 529760|B.1.1.206|South Africa|2020-08-12	0.0005714691	Africa
Africa|hCoV-19/Gambia/GC19-3166/2020|EPI ISL 561044|B.1.5.12|Gambia|2020-07-27	Africa|hCoV-19/South Africa/KRISP-K002764/2020|EPI ISL 529760|B.1.1.206|South Africa|2020-08-12	0.0006773915	Africa
Africa|hCoV-19/Gambia/GC19-3189/2020|EPI ISL 561045|B.1.5|Gambia|2020-07-27	Africa|hCoV-19/South Africa/KRISP-K002764/2020|EPI ISL 529760|B.1.1.206|South Africa|2020-08-12	0.0005472033	Africa
Africa|hCoV-19/Gambia/GC19-3192/2020|EPI ISL 561046|B.1.5|Gambia|2020-07-27	Africa|hCoV-19/South Africa/KRISP-K002764/2020|EPI ISL 529760|B.1.1.206|South Africa|2020-08-12	0.0005419643	Africa
Africa|hCoV-19/Gambia/GC19-3193/2020|EPI ISL 561047|B.1.5.12|Gambia|2020-07-27	Africa|hCoV-19/South Africa/KRISP-K002764/2020|EPI ISL 529760|B.1.1.206|South Africa|2020-08-12	0.0006773685	Africa
Africa|hCoV-19/Gambia/GC19-3208/2020|EPI ISL 561048|B.1.5.12|Gambia|2020-07-27	Africa|hCoV-19/South Africa/KRISP-K002764/2020|EPI ISL 529760|B.1.1.206|South Africa|2020-08-12	0.0007452619	Africa
Africa|hCoV-19/Gambia/GC19-3209/2020|EPI ISL 561049|B.1.5.12|Gambia|2020-07-27	Africa|hCoV-19/South Africa/KRISP-K002764/2020|EPI ISL 529760|B.1.1.206|South Africa|2020-08-12	0.0006435742	Africa
Africa|hCoV-19/Gambia/GC19-3210/2020|EPI ISL 561050|B.1.5.12|Gambia|2020-07-27	Africa|hCoV-19/South Africa/KRISP-K002764/2020|EPI ISL 529760|B.1.1.206|South Africa|2020-08-12	0.0006246578	Africa
Africa|hCoV-19/Gambia/GC19-3214/2020|EPI ISL 561051|B.1.1.293|Gambia|2020-07-27	Africa|hCoV-19/South Africa/KRISP-K002764/2020|EPI ISL 529760|B.1.1.206|South Africa|2020-08-12	0.0005758096	Africa
Africa|hCoV-19/Gambia/GC19-3219/2020|EPI ISL 561052|B.1.5.12|Gambia|2020-07-27	Africa|hCoV-19/South Africa/KRISP-K002764/2020|EPI ISL 529760|B.1.1.206|South Africa|2020-08-12	0.0006724953	Africa
Africa|hCoV-19/Gambia/GC19-3246/2020|EPI ISL 561053|B.1.5.12|Gambia|2020-07-27	Africa|hCoV-19/South Africa/KRISP-K002764/2020|EPI ISL 529760|B.1.1.206|South Africa|2020-08-12	0.0006774510	Africa
Africa|hCoV-19/Gambia/GC19-3255/2020|EPI ISL 561054|B.1.177|Gambia|2020-07-27	Africa|hCoV-19/South Africa/KRISP-K002764/2020|EPI ISL 529760|B.1.1.206|South Africa|2020-08-12	0.0005080711	Africa
Africa|hCoV-19/Gambia/GC19-3266/2020|EPI ISL 561055|B.1.5|Gambia|2020-07-27	Africa|hCoV-19/South Africa/KRISP-K002764/2020|EPI ISL 529760|B.1.1.206|South Africa|2020-08-12	0.0004741418	Africa
Africa|hCoV-19/Gambia/GC19-3267/2020|EPI ISL 561056|B.1.5.12|Gambia|2020-07-27	Africa|hCoV-19/South Africa/KRISP-K002764/2020|EPI ISL 529760|B.1.1.206|South Africa|2020-08-12	0.0006096956	Africa
Africa|hCoV-19/Gambia/GC19-3278/2020|EPI ISL 561058|B.1.5.12|Gambia|2020-07-27	Africa|hCoV-19/South Africa/KRISP-K002764/2020|EPI ISL 529760|B.1.1.206|South Africa|2020-08-12	0.0006434935	Africa
Africa|hCoV-19/Gambia/GC19-3301/2020|EPI ISL 561059|B.1.5.12|Gambia|2020-07-27	Africa|hCoV-19/South Africa/KRISP-K002764/2020|EPI ISL 529760|B.1.1.206|South Africa|2020-08-12	0.0006435589	Africa
Africa|hCoV-19/Gambia/GC19-3317/2020|EPI ISL 561060|B.1.5|Gambia|2020-07-27	Africa|hCoV-19/South Africa/KRISP-K002764/2020|EPI ISL 529760|B.1.1.206|South Africa|2020-08-12	0.0005380179	Africa
Africa|hCoV-19/Gambia/GC19-3323/2020|EPI ISL 561061|B.1.5|Gambia|2020-07-27	Africa|hCoV-19/South Africa/KRISP-K002764/2020|EPI ISL 529760|B.1.1.206|South Africa|2020-08-12	0.0005080934	Africa
Africa|hCoV-19/Gambia/GC19-3358/2020|EPI ISL 561062|B.1.1.293|Gambia|2020-07-27	Africa|hCoV-19/South Africa/KRISP-K002764/2020|EPI ISL 529760|B.1.1.206|South Africa|2020-08-12	0.0006724025	Africa
Africa|hCoV-19/Gambia/GC19-3365/2020|EPI ISL 561063|B.1.5.12|Gambia|2020-07-27	Africa|hCoV-19/South Africa/KRISP-K002764/2020|EPI ISL 529760|B.1.1.206|South Africa|2020-08-12	0.0007113308	Africa
Africa|hCoV-19/Gambia/GC19-3373/2020|EPI ISL 561064|B.1.5|Gambia|2020-07-27	Africa|hCoV-19/South Africa/KRISP-K002764/2020|EPI ISL 529760|B.1.1.206|South Africa|2020-08-12	0.0005758314	Africa
Africa|hCoV-19/Gambia/GC19-3374/2020|EPI ISL 561065|B.1.5.12|Gambia|2020-07-27	Africa|hCoV-19/South Africa/KRISP-K002764/2020|EPI ISL 529760|B.1.1.206|South Africa|2020-08-12	0.0006773914	Africa
Africa|hCoV-19/Gambia/GC19-3375/2020|EPI ISL 561066|B.1.5.12|Gambia|2020-07-27	Africa|hCoV-19/South Africa/KRISP-K002764/2020|EPI ISL 529760|B.1.1.206|South Africa|2020-08-12	0.0006434935	Africa
Africa|hCoV-19/Gambia/GC19-3380/2020|EPI ISL 561067|B.1.5.12|Gambia|2020-07-27	Africa|hCoV-19/South Africa/KRISP-K002764/2020|EPI ISL 529760|B.1.1.206|South Africa|2020-08-12	0.0006774373	Africa
Africa|hCoV-19/Gambia/GC19-3381/2020|EPI ISL 561068|B.1.5.12|Gambia|2020-07-27	Africa|hCoV-19/South Africa/KRISP-K002764/2020|EPI ISL 529760|B.1.1.206|South Africa|2020-08-12	0.0008406673	Africa
Africa|hCoV-19/Gambia/GC19-3396/2020|EPI ISL 561069|B.1.5.12|Gambia|2020-07-27	Africa|hCoV-19/South Africa/KRISP-K002764/2020|EPI ISL 529760|B.1.1.206|South Africa|2020-08-12	0.0008070244	Africa
Africa|hCoV-19/Gambia/GC19-3398/2020|EPI ISL 561070|B.1.1.242|Gambia|2020-07-27	Africa|hCoV-19/South Africa/KRISP-K002764/2020|EPI ISL 529760|B.1.1.206|South Africa|2020-08-12	0.0007396579	Africa
Africa|hCoV-19/Gambia/GC19-3399/2020|EPI ISL 561172|B.1.5|Gambia|2020-07-27	Africa|hCoV-19/South Africa/KRISP-K002764/2020|EPI ISL 529760|B.1.1.206|South Africa|2020-08-12	0.0005716093	Africa
Africa|hCoV-19/Gambia/GC19-3400/2020|EPI ISL 561173|B.1.5|Gambia|2020-07-27	Africa|hCoV-19/South Africa/KRISP-K002764/2020|EPI ISL 529760|B.1.1.206|South Africa|2020-08-12	0.0006388490	Africa
Africa|hCoV-19/Gambia/GC19-3407/2020|EPI ISL 561174|B.1.1.242|Gambia|2020-07-27	Africa|hCoV-19/South Africa/KRISP-K002764/2020|EPI ISL 529760|B.1.1.206|South Africa|2020-08-12	0.0006052011	Africa
Africa|hCoV-19/Gambia/GC19-3411/2020|EPI ISL 561175|B.1.5.12|Gambia|2020-07-27	Africa|hCoV-19/South Africa/KRISP-K002764/2020|EPI ISL 529760|B.1.1.206|South Africa|2020-08-12	0.0007514798	Africa
Africa|hCoV-19/Gambia/GC19-3418/2020|EPI ISL 561176|B.1.1.242|Gambia|2020-07-27	Africa|hCoV-19/South Africa/KRISP-K002764/2020|EPI ISL 529760|B.1.1.206|South Africa|2020-08-12	0.0006724343	Africa
Africa|hCoV-19/Gambia/GC19-3429/2020|EPI ISL 561178|B.1.5.12|Gambia|2020-07-27	Africa|hCoV-19/South Africa/KRISP-K002764/2020|EPI ISL 529760|B.1.1.206|South Africa|2020-08-12	0.0006724050	Africa
Africa|hCoV-19/Gambia/GC19-3432/2020|EPI ISL 561179|B.1.5.12|Gambia|2020-07-27	Africa|hCoV-19/South Africa/KRISP-K002764/2020|EPI ISL 529760|B.1.1.206|South Africa|2020-08-12	0.0008470146	Africa
Africa|hCoV-19/Gambia/GC19-3438/2020|EPI ISL 561180|B.1.5.12|Gambia|2020-07-27	Africa|hCoV-19/South Africa/KRISP-K002764/2020|EPI ISL 529760|B.1.1.206|South Africa|2020-08-12	0.0008070705	Africa
Africa|hCoV-19/Gambia/GC19-3445/2020|EPI ISL 561181|B.1.5.12|Gambia|2020-07-27	Africa|hCoV-19/South Africa/KRISP-K002764/2020|EPI ISL 529760|B.1.1.206|South Africa|2020-08-12	0.0008743117	Africa
Africa|hCoV-19/Gambia/GC19-3448/2020|EPI ISL 561183|B.1.5|Gambia|2020-07-27	Africa|hCoV-19/South Africa/KRISP-K002764/2020|EPI ISL 529760|B.1.1.206|South Africa|2020-08-12	0.0006155806	Africa
Africa|hCoV-19/Gambia/GC19-3497/2020|EPI ISL 561184|B.1.5.12|Gambia|2020-07-27	Africa|hCoV-19/South Africa/KRISP-K002764/2020|EPI ISL 529760|B.1.1.206|South Africa|2020-08-12	0.0008069701	Africa
Africa|hCoV-19/Gambia/GC19-3503/2020|EPI ISL 561186|B.1.5.12|Gambia|2020-07-27	Africa|hCoV-19/South Africa/KRISP-K002764/2020|EPI ISL 529760|B.1.1.206|South Africa|2020-08-12	0.0007171600	Africa
Africa|hCoV-19/Gambia/GC19-3504/2020|EPI ISL 561187|B.1.5.12|Gambia|2020-07-27	Africa|hCoV-19/South Africa/KRISP-K002764/2020|EPI ISL 529760|B.1.1.206|South Africa|2020-08-12	0.0007791191	Africa
Africa|hCoV-19/Gambia/GC19-3505/2020|EPI ISL 561188|B.1.5.12|Gambia|2020-07-27	Africa|hCoV-19/South Africa/KRISP-K002764/2020|EPI ISL 529760|B.1.1.206|South Africa|2020-08-12	0.0007397350	Africa
Africa|hCoV-19/Gambia/GC19-3529/2020|EPI ISL 561191|B.1.5.12|Gambia|2020-07-27	Africa|hCoV-19/South Africa/KRISP-K002764/2020|EPI ISL 529760|B.1.1.206|South Africa|2020-08-12	0.0008070434	Africa
Africa|hCoV-19/Gambia/GC19-3530/2020|EPI ISL 561192|B.1.5.12|Gambia|2020-07-27	Africa|hCoV-19/South Africa/KRISP-K002764/2020|EPI ISL 529760|B.1.1.206|South Africa|2020-08-12	0.0006896998	Africa
Africa|hCoV-19/Gambia/GC19-3533/2020|EPI ISL 561193|B.1.1.293|Gambia|2020-07-27	Africa|hCoV-19/South Africa/KRISP-K002764/2020|EPI ISL 529760|B.1.1.206|South Africa|2020-08-12	0.0006051724	Africa
Africa|hCoV-19/Gambia/GC19-3535/2020|EPI ISL 561194|B.1.1.242|Gambia|2020-07-27	Africa|hCoV-19/South Africa/KRISP-K002764/2020|EPI ISL 529760|B.1.1.206|South Africa|2020-08-12	0.0006724117	Africa
Africa|hCoV-19/Gambia/GC19-3550/2020|EPI ISL 561195|B.1.5.12|Gambia|2020-07-27	Africa|hCoV-19/South Africa/KRISP-K002764/2020|EPI ISL 529760|B.1.1.206|South Africa|2020-08-12	0.0007733905	Africa
Africa|hCoV-19/Gambia/GC19-3565/2020|EPI ISL 561196|B.1.5.12|Gambia|2020-07-27	Africa|hCoV-19/South Africa/KRISP-K002764/2020|EPI ISL 529760|B.1.1.206|South Africa|2020-08-12	0.0007060395	Africa
Africa|hCoV-19/Gambia/GC19-3578/2020|EPI ISL 561197|B.1.5.12|Gambia|2020-07-27	Africa|hCoV-19/South Africa/KRISP-K002764/2020|EPI ISL 529760|B.1.1.206|South Africa|2020-08-12	0.0007400235	Africa
Africa|hCoV-19/Gambia/GC19-3629/2020|EPI ISL 561199|B.1.5.12|Gambia|2020-07-27	Africa|hCoV-19/South Africa/KRISP-K002764/2020|EPI ISL 529760|B.1.1.206|South Africa|2020-08-12	0.0008407040	Africa
Africa|hCoV-19/Gambia/GC19-3656/2020|EPI ISL 561201|B.1.5.12|Gambia|2020-07-27	Africa|hCoV-19/South Africa/KRISP-K002764/2020|EPI ISL 529760|B.1.1.206|South Africa|2020-08-12	0.0007397499	Africa
Africa|hCoV-19/Gambia/GC19-3659/2020|EPI ISL 561202|B.1.1|Gambia|2020-07-27	Africa|hCoV-19/South Africa/KRISP-K002764/2020|EPI ISL 529760|B.1.1.206|South Africa|2020-08-12	0.0006388403	Africa
Africa|hCoV-19/Gambia/GC19-3666/2020|EPI ISL 561204|B.1.5.12|Gambia|2020-07-27	Africa|hCoV-19/South Africa/KRISP-K002764/2020|EPI ISL 529760|B.1.1.206|South Africa|2020-08-12	0.0008136167	Africa
Africa|hCoV-19/Gambia/GC19-3769/2020|EPI ISL 561072|B.1.292|Gambia|2020-07-27	Africa|hCoV-19/South Africa/KRISP-K002764/2020|EPI ISL 529760|B.1.1.206|South Africa|2020-08-12	0.0007512898	Africa
Africa|hCoV-19/Gambia/GC19-3773/2020|EPI ISL 561073|B.1.5.12|Gambia|2020-07-27	Africa|hCoV-19/South Africa/KRISP-K002764/2020|EPI ISL 529760|B.1.1.206|South Africa|2020-08-12	0.0008070244	Africa
Africa|hCoV-19/Gambia/GC19-3774/2020|EPI ISL 561074|B.1.5.12|Gambia|2020-07-27	Africa|hCoV-19/South Africa/KRISP-K002764/2020|EPI ISL 529760|B.1.1.206|South Africa|2020-08-12	0.0007733828	Africa
Africa|hCoV-19/Gambia/GC19-3794/2020|EPI ISL 561078|B.1.5.12|Gambia|2020-07-27	Africa|hCoV-19/South Africa/KRISP-K002764/2020|EPI ISL 529760|B.1.1.206|South Africa|2020-08-12	0.0007854771	Africa
Africa|hCoV-19/Gambia/GC19-3796/2020|EPI ISL 561079|B.1.5.12|Gambia|2020-07-27	Africa|hCoV-19/South Africa/KRISP-K002764/2020|EPI ISL 529760|B.1.1.206|South Africa|2020-08-12	0.0008069863	Africa
Africa|hCoV-19/Gambia/GC19-3798/2020|EPI ISL 561080|B.1.1.242|Gambia|2020-07-27	Africa|hCoV-19/South Africa/KRISP-K002764/2020|EPI ISL 529760|B.1.1.206|South Africa|2020-08-12	0.0007129175	Africa
Africa|hCoV-19/Gambia/GC19-3799/2020|EPI ISL 561081|B.1.1.242|Gambia|2020-07-27	Africa|hCoV-19/South Africa/KRISP-K002764/2020|EPI ISL 529760|B.1.1.206|South Africa|2020-08-12	0.0007059922	Africa
Africa|hCoV-19/Gambia/GC19-3802/2020|EPI ISL 561082|B.1.5.12|Gambia|2020-07-27	Africa|hCoV-19/South Africa/KRISP-K002764/2020|EPI ISL 529760|B.1.1.206|South Africa|2020-08-12	0.0008406560	Africa
Africa|hCoV-19/Gambia/GC19-3805/2020|EPI ISL 561083|B.1.5.12|Gambia|2020-07-27	Africa|hCoV-19/South Africa/KRISP-K002764/2020|EPI ISL 529760|B.1.1.206|South Africa|2020-08-12	0.0008070054	Africa
Africa|hCoV-19/Gambia/GC19-3806/2020|EPI ISL 561084|B.1.1.293|Gambia|2020-07-27	Africa|hCoV-19/South Africa/KRISP-K002764/2020|EPI ISL 529760|B.1.1.206|South Africa|2020-08-12	0.0006051236	Africa
Africa|hCoV-19/Gambia/GC19-3807/2020|EPI ISL 561085|B.1.1.293|Gambia|2020-07-27	Africa|hCoV-19/South Africa/KRISP-K002764/2020|EPI ISL 529760|B.1.1.206|South Africa|2020-08-12	0.0006388037	Africa
Africa|hCoV-19/Gambia/GC19-3812/2020|EPI ISL 561086|B.1.1.293|Gambia|2020-07-27	Africa|hCoV-19/South Africa/KRISP-K002764/2020|EPI ISL 529760|B.1.1.206|South Africa|2020-08-12	0.0006738202	Africa
Africa|hCoV-19/Gambia/GC19-3813/2020|EPI ISL 561087|B.1.1.293|Gambia|2020-07-27	Africa|hCoV-19/South Africa/KRISP-K002764/2020|EPI ISL 529760|B.1.1.206|South Africa|2020-08-12	0.0006387822	Africa
Africa|hCoV-19/Gambia/GC19-3814/2020|EPI ISL 561088|B.1|Gambia|2020-07-27	Africa|hCoV-19/South Africa/KRISP-K002764/2020|EPI ISL 529760|B.1.1.206|South Africa|2020-08-12	0.0009080731	Africa
Africa|hCoV-19/Gambia/GC19-3816/2020|EPI ISL 561089|B.1.1.293|Gambia|2020-07-27	Africa|hCoV-19/South Africa/KRISP-K002764/2020|EPI ISL 529760|B.1.1.206|South Africa|2020-08-12	0.0006096521	Africa
Africa|hCoV-19/Gambia/GC19-3818/2020|EPI ISL 561090|B.1.1.293|Gambia|2020-07-27	Africa|hCoV-19/South Africa/KRISP-K002764/2020|EPI ISL 529760|B.1.1.206|South Africa|2020-08-12	0.0007060369	Africa
Africa|hCoV-19/Gambia/GC19-3820/2020|EPI ISL 561091|B.1.1.293|Gambia|2020-07-27	Africa|hCoV-19/South Africa/KRISP-K002764/2020|EPI ISL 529760|B.1.1.206|South Africa|2020-08-12	0.0006387823	Africa
Africa|hCoV-19/Gambia/GC19-3821/2020|EPI ISL 561092|B.1.5.12|Gambia|2020-07-27	Africa|hCoV-19/South Africa/KRISP-K002764/2020|EPI ISL 529760|B.1.1.206|South Africa|2020-08-12	0.0007241497	Africa
Africa|hCoV-19/Gambia/GC19-3822/2020|EPI ISL 561093|B.1.5.12|Gambia|2020-07-27	Africa|hCoV-19/South Africa/KRISP-K002764/2020|EPI ISL 529760|B.1.1.206|South Africa|2020-08-12	0.0008070244	Africa
Africa|hCoV-19/Gambia/GC19-3823/2020|EPI ISL 561094|B.1.5.12|Gambia|2020-07-27	Africa|hCoV-19/South Africa/KRISP-K002764/2020|EPI ISL 529760|B.1.1.206|South Africa|2020-08-12	0.0008130624	Africa
Africa|hCoV-19/Gambia/GC19-3835/2020|EPI ISL 561096|B.1.1.293|Gambia|2020-07-27	Africa|hCoV-19/South Africa/KRISP-K002764/2020|EPI ISL 529760|B.1.1.206|South Africa|2020-08-12	0.0006051439	Africa
Africa|hCoV-19/Gambia/GC19-3836/2020|EPI ISL 561097|B.1.5.12|Gambia|2020-07-27	Africa|hCoV-19/South Africa/KRISP-K002764/2020|EPI ISL 529760|B.1.1.206|South Africa|2020-08-12	0.0007733308	Africa
Africa|hCoV-19/Gambia/GC19-3839/2020|EPI ISL 561098|B.1.5.12|Gambia|2020-07-27	Africa|hCoV-19/South Africa/KRISP-K002764/2020|EPI ISL 529760|B.1.1.206|South Africa|2020-08-12	0.0008070244	Africa
Africa|hCoV-19/Gambia/GC19-3842/2020|EPI ISL 561099|B.1.1.293|Gambia|2020-07-27	Africa|hCoV-19/South Africa/KRISP-K002764/2020|EPI ISL 529760|B.1.1.206|South Africa|2020-08-12	0.0007060510	Africa
Africa|hCoV-19/Gambia/GC19-3846/2020|EPI ISL 561100|B.1.1.293|Gambia|2020-07-27	Africa|hCoV-19/South Africa/KRISP-K002764/2020|EPI ISL 529760|B.1.1.206|South Africa|2020-08-12	0.0006724160	Africa
Africa|hCoV-19/Gambia/GC19-3852/2020|EPI ISL 561101|B.1.5.12|Gambia|2020-07-27	Africa|hCoV-19/South Africa/KRISP-K002764/2020|EPI ISL 529760|B.1.1.206|South Africa|2020-08-12	0.0008197094	Africa
Africa|hCoV-19/Gambia/GC19-3854/2020|EPI ISL 561102|B.1.1.293|Gambia|2020-07-27	Africa|hCoV-19/South Africa/KRISP-K002764/2020|EPI ISL 529760|B.1.1.206|South Africa|2020-08-12	0.0007060511	Africa
Africa|hCoV-19/Gambia/GC192573/2020|EPI ISL 561115|B.1.5.12|Gambia|2020-07-21	Africa|hCoV-19/South Africa/KRISP-K002764/2020|EPI ISL 529760|B.1.1.206|South Africa|2020-08-12	0.0008070596	Africa
Africa|hCoV-19/Gambia/GC192576/2020|EPI ISL 561117|B.1.5.12|Gambia|2020-07-21	Africa|hCoV-19/South Africa/KRISP-K002764/2020|EPI ISL 529760|B.1.1.206|South Africa|2020-08-12	0.0007118782	Africa
Africa|hCoV-19/Gambia/GC192579/2020|EPI ISL 561118|B.1.5.12|Gambia|2020-07-21	Africa|hCoV-19/South Africa/KRISP-K002764/2020|EPI ISL 529760|B.1.1.206|South Africa|2020-08-12	0.0006819409	Africa
Africa|hCoV-19/Gambia/GC192602/2020|EPI ISL 561120|B.1.1.293|Gambia|2020-07-21	Africa|hCoV-19/South Africa/KRISP-K002764/2020|EPI ISL 529760|B.1.1.206|South Africa|2020-08-12	0.0007060371	Africa
Africa|hCoV-19/Gambia/GC192610/2020|EPI ISL 561121|B.1.1.293|Gambia|2020-07-21	Africa|hCoV-19/South Africa/KRISP-K002764/2020|EPI ISL 529760|B.1.1.206|South Africa|2020-08-12	0.0007060369	Africa
Africa|hCoV-19/Gambia/GC192751/2020|EPI ISL 561138|B.1.5.12|Gambia|2020-07-21	Africa|hCoV-19/South Africa/KRISP-K002764/2020|EPI ISL 529760|B.1.1.206|South Africa|2020-08-12	0.0008407209	Africa
Africa|hCoV-19/Gambia/GC192756/2020|EPI ISL 561139|B.1.5.12|Gambia|2020-07-22	Africa|hCoV-19/South Africa/KRISP-K002764/2020|EPI ISL 529760|B.1.1.206|South Africa|2020-08-12	0.0007733828	Africa
Africa|hCoV-19/Gambia/GC192772/2020|EPI ISL 561140|B.1.1|Gambia|2020-07-22	Africa|hCoV-19/South Africa/KRISP-K002764/2020|EPI ISL 529760|B.1.1.206|South Africa|2020-08-12	0.0006724025	Africa
Africa|hCoV-19/Gambia/GC192778/2020|EPI ISL 561141|B.1.1|Gambia|2020-07-22	Africa|hCoV-19/South Africa/KRISP-K002764/2020|EPI ISL 529760|B.1.1.206|South Africa|2020-08-12	0.0006724704	Africa
Africa|hCoV-19/Gambia/GC192781/2020|EPI ISL 561142|B.1.5.12|Gambia|2020-07-22	Africa|hCoV-19/South Africa/KRISP-K002764/2020|EPI ISL 529760|B.1.1.206|South Africa|2020-08-12	0.0008070244	Africa
Africa|hCoV-19/Gambia/GC192782/2020|EPI ISL 561143|B.1.5.12|Gambia|2020-07-22	Africa|hCoV-19/South Africa/KRISP-K002764/2020|EPI ISL 529760|B.1.1.206|South Africa|2020-08-12	0.0008070434	Africa
Africa|hCoV-19/Gambia/GC192786/2020|EPI ISL 561144|B.1.1.293|Gambia|2020-07-22	Africa|hCoV-19/South Africa/KRISP-K002764/2020|EPI ISL 529760|B.1.1.206|South Africa|2020-08-12	0.0006387544	Africa
Africa|hCoV-19/Gambia/GC192789/2020|EPI ISL 561145|B.1|Gambia|2020-07-22	Africa|hCoV-19/South Africa/KRISP-K002764/2020|EPI ISL 529760|B.1.1.206|South Africa|2020-08-12	0.0007397076	Africa
Africa|hCoV-19/Gambia/GC192811/2020|EPI ISL 561147|B.1.5.12|Gambia|2020-07-22	Africa|hCoV-19/South Africa/KRISP-K002764/2020|EPI ISL 529760|B.1.1.206|South Africa|2020-08-12	0.0007860676	Africa
Africa|hCoV-19/Gambia/GC192812/2020|EPI ISL 561148|B.1.1.293|Gambia|2020-07-22	Africa|hCoV-19/South Africa/KRISP-K002764/2020|EPI ISL 529760|B.1.1.206|South Africa|2020-08-12	0.0005714691	Africa
Africa|hCoV-19/Gambia/NPHL-038/2020|EPI ISL 561205|B.1.1|Gambia|2020	Africa|hCoV-19/South Africa/KRISP-K002764/2020|EPI ISL 529760|B.1.1.206|South Africa|2020-08-12	0.0007060536	Africa
Africa|hCoV-19/Gambia/NPHL-061/2020|EPI ISL 561206|B.1.5.12|Gambia|2020	Africa|hCoV-19/South Africa/KRISP-K002764/2020|EPI ISL 529760|B.1.1.206|South Africa|2020-08-12	0.0008743324	Africa
Africa|hCoV-19/Gambia/NPHL-1168/2020|EPI ISL 561212|B.1.5.12|Gambia|2020-06-27	Africa|hCoV-19/South Africa/KRISP-K002764/2020|EPI ISL 529760|B.1.1.206|South Africa|2020-08-12	0.0008743848	Africa
Africa|hCoV-19/Gambia/NPHL-1208/2020|EPI ISL 561213|B.1.5.12|Gambia|2020-06-30	Africa|hCoV-19/South Africa/KRISP-K002764/2020|EPI ISL 529760|B.1.1.206|South Africa|2020-08-12	0.0006132949	Africa
Africa|hCoV-19/Gambia/NPHL-1209/2020|EPI ISL 561214|B.1.5.12|Gambia|2020-06-30	Africa|hCoV-19/South Africa/KRISP-K002764/2020|EPI ISL 529760|B.1.1.206|South Africa|2020-08-12	0.0005839195	Africa
Africa|hCoV-19/Gambia/NPHL-1212/2020|EPI ISL 561215|B.1.5.12|Gambia|2020-06-30	Africa|hCoV-19/South Africa/KRISP-K002764/2020|EPI ISL 529760|B.1.1.206|South Africa|2020-08-12	0.0007396754	Africa
Africa|hCoV-19/Gambia/NPHL-1224/2020|EPI ISL 561217|B.1.1.293|Gambia|2020-06-30	Africa|hCoV-19/South Africa/KRISP-K002764/2020|EPI ISL 529760|B.1.1.206|South Africa|2020-08-12	0.0005621368	Africa
Africa|hCoV-19/Gambia/NPHL-1230/2020|EPI ISL 561218|B.1.5|Gambia|2020-06-30	Africa|hCoV-19/South Africa/KRISP-K002764/2020|EPI ISL 529760|B.1.1.206|South Africa|2020-08-12	0.0005450665	Africa
Africa|hCoV-19/Gambia/NPHL-1248/2020|EPI ISL 561222|B.1.5|Gambia|2020-07-01	Africa|hCoV-19/South Africa/KRISP-K002764/2020|EPI ISL 529760|B.1.1.206|South Africa|2020-08-12	0.0005450304	Africa
Africa|hCoV-19/Gambia/NPHL-1258/2020|EPI ISL 561223|B.1.292|Gambia|2020-07-02	Africa|hCoV-19/South Africa/KRISP-K002764/2020|EPI ISL 529760|B.1.1.206|South Africa|2020-08-12	0.0007060535	Africa
Africa|hCoV-19/Gambia/NPHL-1422/2020|EPI ISL 561228|B.1.5|Gambia|2020-07-04	Africa|hCoV-19/South Africa/KRISP-K002764/2020|EPI ISL 529760|B.1.1.206|South Africa|2020-08-12	0.0004595440	Africa
Africa|hCoV-19/Gambia/NPHL-1424/2020|EPI ISL 561229|B.1.292|Gambia|2020-07-04	Africa|hCoV-19/South Africa/KRISP-K002764/2020|EPI ISL 529760|B.1.1.206|South Africa|2020-08-12	0.0007062659	Africa
Africa|hCoV-19/Gambia/NPHL-1446/2020|EPI ISL 561230|B.1.5|Gambia|2020-07-04	Africa|hCoV-19/South Africa/KRISP-K002764/2020|EPI ISL 529760|B.1.1.206|South Africa|2020-08-12	0.0005450304	Africa
Africa|hCoV-19/Gambia/NPHL-1477/2020|EPI ISL 561231|B.1.5|Gambia|2020	Africa|hCoV-19/South Africa/KRISP-K002764/2020|EPI ISL 529760|B.1.1.206|South Africa|2020-08-12	0.0005628582	Africa
Africa|hCoV-19/Gambia/NPHL-1514/2020|EPI ISL 561232|B.1.1|Gambia|2020	Africa|hCoV-19/South Africa/KRISP-K002764/2020|EPI ISL 529760|B.1.1.206|South Africa|2020-08-12	0.0006050971	Africa
Africa|hCoV-19/Gambia/NPHL-1641/2020|EPI ISL 561235|B.1.292|Gambia|2020-07-31	Africa|hCoV-19/South Africa/KRISP-K002764/2020|EPI ISL 529760|B.1.1.206|South Africa|2020-08-12	0.0007664597	Africa
Africa|hCoV-19/Gambia/NPHL-1645/2020|EPI ISL 561236|B.1.1.293|Gambia|2020-08-04	Africa|hCoV-19/South Africa/KRISP-K002764/2020|EPI ISL 529760|B.1.1.206|South Africa|2020-08-12	0.0006086977	Africa
Africa|hCoV-19/Gambia/NPHL-1711/2020|EPI ISL 561237|B.1.1.293|Gambia|2020-08-04	Africa|hCoV-19/South Africa/KRISP-K002764/2020|EPI ISL 529760|B.1.1.206|South Africa|2020-08-12	0.0005714692	Africa
Africa|hCoV-19/Gambia/NPHL-1746/2020|EPI ISL 561238|B.1.1|Gambia|2020-07-20	Africa|hCoV-19/South Africa/KRISP-K002764/2020|EPI ISL 529760|B.1.1.206|South Africa|2020-08-12	0.0005042849	Africa
Africa|hCoV-19/Gambia/NPHL-1921/2020|EPI ISL 561239|B.1.1|Gambia|2020	Africa|hCoV-19/South Africa/KRISP-K002764/2020|EPI ISL 529760|B.1.1.206|South Africa|2020-08-12	0.0006724025	Africa
Africa|hCoV-19/Gambia/NPHL-1968/2020|EPI ISL 561240|B.1.1|Gambia|2020-07-16	Africa|hCoV-19/South Africa/KRISP-K002764/2020|EPI ISL 529760|B.1.1.206|South Africa|2020-08-12	0.0006724025	Africa
Africa|hCoV-19/Gambia/NPHL-2037/2020|EPI ISL 561241|B.1.1|Gambia|2020-07-15	Africa|hCoV-19/South Africa/KRISP-K002764/2020|EPI ISL 529760|B.1.1.206|South Africa|2020-08-12	0.0006387910	Africa
Africa|hCoV-19/Gambia/NPHL-2268/2020|EPI ISL 561242|B.1.1|Gambia|2020	Africa|hCoV-19/South Africa/KRISP-K002764/2020|EPI ISL 529760|B.1.1.206|South Africa|2020-08-12	0.0004717298	Africa
Africa|hCoV-19/Gambia/NPHL-2344/2020|EPI ISL 561243|B.1.292|Gambia|2020	Africa|hCoV-19/South Africa/KRISP-K002764/2020|EPI ISL 529760|B.1.1.206|South Africa|2020-08-12	0.0007733954	Africa
Africa|hCoV-19/Gambia/NPHL-2374/2020|EPI ISL 561244|B.1.5.12|Gambia|2020	Africa|hCoV-19/South Africa/KRISP-K002764/2020|EPI ISL 529760|B.1.1.206|South Africa|2020-08-12	0.0007397002	Africa
Africa|hCoV-19/Gambia/NPHL-242/2020|EPI ISL 561245|B.1.5|Gambia|2020	Africa|hCoV-19/South Africa/KRISP-K002764/2020|EPI ISL 529760|B.1.1.206|South Africa|2020-08-12	0.0005715729	Africa
Africa|hCoV-19/Gambia/NPHL-243/2020|EPI ISL 561246|B.1.5|Gambia|2020	Africa|hCoV-19/South Africa/KRISP-K002764/2020|EPI ISL 529760|B.1.1.206|South Africa|2020-08-12	0.0005152477	Africa
Africa|hCoV-19/Gambia/NPHL-244/2020|EPI ISL 561247|B.1.1.293|Gambia|2020	Africa|hCoV-19/South Africa/KRISP-K002764/2020|EPI ISL 529760|B.1.1.206|South Africa|2020-08-12	0.0006103840	Africa
Africa|hCoV-19/Gambia/NPHL-2443/2020|EPI ISL 561248|B.1.5.12|Gambia|2020	Africa|hCoV-19/South Africa/KRISP-K002764/2020|EPI ISL 529760|B.1.1.206|South Africa|2020-08-12	0.0007396751	Africa
Africa|hCoV-19/Gambia/NPHL-2444/2020|EPI ISL 561249|B.1.292|Gambia|2020-07-21	Africa|hCoV-19/South Africa/KRISP-K002764/2020|EPI ISL 529760|B.1.1.206|South Africa|2020-08-12	0.0007396901	Africa
Africa|hCoV-19/Gambia/NPHL-2446/2020|EPI ISL 561250|B.1.1|Gambia|2020	Africa|hCoV-19/South Africa/KRISP-K002764/2020|EPI ISL 529760|B.1.1.206|South Africa|2020-08-12	0.0006896259	Africa
Africa|hCoV-19/Gambia/NPHL-245/2020|EPI ISL 561251|B.1.1|Gambia|2020	Africa|hCoV-19/South Africa/KRISP-K002764/2020|EPI ISL 529760|B.1.1.206|South Africa|2020-08-12	0.0005079901	Africa
Africa|hCoV-19/Gambia/NPHL-2457/2020|EPI ISL 561252|B.1.1|Gambia|2020-07-21	Africa|hCoV-19/South Africa/KRISP-K002764/2020|EPI ISL 529760|B.1.1.206|South Africa|2020-08-12	0.0006896022	Africa
Africa|hCoV-19/Gambia/NPHL-2458/2020|EPI ISL 561253|B.1.292|Gambia|2020-07-21	Africa|hCoV-19/South Africa/KRISP-K002764/2020|EPI ISL 529760|B.1.1.206|South Africa|2020-08-12	0.0007588738	Africa
Africa|hCoV-19/Gambia/NPHL-2463/2020|EPI ISL 561254|B.1.1|Gambia|2020	Africa|hCoV-19/South Africa/KRISP-K002764/2020|EPI ISL 529760|B.1.1.206|South Africa|2020-08-12	0.0006965418	Africa
Africa|hCoV-19/Gambia/NPHL-2465/2020|EPI ISL 561255|B.1.1|Gambia|2020-07-21	Africa|hCoV-19/South Africa/KRISP-K002764/2020|EPI ISL 529760|B.1.1.206|South Africa|2020-08-12	0.0006896498	Africa
Africa|hCoV-19/Gambia/NPHL-2469/2020|EPI ISL 561256|B.1.5.12|Gambia|2020-07-21	Africa|hCoV-19/South Africa/KRISP-K002764/2020|EPI ISL 529760|B.1.1.206|South Africa|2020-08-12	0.0008277168	Africa
Africa|hCoV-19/Gambia/NPHL-247/2020|EPI ISL 561257|B.1.1.293|Gambia|2020	Africa|hCoV-19/South Africa/KRISP-K002764/2020|EPI ISL 529760|B.1.1.206|South Africa|2020-08-12	0.0006051317	Africa
Africa|hCoV-19/Gambia/NPHL-2470/2020|EPI ISL 561258|B.1.1|Gambia|2020-07-21	Africa|hCoV-19/South Africa/KRISP-K002764/2020|EPI ISL 529760|B.1.1.206|South Africa|2020-08-12	0.0006896259	Africa
Africa|hCoV-19/Gambia/NPHL-2472/2020|EPI ISL 561259|B.1.5.12|Gambia|2020-07-21	Africa|hCoV-19/South Africa/KRISP-K002764/2020|EPI ISL 529760|B.1.1.206|South Africa|2020-08-12	0.0006206677	Africa
Africa|hCoV-19/Gambia/NPHL-2473/2020|EPI ISL 561260|B.1.5.12|Gambia|2020-07-21	Africa|hCoV-19/South Africa/KRISP-K002764/2020|EPI ISL 529760|B.1.1.206|South Africa|2020-08-12	0.0008743968	Africa
Africa|hCoV-19/Gambia/NPHL-2478/2020|EPI ISL 561261|B.1.5.12|Gambia|2020-07-21	Africa|hCoV-19/South Africa/KRISP-K002764/2020|EPI ISL 529760|B.1.1.206|South Africa|2020-08-12	0.0006617887	Africa
Africa|hCoV-19/Gambia/NPHL-2497/2020|EPI ISL 561262|B.1.1.242|Gambia|2020-07-21	Africa|hCoV-19/South Africa/KRISP-K002764/2020|EPI ISL 529760|B.1.1.206|South Africa|2020-08-12	0.0006616804	Africa
Africa|hCoV-19/Gambia/NPHL-2504/2020|EPI ISL 561264|B.1.5.12|Gambia|2020-07-23	Africa|hCoV-19/South Africa/KRISP-K002764/2020|EPI ISL 529760|B.1.1.206|South Africa|2020-08-12	0.0008894433	Africa
Africa|hCoV-19/Gambia/NPHL-2514/2020|EPI ISL 561265|B.1.5.12|Gambia|2020-07-21	Africa|hCoV-19/South Africa/KRISP-K002764/2020|EPI ISL 529760|B.1.1.206|South Africa|2020-08-12	0.0008277252	Africa
Africa|hCoV-19/Gambia/NPHL-2521/2020|EPI ISL 561266|B.1.5.12|Gambia|2020-07-23	Africa|hCoV-19/South Africa/KRISP-K002764/2020|EPI ISL 529760|B.1.1.206|South Africa|2020-08-12	0.0008276913	Africa
Africa|hCoV-19/Gambia/NPHL-2522/2020|EPI ISL 561267|B.1.1.293|Gambia|2020-07-22	Africa|hCoV-19/South Africa/KRISP-K002764/2020|EPI ISL 529760|B.1.1.206|South Africa|2020-08-12	0.0006556803	Africa
Africa|hCoV-19/Gambia/NPHL-2524/2020|EPI ISL 561268|B.1.1|Gambia|2020-07-24	Africa|hCoV-19/South Africa/KRISP-K002764/2020|EPI ISL 529760|B.1.1.206|South Africa|2020-08-12	0.0006387910	Africa
Africa|hCoV-19/Gambia/NPHL-2529/2020|EPI ISL 561269|B.1.1.293|Gambia|2020-07-21	Africa|hCoV-19/South Africa/KRISP-K002764/2020|EPI ISL 529760|B.1.1.206|South Africa|2020-08-12	0.0006205885	Africa
Africa|hCoV-19/Gambia/NPHL-253/2020|EPI ISL 561270|B.1.1.293|Gambia|2020	Africa|hCoV-19/South Africa/KRISP-K002764/2020|EPI ISL 529760|B.1.1.206|South Africa|2020-08-12	0.0006387416	Africa
Africa|hCoV-19/Gambia/NPHL-2537/2020|EPI ISL 561271|B.1.1|Gambia|2020	Africa|hCoV-19/South Africa/KRISP-K002764/2020|EPI ISL 529760|B.1.1.206|South Africa|2020-08-12	0.0007170938	Africa
Africa|hCoV-19/Gambia/NPHL-2538/2020|EPI ISL 561272|B.1.5.12|Gambia|2020-07-21	Africa|hCoV-19/South Africa/KRISP-K002764/2020|EPI ISL 529760|B.1.1.206|South Africa|2020-08-12	0.0007931685	Africa
Africa|hCoV-19/Gambia/NPHL-2550/2020|EPI ISL 561274|B.1.292|Gambia|2020-07-21	Africa|hCoV-19/South Africa/KRISP-K002764/2020|EPI ISL 529760|B.1.1.206|South Africa|2020-08-12	0.0007241647	Africa
Africa|hCoV-19/Gambia/NPHL-2554/2020|EPI ISL 561275|B.1.5.12|Gambia|2020	Africa|hCoV-19/South Africa/KRISP-K002764/2020|EPI ISL 529760|B.1.1.206|South Africa|2020-08-12	0.0007241997	Africa
Africa|hCoV-19/Gambia/NPHL-2555/2020|EPI ISL 561276|B.1.1|Gambia|2020-07-21	Africa|hCoV-19/South Africa/KRISP-K002764/2020|EPI ISL 529760|B.1.1.206|South Africa|2020-08-12	0.0006618921	Africa
Africa|hCoV-19/Gambia/NPHL-256/2020|EPI ISL 561277|B.1.1.293|Gambia|2020	Africa|hCoV-19/South Africa/KRISP-K002764/2020|EPI ISL 529760|B.1.1.206|South Africa|2020-08-12	0.0005378785	Africa
Africa|hCoV-19/Gambia/NPHL-2560/2020|EPI ISL 561278|B.1.1|Gambia|2020	Africa|hCoV-19/South Africa/KRISP-K002764/2020|EPI ISL 529760|B.1.1.206|South Africa|2020-08-12	0.0006896022	Africa
Africa|hCoV-19/Gambia/NPHL-2567/2020|EPI ISL 561279|B.1|Gambia|2020	Africa|hCoV-19/South Africa/KRISP-K002764/2020|EPI ISL 529760|B.1.1.206|South Africa|2020-08-12	0.0009417654	Africa
Africa|hCoV-19/Gambia/NPHL-2573/2020|EPI ISL 561280|B.1.1.293|Gambia|2020	Africa|hCoV-19/South Africa/KRISP-K002764/2020|EPI ISL 529760|B.1.1.206|South Africa|2020-08-12	0.0006206741	Africa
Africa|hCoV-19/Gambia/NPHL-2586/2020|EPI ISL 561281|B.1.5.12|Gambia|2020-07-23	Africa|hCoV-19/South Africa/KRISP-K002764/2020|EPI ISL 529760|B.1.1.206|South Africa|2020-08-12	0.0007313869	Africa
Africa|hCoV-19/Gambia/NPHL-2588/2020|EPI ISL 561282|B.1.1|Gambia|2020	Africa|hCoV-19/South Africa/KRISP-K002764/2020|EPI ISL 529760|B.1.1.206|South Africa|2020-08-12	0.0007060370	Africa
Africa|hCoV-19/Gambia/NPHL-2615/2020|EPI ISL 561283|B.1.1.293|Gambia|2020-08-18	Africa|hCoV-19/South Africa/KRISP-K002764/2020|EPI ISL 529760|B.1.1.206|South Africa|2020-08-12	0.0006387417	Africa
Africa|hCoV-19/Gambia/NPHL-2626/2020|EPI ISL 561284|B.1.1.293|Gambia|2020	Africa|hCoV-19/South Africa/KRISP-K002764/2020|EPI ISL 529760|B.1.1.206|South Africa|2020-08-12	0.0006388339	Africa
Africa|hCoV-19/Gambia/NPHL-2640/2020|EPI ISL 561285|B.1.5.12|Gambia|2020-06-17	Africa|hCoV-19/South Africa/KRISP-K002764/2020|EPI ISL 529760|B.1.1.206|South Africa|2020-08-12	0.0007060703	Africa
Africa|hCoV-19/Gambia/NPHL-266/2020|EPI ISL 561286|B.1.5.12|Gambia|2020	Africa|hCoV-19/South Africa/KRISP-K002764/2020|EPI ISL 529760|B.1.1.206|South Africa|2020-08-12	0.0007932121	Africa
Africa|hCoV-19/Gambia/NPHL-2706/2020|EPI ISL 561287|B.1.292|Gambia|2020	Africa|hCoV-19/South Africa/KRISP-K002764/2020|EPI ISL 529760|B.1.1.206|South Africa|2020-08-12	0.0007733280	Africa
Africa|hCoV-19/Gambia/NPHL-2712/2020|EPI ISL 561288|B.1.5.12|Gambia|2020-08-03	Africa|hCoV-19/South Africa/KRISP-K002764/2020|EPI ISL 529760|B.1.1.206|South Africa|2020-08-12	0.0008070596	Africa
Africa|hCoV-19/Gambia/NPHL-2727/2020|EPI ISL 561289|B.1.5.12|Gambia|2020-08-04	Africa|hCoV-19/South Africa/KRISP-K002764/2020|EPI ISL 529760|B.1.1.206|South Africa|2020-08-12	0.0008070244	Africa
Africa|hCoV-19/Gambia/NPHL-2729/2020|EPI ISL 561290|B.1.1|Gambia|2020-07-23	Africa|hCoV-19/South Africa/KRISP-K002764/2020|EPI ISL 529760|B.1.1.206|South Africa|2020-08-12	0.0006724025	Africa
Africa|hCoV-19/Gambia/NPHL-2736/2020|EPI ISL 561291|B.1.1.242|Gambia|2020-07-25	Africa|hCoV-19/South Africa/KRISP-K002764/2020|EPI ISL 529760|B.1.1.206|South Africa|2020-08-12	0.0007060228	Africa
Africa|hCoV-19/Gambia/NPHL-2759/2020|EPI ISL 561292|B.1.5.12|Gambia|2020-08-07	Africa|hCoV-19/South Africa/KRISP-K002764/2020|EPI ISL 529760|B.1.1.206|South Africa|2020-08-12	0.0007734502	Africa
Africa|hCoV-19/Gambia/NPHL-2762/2020|EPI ISL 561293|B.1.5.12|Gambia|2020-07-25	Africa|hCoV-19/South Africa/KRISP-K002764/2020|EPI ISL 529760|B.1.1.206|South Africa|2020-08-12	0.0008406842	Africa
Africa|hCoV-19/Gambia/NPHL-2767/2020|EPI ISL 561294|B.1.1.293|Gambia|2020-07-25	Africa|hCoV-19/South Africa/KRISP-K002764/2020|EPI ISL 529760|B.1.1.206|South Africa|2020-08-12	0.0006723891	Africa
Africa|hCoV-19/Gambia/NPHL-2768/2020|EPI ISL 561295|B.1.1.293|Gambia|2020-07-27	Africa|hCoV-19/South Africa/KRISP-K002764/2020|EPI ISL 529760|B.1.1.206|South Africa|2020-08-12	0.0006051115	Africa
Africa|hCoV-19/Gambia/NPHL-277/2020|EPI ISL 561296|B.1.5.12|Gambia|2020	Africa|hCoV-19/South Africa/KRISP-K002764/2020|EPI ISL 529760|B.1.1.206|South Africa|2020-08-12	0.0008070434	Africa
Africa|hCoV-19/Gambia/NPHL-2785/2020|EPI ISL 561297|B.1.1.242|Gambia|2020-07-27	Africa|hCoV-19/South Africa/KRISP-K002764/2020|EPI ISL 529760|B.1.1.206|South Africa|2020-08-12	0.0006387504	Africa
Africa|hCoV-19/Gambia/NPHL-2790/2020|EPI ISL 561298|B.1.1.293|Gambia|2020	Africa|hCoV-19/South Africa/KRISP-K002764/2020|EPI ISL 529760|B.1.1.206|South Africa|2020-08-12	0.0006051378	Africa
Africa|hCoV-19/Gambia/NPHL-2825/2020|EPI ISL 561299|B.1.5.12|Gambia|2020	Africa|hCoV-19/South Africa/KRISP-K002764/2020|EPI ISL 529760|B.1.1.206|South Africa|2020-08-12	0.0008069511	Africa
Africa|hCoV-19/Gambia/NPHL-287/2020|EPI ISL 561300|B.1.1.293|Gambia|2020	Africa|hCoV-19/South Africa/KRISP-K002764/2020|EPI ISL 529760|B.1.1.206|South Africa|2020-08-12	0.0006387759	Africa
Africa|hCoV-19/Gambia/NPHL-2889/2020|EPI ISL 561301|B.1.5.12|Gambia|2020	Africa|hCoV-19/South Africa/KRISP-K002764/2020|EPI ISL 529760|B.1.1.206|South Africa|2020-08-12	0.0008557311	Africa
Africa|hCoV-19/Gambia/NPHL-2892/2020|EPI ISL 561302|B.1.5.12|Gambia|2020-09-07	Africa|hCoV-19/South Africa/KRISP-K002764/2020|EPI ISL 529760|B.1.1.206|South Africa|2020-08-12	0.0008557311	Africa
Africa|hCoV-19/Gambia/NPHL-290/2020|EPI ISL 561303|B.1.1.293|Gambia|2020	Africa|hCoV-19/South Africa/KRISP-K002764/2020|EPI ISL 529760|B.1.1.206|South Africa|2020-08-12	0.0006051113	Africa
Africa|hCoV-19/Gambia/NPHL-2909/2020|EPI ISL 561304|B.1.1.293|Gambia|2020-07-26	Africa|hCoV-19/South Africa/KRISP-K002764/2020|EPI ISL 529760|B.1.1.206|South Africa|2020-08-12	0.0006387695	Africa
Africa|hCoV-19/Gambia/NPHL-2984/2020|EPI ISL 561307|B.1.1.293|Gambia|2020	Africa|hCoV-19/South Africa/KRISP-K002764/2020|EPI ISL 529760|B.1.1.206|South Africa|2020-08-12	0.0006724318	Africa
Africa|hCoV-19/Gambia/NPHL-299/2020|EPI ISL 561308|B.1.1.293|Gambia|2020	Africa|hCoV-19/South Africa/KRISP-K002764/2020|EPI ISL 529760|B.1.1.206|South Africa|2020-08-12	0.0006387544	Africa
Africa|hCoV-19/Gambia/NPHL-3047/2020|EPI ISL 561309|B.1.5.12|Gambia|2020-07-28	Africa|hCoV-19/South Africa/KRISP-K002764/2020|EPI ISL 529760|B.1.1.206|South Africa|2020-08-12	0.0008487598	Africa
Africa|hCoV-19/Gambia/NPHL-3055/2020|EPI ISL 561310|B.1.5.12|Gambia|2020-07-17	Africa|hCoV-19/South Africa/KRISP-K002764/2020|EPI ISL 529760|B.1.1.206|South Africa|2020-08-12	0.0008406841	Africa
Africa|hCoV-19/Gambia/NPHL-3062/2020|EPI ISL 561311|B.1.5.12|Gambia|2020	Africa|hCoV-19/South Africa/KRISP-K002764/2020|EPI ISL 529760|B.1.1.206|South Africa|2020-08-12	0.0008487598	Africa
Africa|hCoV-19/Gambia/NPHL-3079/2020|EPI ISL 561312|B.1.5.12|Gambia|2020-07-27	Africa|hCoV-19/South Africa/KRISP-K002764/2020|EPI ISL 529760|B.1.1.206|South Africa|2020-08-12	0.0008557311	Africa
Africa|hCoV-19/Gambia/NPHL-3206/2020|EPI ISL 561313|B.1.1.293|Gambia|2020	Africa|hCoV-19/South Africa/KRISP-K002764/2020|EPI ISL 529760|B.1.1.206|South Africa|2020-08-12	0.0007060535	Africa
Africa|hCoV-19/Gambia/NPHL-3254/2020|EPI ISL 561315|B.1.5.12|Gambia|2020-07-28	Africa|hCoV-19/South Africa/KRISP-K002764/2020|EPI ISL 529760|B.1.1.206|South Africa|2020-08-12	0.0008475230	Africa
Africa|hCoV-19/Gambia/NPHL-3281/2020|EPI ISL 561316|B.1.1|Gambia|2020-07-28	Africa|hCoV-19/South Africa/KRISP-K002764/2020|EPI ISL 529760|B.1.1.206|South Africa|2020-08-12	0.0007661816	Africa
Africa|hCoV-19/Gambia/NPHL-483B/2020|EPI ISL 561318|B.1.1|Gambia|2020	Africa|hCoV-19/South Africa/KRISP-K002764/2020|EPI ISL 529760|B.1.1.206|South Africa|2020-08-12	0.0007664967	Africa
Africa|hCoV-19/Gambia/NPHL-704/2020|EPI ISL 561320|B.1.1.293|Gambia|2020	Africa|hCoV-19/South Africa/KRISP-K002764/2020|EPI ISL 529760|B.1.1.206|South Africa|2020-08-12	0.0008623156	Africa
Africa|hCoV-19/Gambia/NPHL-737/2020|EPI ISL 561323|B.1.1.293|Gambia|2020	Africa|hCoV-19/South Africa/KRISP-K002764/2020|EPI ISL 529760|B.1.1.206|South Africa|2020-08-12	0.0005860850	Africa
Africa|hCoV-19/Gambia/NPHL-748/2020|EPI ISL 561324|B.1.1|Gambia|2020	Africa|hCoV-19/South Africa/KRISP-K002764/2020|EPI ISL 529760|B.1.1.206|South Africa|2020-08-12	0.0006387909	Africa
Africa|hCoV-19/Gambia/NPHL-758/2020|EPI ISL 561326|B.1.1.293|Gambia|2020	Africa|hCoV-19/South Africa/KRISP-K002764/2020|EPI ISL 529760|B.1.1.206|South Africa|2020-08-12	0.0005856004	Africa
Africa|hCoV-19/Gambia/NPHL-760/2020|EPI ISL 561327|B.1.5|Gambia|2020	Africa|hCoV-19/South Africa/KRISP-K002764/2020|EPI ISL 529760|B.1.1.206|South Africa|2020-08-12	0.0005080244	Africa
Africa|hCoV-19/Gambia/NPHL-790/2020|EPI ISL 561329|B.1.5|Gambia|2020	Africa|hCoV-19/South Africa/KRISP-K002764/2020|EPI ISL 529760|B.1.1.206|South Africa|2020-08-12	0.0004780266	Africa
Africa|hCoV-19/Gambia/NPHL-923/2020|EPI ISL 561330|B.1.5.12|Gambia|2020	Africa|hCoV-19/South Africa/KRISP-K002764/2020|EPI ISL 529760|B.1.1.206|South Africa|2020-08-12	0.0007397250	Africa
Africa|hCoV-19/Gambia/NPHL-930/2020|EPI ISL 561331|B.1.5|Gambia|2020	Africa|hCoV-19/South Africa/KRISP-K002764/2020|EPI ISL 529760|B.1.1.206|South Africa|2020-08-12	0.0005121870	Africa
Africa|hCoV-19/Gambia/NPHL-941/2020|EPI ISL 561332|B.1.5.12|Gambia|2020	Africa|hCoV-19/South Africa/KRISP-K002764/2020|EPI ISL 529760|B.1.1.206|South Africa|2020-08-12	0.0007733463	Africa
Africa|hCoV-19/Gambia/NPHL-956/2020|EPI ISL 561334|B.1.5.12|Gambia|2020	Africa|hCoV-19/South Africa/KRISP-K002764/2020|EPI ISL 529760|B.1.1.206|South Africa|2020-08-12	0.0007854771	Africa
Africa|hCoV-19/Ghana/1651 S3/2020|EPI ISL 422387|A.11|Ghana|2020-03-25	Africa|hCoV-19/South Africa/KRISP-K002764/2020|EPI ISL 529760|B.1.1.206|South Africa|2020-08-12	0.0009443989	Africa
Africa|hCoV-19/Ghana/1659 S14/2020|EPI ISL 422405|B.1.220|Ghana|2020-03-25	Africa|hCoV-19/South Africa/KRISP-K002764/2020|EPI ISL 529760|B.1.1.206|South Africa|2020-08-12	0.0006656265	Africa
Africa|hCoV-19/Ghana/2230 S4/2020|EPI ISL 422390|B.40|Ghana|2020-03-25	Africa|hCoV-19/South Africa/KRISP-K002764/2020|EPI ISL 529760|B.1.1.206|South Africa|2020-08-12	0.0008506278	Africa
Africa|hCoV-19/Ghana/2333 S5/2020|EPI ISL 422394|B.1.3|Ghana|2020-03-27	Africa|hCoV-19/South Africa/KRISP-K002764/2020|EPI ISL 529760|B.1.1.206|South Africa|2020-08-12	0.0007541582	Africa
Africa|hCoV-19/Ghana/2573 S27/2020|EPI ISL 515082|A|Ghana|2020-03-29	Africa|hCoV-19/South Africa/KRISP-K002764/2020|EPI ISL 529760|B.1.1.206|South Africa|2020-08-12	0.0010491753	Africa
Africa|hCoV-19/Ghana/2666 S32/2020|EPI ISL 515083|A|Ghana|2020-03-27	Africa|hCoV-19/South Africa/KRISP-K002764/2020|EPI ISL 529760|B.1.1.206|South Africa|2020-08-12	0.0004799600	Africa
Africa|hCoV-19/Ghana/2709 S25/2020|EPI ISL 515084|B.1|Ghana|2020-03-28	Africa|hCoV-19/South Africa/KRISP-K002764/2020|EPI ISL 529760|B.1.1.206|South Africa|2020-08-12	0.0007741422	Africa
Africa|hCoV-19/Ghana/2828 S6/2020|EPI ISL 422397|A.11|Ghana|2020-03-29	Africa|hCoV-19/South Africa/KRISP-K002764/2020|EPI ISL 529760|B.1.1.206|South Africa|2020-08-12	0.0010568391	Africa
Africa|hCoV-19/Ghana/2852 S30/2020|EPI ISL 515085|B.6|Ghana|2020-03-28	Africa|hCoV-19/South Africa/KRISP-K002764/2020|EPI ISL 529760|B.1.1.206|South Africa|2020-08-12	0.0004789421	Africa
Africa|hCoV-19/Ghana/2914 S8/2020|EPI ISL 422399|B.1.1|Ghana|2020-03-30	Africa|hCoV-19/South Africa/KRISP-K002764/2020|EPI ISL 529760|B.1.1.206|South Africa|2020-08-12	0.0005202758	Africa
Africa|hCoV-19/Ghana/34927 S20/2020|EPI ISL 515086|A.11|Ghana|2020-05-23	Africa|hCoV-19/South Africa/KRISP-K002764/2020|EPI ISL 529760|B.1.1.206|South Africa|2020-08-12	0.0009508433	Africa
Africa|hCoV-19/Ghana/34928 S21/2020|EPI ISL 515087|A.11|Ghana|2020-05-23	Africa|hCoV-19/South Africa/KRISP-K002764/2020|EPI ISL 529760|B.1.1.206|South Africa|2020-08-12	0.0010562416	Africa
Africa|hCoV-19/Ghana/34980 S22/2020|EPI ISL 515088|B.1.1|Ghana|2020-05-23	Africa|hCoV-19/South Africa/KRISP-K002764/2020|EPI ISL 529760|B.1.1.206|South Africa|2020-08-12	0.0005199206	Africa
Africa|hCoV-19/Ghana/34983 S40/2020|EPI ISL 515089|B.1.1|Ghana|2020-05-23	Africa|hCoV-19/South Africa/KRISP-K002764/2020|EPI ISL 529760|B.1.1.206|South Africa|2020-08-12	0.0005803182	Africa
Africa|hCoV-19/Ghana/35012 S17/2020|EPI ISL 515090|B.1.1|Ghana|2020-05-23	Africa|hCoV-19/South Africa/KRISP-K002764/2020|EPI ISL 529760|B.1.1.206|South Africa|2020-08-12	0.0005715018	Africa
Africa|hCoV-19/Ghana/35019 S18/2020|EPI ISL 515091|B.1.1|Ghana|2020-05-23	Africa|hCoV-19/South Africa/KRISP-K002764/2020|EPI ISL 529760|B.1.1.206|South Africa|2020-08-12	0.0004814948	Africa
Africa|hCoV-19/Ghana/35183 S24/2020|EPI ISL 515092|A|Ghana|2020-05-24	Africa|hCoV-19/South Africa/KRISP-K002764/2020|EPI ISL 529760|B.1.1.206|South Africa|2020-08-12	0.0004869874	Africa
Africa|hCoV-19/Ghana/35280 S41/2020|EPI ISL 515093|A|Ghana|2020-05-24	Africa|hCoV-19/South Africa/KRISP-K002764/2020|EPI ISL 529760|B.1.1.206|South Africa|2020-08-12	0.0009650872	Africa
Africa|hCoV-19/Ghana/35394 S49/2020|EPI ISL 515094|B.1.1.307|Ghana|2020-05-24	Africa|hCoV-19/South Africa/KRISP-K002764/2020|EPI ISL 529760|B.1.1.206|South Africa|2020-08-12	0.0005170053	Africa
Africa|hCoV-19/Ghana/35466 S19/2020|EPI ISL 515095|B.1.1|Ghana|2020-05-24	Africa|hCoV-19/South Africa/KRISP-K002764/2020|EPI ISL 529760|B.1.1.206|South Africa|2020-08-12	0.0005459973	Africa
Africa|hCoV-19/Ghana/35563 S37/2020|EPI ISL 515096|A.11|Ghana|2020-05-24	Africa|hCoV-19/South Africa/KRISP-K002764/2020|EPI ISL 529760|B.1.1.206|South Africa|2020-08-12	0.0010762426	Africa
Africa|hCoV-19/Ghana/36523 S23/2020|EPI ISL 515097|A|Ghana|2020-05-27	Africa|hCoV-19/South Africa/KRISP-K002764/2020|EPI ISL 529760|B.1.1.206|South Africa|2020-08-12	0.0006165377	Africa
Africa|hCoV-19/Ghana/81216 S36/2020|EPI ISL 515098|A|Ghana|2020-05-20	Africa|hCoV-19/South Africa/KRISP-K002764/2020|EPI ISL 529760|B.1.1.206|South Africa|2020-08-12	0.0009807398	Africa
Africa|hCoV-19/Ghana/81219 S34/2020|EPI ISL 515099|B.1.1|Ghana|2020-05-20	Africa|hCoV-19/South Africa/KRISP-K002764/2020|EPI ISL 529760|B.1.1.206|South Africa|2020-08-12	0.0004779939	Africa
Africa|hCoV-19/Ghana/82879 S48/2020|EPI ISL 515100|B.1|Ghana|2020-05-20	Africa|hCoV-19/South Africa/KRISP-K002764/2020|EPI ISL 529760|B.1.1.206|South Africa|2020-08-12	0.0007782649	Africa
Africa|hCoV-19/Ghana/83637 S29/2020|EPI ISL 515101|B.1.1|Ghana|2020-05-22	Africa|hCoV-19/South Africa/KRISP-K002764/2020|EPI ISL 529760|B.1.1.206|South Africa|2020-08-12	0.0005064537	Africa
Africa|hCoV-19/Ghana/84049 S31/2020|EPI ISL 515102|B.1|Ghana|2020-05-25	Africa|hCoV-19/South Africa/KRISP-K002764/2020|EPI ISL 529760|B.1.1.206|South Africa|2020-08-12	0.0008088788	Africa
Africa|hCoV-19/Ghana/84162 S45/2020|EPI ISL 515103|A|Ghana|2020-04-25	Africa|hCoV-19/South Africa/KRISP-K002764/2020|EPI ISL 529760|B.1.1.206|South Africa|2020-08-12	0.0009306230	Africa
Africa|hCoV-19/Ghana/84182 S43/2020|EPI ISL 515104|B.1.1|Ghana|2020-05-25	Africa|hCoV-19/South Africa/KRISP-K002764/2020|EPI ISL 529760|B.1.1.206|South Africa|2020-08-12	0.0006485927	Africa
Africa|hCoV-19/Ghana/84210 S44/2020|EPI ISL 515105|A|Ghana|2020-05-24	Africa|hCoV-19/South Africa/KRISP-K002764/2020|EPI ISL 529760|B.1.1.206|South Africa|2020-08-12	0.0009172836	Africa
Africa|hCoV-19/Ghana/84218 S47/2020|EPI ISL 515106|A|Ghana|2020-05-25	Africa|hCoV-19/South Africa/KRISP-K002764/2020|EPI ISL 529760|B.1.1.206|South Africa|2020-08-12	0.0010003622	Africa
Africa|hCoV-19/Ghana/84260 S28/2020|EPI ISL 515107|A|Ghana|2020-05-25	Africa|hCoV-19/South Africa/KRISP-K002764/2020|EPI ISL 529760|B.1.1.206|South Africa|2020-08-12	0.0009502851	Africa
Africa|hCoV-19/Ghana/84279 S42/2020|EPI ISL 515108|B.1|Ghana|2020-05-25	Africa|hCoV-19/South Africa/KRISP-K002764/2020|EPI ISL 529760|B.1.1.206|South Africa|2020-08-12	0.0008142013	Africa
Africa|hCoV-19/Ghana/84301 S35/2020|EPI ISL 515109|A.11|Ghana|2020-05-24	Africa|hCoV-19/South Africa/KRISP-K002764/2020|EPI ISL 529760|B.1.1.206|South Africa|2020-08-12	0.0009479561	Africa
Africa|hCoV-19/Ghana/84430 S51/2020|EPI ISL 515110|B.1.1.307|Ghana|2020-05-25	Africa|hCoV-19/South Africa/KRISP-K002764/2020|EPI ISL 529760|B.1.1.206|South Africa|2020-08-12	0.0005076120	Africa
Africa|hCoV-19/Ghana/84438 S50/2020|EPI ISL 515111|A|Ghana|2020-05-24	Africa|hCoV-19/South Africa/KRISP-K002764/2020|EPI ISL 529760|B.1.1.206|South Africa|2020-08-12	0.0009467516	Africa
Africa|hCoV-19/Ghana/84484 S16/2020|EPI ISL 515112|B.1.1|Ghana|2020-05-25	Africa|hCoV-19/South Africa/KRISP-K002764/2020|EPI ISL 529760|B.1.1.206|South Africa|2020-08-12	0.0005861656	Africa
Africa|hCoV-19/Ghana/KATH23/2020|EPI ISL 515181|A.11|Ghana|2020-03-22	Africa|hCoV-19/South Africa/KRISP-K002764/2020|EPI ISL 529760|B.1.1.206|South Africa|2020-08-12	0.0009080488	Africa
Africa|hCoV-19/Ghana/TTH10/2020|EPI ISL 515182|A|Ghana|2020-03-27	Africa|hCoV-19/South Africa/KRISP-K002764/2020|EPI ISL 529760|B.1.1.206|South Africa|2020-08-12	0.0008743117	Africa
Africa|hCoV-19/Ghana/TTH11/2020|EPI ISL 515183|A|Ghana|2020-03-27	Africa|hCoV-19/South Africa/KRISP-K002764/2020|EPI ISL 529760|B.1.1.206|South Africa|2020-08-12	0.0008772017	Africa
Africa|hCoV-19/Ghana/TTH6/2020|EPI ISL 515248|A|Ghana|2020-03-27	Africa|hCoV-19/South Africa/KRISP-K002764/2020|EPI ISL 529760|B.1.1.206|South Africa|2020-08-12	0.0008827287	Africa
Africa|hCoV-19/Kenya/C1092/2020|EPI ISL 457849|B.1.5|Kenya|2020-04-18	Africa|hCoV-19/South Africa/KRISP-K002764/2020|EPI ISL 529760|B.1.1.206|South Africa|2020-08-12	0.0006299674	Africa
Africa|hCoV-19/Kenya/C1102/2020|EPI ISL 568708|B.1.5|Kenya|2020-04-19	Africa|hCoV-19/South Africa/KRISP-K002764/2020|EPI ISL 529760|B.1.1.206|South Africa|2020-08-12	0.0007198795	Africa
Africa|hCoV-19/Kenya/C1162/2020|EPI ISL 457850|B.1.5|Kenya|2020-04-19	Africa|hCoV-19/South Africa/KRISP-K002764/2020|EPI ISL 529760|B.1.1.206|South Africa|2020-08-12	0.0005886905	Africa
Africa|hCoV-19/Kenya/C1216/2020|EPI ISL 457854|B.1.5|Kenya|2020-04-19	Africa|hCoV-19/South Africa/KRISP-K002764/2020|EPI ISL 529760|B.1.1.206|South Africa|2020-08-12	0.0006051663	Africa
Africa|hCoV-19/Kenya/C1292/2020|EPI ISL 457856|B|Kenya|2020-04-20	Africa|hCoV-19/South Africa/KRISP-K002764/2020|EPI ISL 529760|B.1.1.206|South Africa|2020-08-12	0.0006172478	Africa
Africa|hCoV-19/Kenya/C1357/2020|EPI ISL 457858|B.1.5|Kenya|2020-04-20	Africa|hCoV-19/South Africa/KRISP-K002764/2020|EPI ISL 529760|B.1.1.206|South Africa|2020-08-12	0.0005973140	Africa
Africa|hCoV-19/Kenya/C1422/2020|EPI ISL 457861|B.1|Kenya|2020-04-20	Africa|hCoV-19/South Africa/KRISP-K002764/2020|EPI ISL 529760|B.1.1.206|South Africa|2020-08-12	0.0006353877	Africa
Africa|hCoV-19/Kenya/C1499/2020|EPI ISL 457863|B.1.5|Kenya|2020-04-20	Africa|hCoV-19/South Africa/KRISP-K002764/2020|EPI ISL 529760|B.1.1.206|South Africa|2020-08-12	0.0006171926	Africa
Africa|hCoV-19/Kenya/C1646/2020|EPI ISL 457865|B.1.5|Kenya|2020-04-21	Africa|hCoV-19/South Africa/KRISP-K002764/2020|EPI ISL 529760|B.1.1.206|South Africa|2020-08-12	0.0006042555	Africa
Africa|hCoV-19/Kenya/C1739/2020|EPI ISL 457866|B|Kenya|2020-04-22	Africa|hCoV-19/South Africa/KRISP-K002764/2020|EPI ISL 529760|B.1.1.206|South Africa|2020-08-12	0.0006335475	Africa
Africa|hCoV-19/Kenya/C1751/2020|EPI ISL 457867|B.1.5|Kenya|2020-04-22	Africa|hCoV-19/South Africa/KRISP-K002764/2020|EPI ISL 529760|B.1.1.206|South Africa|2020-08-12	0.0005714959	Africa
Africa|hCoV-19/Kenya/C21582/2020|EPI ISL 568872|B.1|Kenya|2020-06-22	Africa|hCoV-19/South Africa/KRISP-K002764/2020|EPI ISL 529760|B.1.1.206|South Africa|2020-08-12	0.0008406842	Africa
Africa|hCoV-19/Kenya/C22/2020|EPI ISL 457845|B.1.5|Kenya|2020-03-17	Africa|hCoV-19/South Africa/KRISP-K002764/2020|EPI ISL 529760|B.1.1.206|South Africa|2020-08-12	0.0005628191	Africa
Africa|hCoV-19/Kenya/C2439/2020|EPI ISL 457877|B.1.5|Kenya|2020-04-24	Africa|hCoV-19/South Africa/KRISP-K002764/2020|EPI ISL 529760|B.1.1.206|South Africa|2020-08-12	0.0006452567	Africa
Africa|hCoV-19/Kenya/C2449/2020|EPI ISL 457878|B.1.5|Kenya|2020-04-24	Africa|hCoV-19/South Africa/KRISP-K002764/2020|EPI ISL 529760|B.1.1.206|South Africa|2020-08-12	0.0006258242	Africa
Africa|hCoV-19/Kenya/C2469/2020|EPI ISL 457879|B.1.5|Kenya|2020-04-24	Africa|hCoV-19/South Africa/KRISP-K002764/2020|EPI ISL 529760|B.1.1.206|South Africa|2020-08-12	0.0005799756	Africa
Africa|hCoV-19/Kenya/C253/2020|EPI ISL 457868|B.1|Kenya|2020-04-03	Africa|hCoV-19/South Africa/KRISP-K002764/2020|EPI ISL 529760|B.1.1.206|South Africa|2020-08-12	0.0006051520	Africa
Africa|hCoV-19/Kenya/C256/2020|EPI ISL 568697|B.1.5|Kenya|2020-04-04	Africa|hCoV-19/South Africa/KRISP-K002764/2020|EPI ISL 529760|B.1.1.206|South Africa|2020-08-12	0.0006636666	Africa
Africa|hCoV-19/Kenya/C2582/2020|EPI ISL 457883|B.1.5|Kenya|2020-04-25	Africa|hCoV-19/South Africa/KRISP-K002764/2020|EPI ISL 529760|B.1.1.206|South Africa|2020-08-12	0.0006575658	Africa
Africa|hCoV-19/Kenya/C2685/2020|EPI ISL 457884|B.1.5|Kenya|2020-04-25	Africa|hCoV-19/South Africa/KRISP-K002764/2020|EPI ISL 529760|B.1.1.206|South Africa|2020-08-12	0.0006399245	Africa
Africa|hCoV-19/Kenya/C2777/2020|EPI ISL 457887|B.1|Kenya|2020-04-26	Africa|hCoV-19/South Africa/KRISP-K002764/2020|EPI ISL 529760|B.1.1.206|South Africa|2020-08-12	0.0006042338	Africa
Africa|hCoV-19/Kenya/C2826/2020|EPI ISL 457891|B.1.5|Kenya|2020-04-27	Africa|hCoV-19/South Africa/KRISP-K002764/2020|EPI ISL 529760|B.1.1.206|South Africa|2020-08-12	0.0005772583	Africa
Africa|hCoV-19/Kenya/C2847/2020|EPI ISL 457892|B.1.5|Kenya|2020-04-27	Africa|hCoV-19/South Africa/KRISP-K002764/2020|EPI ISL 529760|B.1.1.206|South Africa|2020-08-12	0.0005973771	Africa
Africa|hCoV-19/Kenya/C293/2020|EPI ISL 457871|A|Kenya|2020-04-04	Africa|hCoV-19/South Africa/KRISP-K002764/2020|EPI ISL 529760|B.1.1.206|South Africa|2020-08-12	0.0008017762	Africa
Africa|hCoV-19/Kenya/C310/2020|EPI ISL 457874|B.4|Kenya|2020-04-04	Africa|hCoV-19/South Africa/KRISP-K002764/2020|EPI ISL 529760|B.1.1.206|South Africa|2020-08-12	0.0010628384	Africa
Africa|hCoV-19/Kenya/C3129/2020|EPI ISL 457897|B.1.5|Kenya|2020-04-28	Africa|hCoV-19/South Africa/KRISP-K002764/2020|EPI ISL 529760|B.1.1.206|South Africa|2020-08-12	0.0006083503	Africa
Africa|hCoV-19/Kenya/C314/2020|EPI ISL 457875|A|Kenya|2020-04-04	Africa|hCoV-19/South Africa/KRISP-K002764/2020|EPI ISL 529760|B.1.1.206|South Africa|2020-08-12	0.0008742562	Africa
Africa|hCoV-19/Kenya/C316/2020|EPI ISL 457876|B.4|Kenya|2020-04-04	Africa|hCoV-19/South Africa/KRISP-K002764/2020|EPI ISL 529760|B.1.1.206|South Africa|2020-08-12	0.0010380074	Africa
Africa|hCoV-19/Kenya/C3194/2020|EPI ISL 457901|B.1.5|Kenya|2020-04-28	Africa|hCoV-19/South Africa/KRISP-K002764/2020|EPI ISL 529760|B.1.1.206|South Africa|2020-08-12	0.0006575494	Africa
Africa|hCoV-19/Kenya/C3205/2020|EPI ISL 457902|B.1.5|Kenya|2020-04-28	Africa|hCoV-19/South Africa/KRISP-K002764/2020|EPI ISL 529760|B.1.1.206|South Africa|2020-08-12	0.0005833984	Africa
Africa|hCoV-19/Kenya/C3208/2020|EPI ISL 457903|B.1.5|Kenya|2020-04-28	Africa|hCoV-19/South Africa/KRISP-K002764/2020|EPI ISL 529760|B.1.1.206|South Africa|2020-08-12	0.0005958069	Africa
Africa|hCoV-19/Kenya/C3381/2020|EPI ISL 568714|B.1.5|Kenya|2020-04-30	Africa|hCoV-19/South Africa/KRISP-K002764/2020|EPI ISL 529760|B.1.1.206|South Africa|2020-08-12	0.0006112270	Africa
Africa|hCoV-19/Kenya/C3427/2020|EPI ISL 457906|B.1.5|Kenya|2020-04-29	Africa|hCoV-19/South Africa/KRISP-K002764/2020|EPI ISL 529760|B.1.1.206|South Africa|2020-08-12	0.0006445976	Africa
Africa|hCoV-19/Kenya/C3457/2020|EPI ISL 568715|B.1|Kenya|2020-04-30	Africa|hCoV-19/South Africa/KRISP-K002764/2020|EPI ISL 529760|B.1.1.206|South Africa|2020-08-12	0.0006927231	Africa
Africa|hCoV-19/Kenya/C3739/2020|EPI ISL 568717|B.1.5|Kenya|2020-05-04	Africa|hCoV-19/South Africa/KRISP-K002764/2020|EPI ISL 529760|B.1.1.206|South Africa|2020-08-12	0.0005772585	Africa
Africa|hCoV-19/Kenya/C389/2020|EPI ISL 568698|B.1.5|Kenya|2020-04-07	Africa|hCoV-19/South Africa/KRISP-K002764/2020|EPI ISL 529760|B.1.1.206|South Africa|2020-08-12	0.0005823792	Africa
Africa|hCoV-19/Kenya/C3980/2020|EPI ISL 568719|B.1|Kenya|2020-05-05	Africa|hCoV-19/South Africa/KRISP-K002764/2020|EPI ISL 529760|B.1.1.206|South Africa|2020-08-12	0.0006154418	Africa
Africa|hCoV-19/Kenya/C4083/2020|EPI ISL 568721|B.1.5|Kenya|2020-05-05	Africa|hCoV-19/South Africa/KRISP-K002764/2020|EPI ISL 529760|B.1.1.206|South Africa|2020-08-12	0.0006667319	Africa
Africa|hCoV-19/Kenya/C4195/2020|EPI ISL 568723|B.1.5|Kenya|2020-06-05	Africa|hCoV-19/South Africa/KRISP-K002764/2020|EPI ISL 529760|B.1.1.206|South Africa|2020-08-12	0.0005772784	Africa
Africa|hCoV-19/Kenya/C4199/2020|EPI ISL 568724|B.1.5|Kenya|2020-05-06	Africa|hCoV-19/South Africa/KRISP-K002764/2020|EPI ISL 529760|B.1.1.206|South Africa|2020-08-12	0.0006517092	Africa
Africa|hCoV-19/Kenya/C4214/2020|EPI ISL 568725|B.1|Kenya|2020-06-05	Africa|hCoV-19/South Africa/KRISP-K002764/2020|EPI ISL 529760|B.1.1.206|South Africa|2020-08-12	0.0006051255	Africa
Africa|hCoV-19/Kenya/C4419/2020|EPI ISL 568727|B.1|Kenya|2020-05-07	Africa|hCoV-19/South Africa/KRISP-K002764/2020|EPI ISL 529760|B.1.1.206|South Africa|2020-08-12	0.0006730384	Africa
Africa|hCoV-19/Kenya/C4420/2020|EPI ISL 568728|B.1.5|Kenya|2020-05-07	Africa|hCoV-19/South Africa/KRISP-K002764/2020|EPI ISL 529760|B.1.1.206|South Africa|2020-08-12	0.0006577084	Africa
Africa|hCoV-19/Kenya/C4585/2020|EPI ISL 568730|B.1.5|Kenya|2020-05-08	Africa|hCoV-19/South Africa/KRISP-K002764/2020|EPI ISL 529760|B.1.1.206|South Africa|2020-08-12	0.0006112536	Africa
Africa|hCoV-19/Kenya/C460/2020|EPI ISL 457910|B.1.5|Kenya|2020-04-08	Africa|hCoV-19/South Africa/KRISP-K002764/2020|EPI ISL 529760|B.1.1.206|South Africa|2020-08-12	0.0005571557	Africa
Africa|hCoV-19/Kenya/C4691/2020|EPI ISL 568733|B.1.5|Kenya|2020-05-09	Africa|hCoV-19/South Africa/KRISP-K002764/2020|EPI ISL 529760|B.1.1.206|South Africa|2020-08-12	0.0005851855	Africa
Africa|hCoV-19/Kenya/C4710/2020|EPI ISL 568735|B.1.5|Kenya|2020-05-08	Africa|hCoV-19/South Africa/KRISP-K002764/2020|EPI ISL 529760|B.1.1.206|South Africa|2020-08-12	0.0006724408	Africa
Africa|hCoV-19/Kenya/C4717/2020|EPI ISL 568737|B.1.5|Kenya|2020-05-08	Africa|hCoV-19/South Africa/KRISP-K002764/2020|EPI ISL 529760|B.1.1.206|South Africa|2020-08-12	0.0006388826	Africa
Africa|hCoV-19/Kenya/C4872/2020|EPI ISL 568741|B.1.5|Kenya|2020-05-08	Africa|hCoV-19/South Africa/KRISP-K002764/2020|EPI ISL 529760|B.1.1.206|South Africa|2020-08-12	0.0006169940	Africa
Africa|hCoV-19/Kenya/C4895/2020|EPI ISL 568742|B.1.5|Kenya|2020-05-08	Africa|hCoV-19/South Africa/KRISP-K002764/2020|EPI ISL 529760|B.1.1.206|South Africa|2020-08-12	0.0006861652	Africa
Africa|hCoV-19/Kenya/C5008/2020|EPI ISL 568744|B.1|Kenya|2020-05-08	Africa|hCoV-19/South Africa/KRISP-K002764/2020|EPI ISL 529760|B.1.1.206|South Africa|2020-08-12	0.0006297420	Africa
Africa|hCoV-19/Kenya/C5011/2020|EPI ISL 568745|B.1.5|Kenya|2020-05-08	Africa|hCoV-19/South Africa/KRISP-K002764/2020|EPI ISL 529760|B.1.1.206|South Africa|2020-08-12	0.0006516417	Africa
Africa|hCoV-19/Kenya/C5119/2020|EPI ISL 568750|B.1|Kenya|2020-05-09	Africa|hCoV-19/South Africa/KRISP-K002764/2020|EPI ISL 529760|B.1.1.206|South Africa|2020-08-12	0.0006112957	Africa
Africa|hCoV-19/Kenya/C5177/2020|EPI ISL 568752|B.1.5|Kenya|2020-05-09	Africa|hCoV-19/South Africa/KRISP-K002764/2020|EPI ISL 529760|B.1.1.206|South Africa|2020-08-12	0.0006174533	Africa
Africa|hCoV-19/Kenya/C5178/2020|EPI ISL 568753|B.1.5|Kenya|2020-05-09	Africa|hCoV-19/South Africa/KRISP-K002764/2020|EPI ISL 529760|B.1.1.206|South Africa|2020-08-12	0.0006356332	Africa
Africa|hCoV-19/Kenya/C5246/2020|EPI ISL 568754|B.1.5|Kenya|2020-05-09	Africa|hCoV-19/South Africa/KRISP-K002764/2020|EPI ISL 529760|B.1.1.206|South Africa|2020-08-12	0.0006119262	Africa
Africa|hCoV-19/Kenya/C5288/2020|EPI ISL 568755|B.1.5|Kenya|2020-05-10	Africa|hCoV-19/South Africa/KRISP-K002764/2020|EPI ISL 529760|B.1.1.206|South Africa|2020-08-12	0.0006931746	Africa
Africa|hCoV-19/Kenya/C5289/2020|EPI ISL 568756|B.1.5|Kenya|2020-05-10	Africa|hCoV-19/South Africa/KRISP-K002764/2020|EPI ISL 529760|B.1.1.206|South Africa|2020-08-12	0.0006003073	Africa
Africa|hCoV-19/Kenya/C5328/2020|EPI ISL 568760|B.1.5|Kenya|2020-05-10	Africa|hCoV-19/South Africa/KRISP-K002764/2020|EPI ISL 529760|B.1.1.206|South Africa|2020-08-12	0.0006175642	Africa
Africa|hCoV-19/Kenya/C5335/2020|EPI ISL 568762|B.1.5|Kenya|2020-05-10	Africa|hCoV-19/South Africa/KRISP-K002764/2020|EPI ISL 529760|B.1.1.206|South Africa|2020-08-12	0.0006180955	Africa
Africa|hCoV-19/Kenya/C5384/2020|EPI ISL 568764|B.1.5|Kenya|2020-05-10	Africa|hCoV-19/South Africa/KRISP-K002764/2020|EPI ISL 529760|B.1.1.206|South Africa|2020-08-12	0.0006724182	Africa
Africa|hCoV-19/Kenya/C54/2020|EPI ISL 457847|B.1|Kenya|2020-03-24	Africa|hCoV-19/South Africa/KRISP-K002764/2020|EPI ISL 529760|B.1.1.206|South Africa|2020-08-12	0.0006509438	Africa
Africa|hCoV-19/Kenya/C544/2020|EPI ISL 457911|B.1.5|Kenya|2020-04-10	Africa|hCoV-19/South Africa/KRISP-K002764/2020|EPI ISL 529760|B.1.1.206|South Africa|2020-08-12	0.0005571754	Africa
Africa|hCoV-19/Kenya/C5442/2020|EPI ISL 568767|B.1.5|Kenya|2020-05-10	Africa|hCoV-19/South Africa/KRISP-K002764/2020|EPI ISL 529760|B.1.1.206|South Africa|2020-08-12	0.0006452567	Africa
Africa|hCoV-19/Kenya/C569/2020|EPI ISL 568700|B.1|Kenya|2020-04-12	Africa|hCoV-19/South Africa/KRISP-K002764/2020|EPI ISL 529760|B.1.1.206|South Africa|2020-08-12	0.0006294118	Africa
Africa|hCoV-19/Kenya/C5695/2020|EPI ISL 568770|B.1.5|Kenya|2020-05-11	Africa|hCoV-19/South Africa/KRISP-K002764/2020|EPI ISL 529760|B.1.1.206|South Africa|2020-08-12	0.0006792447	Africa
Africa|hCoV-19/Kenya/C5701/2020|EPI ISL 568772|B.1|Kenya|2020-05-11	Africa|hCoV-19/South Africa/KRISP-K002764/2020|EPI ISL 529760|B.1.1.206|South Africa|2020-08-12	0.0006112689	Africa
Africa|hCoV-19/Kenya/C571/2020|EPI ISL 568702|A|Kenya|2020-04-12	Africa|hCoV-19/South Africa/KRISP-K002764/2020|EPI ISL 529760|B.1.1.206|South Africa|2020-08-12	0.0008405939	Africa
Africa|hCoV-19/Kenya/C5767/2020|EPI ISL 568773|B.1.5|Kenya|2020-05-11	Africa|hCoV-19/South Africa/KRISP-K002764/2020|EPI ISL 529760|B.1.1.206|South Africa|2020-08-12	0.0007343601	Africa
Africa|hCoV-19/Kenya/C5811/2020|EPI ISL 568775|B.1.5|Kenya|2020-05-11	Africa|hCoV-19/South Africa/KRISP-K002764/2020|EPI ISL 529760|B.1.1.206|South Africa|2020-08-12	0.0006112682	Africa
Africa|hCoV-19/Kenya/C5813/2020|EPI ISL 568776|B.1|Kenya|2020-05-11	Africa|hCoV-19/South Africa/KRISP-K002764/2020|EPI ISL 529760|B.1.1.206|South Africa|2020-08-12	0.0006174533	Africa
Africa|hCoV-19/Kenya/C5835/2020|EPI ISL 568777|B.1.5|Kenya|2020-05-12	Africa|hCoV-19/South Africa/KRISP-K002764/2020|EPI ISL 529760|B.1.1.206|South Africa|2020-08-12	0.0006513297	Africa
Africa|hCoV-19/Kenya/C587/2020|EPI ISL 457912|B.1.5|Kenya|2020-04-11	Africa|hCoV-19/South Africa/KRISP-K002764/2020|EPI ISL 529760|B.1.1.206|South Africa|2020-08-12	0.0005918109	Africa
Africa|hCoV-19/Kenya/C589/2020|EPI ISL 457913|B.1.5|Kenya|2020-04-11	Africa|hCoV-19/South Africa/KRISP-K002764/2020|EPI ISL 529760|B.1.1.206|South Africa|2020-08-12	0.0005824190	Africa
Africa|hCoV-19/Kenya/C5902/2020|EPI ISL 568779|B.1.5|Kenya|2020-05-12	Africa|hCoV-19/South Africa/KRISP-K002764/2020|EPI ISL 529760|B.1.1.206|South Africa|2020-08-12	0.0006236131	Africa
Africa|hCoV-19/Kenya/C5911/2020|EPI ISL 568780|B.1.5|Kenya|2020-05-12	Africa|hCoV-19/South Africa/KRISP-K002764/2020|EPI ISL 529760|B.1.1.206|South Africa|2020-08-12	0.0006234551	Africa
Africa|hCoV-19/Kenya/C5914/2020|EPI ISL 568782|B.1.5|Kenya|2020-05-12	Africa|hCoV-19/South Africa/KRISP-K002764/2020|EPI ISL 529760|B.1.1.206|South Africa|2020-08-12	0.0006458708	Africa
Africa|hCoV-19/Kenya/C6186/2020|EPI ISL 568787|B.1.5|Kenya|2020-05-13	Africa|hCoV-19/South Africa/KRISP-K002764/2020|EPI ISL 529760|B.1.1.206|South Africa|2020-08-12	0.0006861979	Africa
Africa|hCoV-19/Kenya/C6255/2020|EPI ISL 568790|B.1.1.33|Kenya|2020-05-13	Africa|hCoV-19/South Africa/KRISP-K002764/2020|EPI ISL 529760|B.1.1.206|South Africa|2020-08-12	0.0006116612	Africa
Africa|hCoV-19/Kenya/C6298/2020|EPI ISL 568792|B.1|Kenya|2020-05-13	Africa|hCoV-19/South Africa/KRISP-K002764/2020|EPI ISL 529760|B.1.1.206|South Africa|2020-08-12	0.0006292950	Africa
Africa|hCoV-19/Kenya/C6369/2020|EPI ISL 568794|B.1|Kenya|2020-05-14	Africa|hCoV-19/South Africa/KRISP-K002764/2020|EPI ISL 529760|B.1.1.206|South Africa|2020-08-12	0.0006983007	Africa
Africa|hCoV-19/Kenya/C6380/2020|EPI ISL 568798|B.1.5|Kenya|2020-05-15	Africa|hCoV-19/South Africa/KRISP-K002764/2020|EPI ISL 529760|B.1.1.206|South Africa|2020-08-12	0.0005948475	Africa
Africa|hCoV-19/Kenya/C6384/2020|EPI ISL 568799|B.1|Kenya|2020-05-14	Africa|hCoV-19/South Africa/KRISP-K002764/2020|EPI ISL 529760|B.1.1.206|South Africa|2020-08-12	0.0006172261	Africa
Africa|hCoV-19/Kenya/C639/2020|EPI ISL 568703|B|Kenya|2020-04-14	Africa|hCoV-19/South Africa/KRISP-K002764/2020|EPI ISL 529760|B.1.1.206|South Africa|2020-08-12	0.0006986580	Africa
Africa|hCoV-19/Kenya/C6518/2020|EPI ISL 568803|B.1.5|Kenya|2020-05-14	Africa|hCoV-19/South Africa/KRISP-K002764/2020|EPI ISL 529760|B.1.1.206|South Africa|2020-08-12	0.0006679899	Africa
Africa|hCoV-19/Kenya/C6524/2020|EPI ISL 568805|A|Kenya|2020-05-14	Africa|hCoV-19/South Africa/KRISP-K002764/2020|EPI ISL 529760|B.1.1.206|South Africa|2020-08-12	0.0008973429	Africa
Africa|hCoV-19/Kenya/C656/2020|EPI ISL 457915|B.1.5|Kenya|2020-04-13	Africa|hCoV-19/South Africa/KRISP-K002764/2020|EPI ISL 529760|B.1.1.206|South Africa|2020-08-12	0.0006388146	Africa
Africa|hCoV-19/Kenya/C6564/2020|EPI ISL 568806|B.1.5|Kenya|2020-05-14	Africa|hCoV-19/South Africa/KRISP-K002764/2020|EPI ISL 529760|B.1.1.206|South Africa|2020-08-12	0.0007059983	Africa
Africa|hCoV-19/Kenya/C6878/2020|EPI ISL 568813|B.1.1|Kenya|2020-05-15	Africa|hCoV-19/South Africa/KRISP-K002764/2020|EPI ISL 529760|B.1.1.206|South Africa|2020-08-12	0.0004991026	Africa
Africa|hCoV-19/Kenya/C6914/2020|EPI ISL 568817|B.1|Kenya|2020-05-15	Africa|hCoV-19/South Africa/KRISP-K002764/2020|EPI ISL 529760|B.1.1.206|South Africa|2020-08-12	0.0006638452	Africa
Africa|hCoV-19/Kenya/C7081/2020|EPI ISL 568824|B.1.5|Kenya|2020-05-16	Africa|hCoV-19/South Africa/KRISP-K002764/2020|EPI ISL 529760|B.1.1.206|South Africa|2020-08-12	0.0006413694	Africa
Africa|hCoV-19/Kenya/C713/2020|EPI ISL 457920|B.1.5|Kenya|2020-04-14	Africa|hCoV-19/South Africa/KRISP-K002764/2020|EPI ISL 529760|B.1.1.206|South Africa|2020-08-12	0.0006051516	Africa
Africa|hCoV-19/Kenya/C7579/2020|EPI ISL 568842|A|Kenya|2020-05-16	Africa|hCoV-19/South Africa/KRISP-K002764/2020|EPI ISL 529760|B.1.1.206|South Africa|2020-08-12	0.0008997466	Africa
Africa|hCoV-19/Kenya/C7605/2020|EPI ISL 568847|A|Kenya|2020-05-16	Africa|hCoV-19/South Africa/KRISP-K002764/2020|EPI ISL 529760|B.1.1.206|South Africa|2020-08-12	0.0008827437	Africa
Africa|hCoV-19/Kenya/C787/2020|EPI ISL 457921|B.1.5|Kenya|2020-04-15	Africa|hCoV-19/South Africa/KRISP-K002764/2020|EPI ISL 529760|B.1.1.206|South Africa|2020-08-12	0.0005714962	Africa
Africa|hCoV-19/Kenya/C7949/2020|EPI ISL 568852|B.1|Kenya|2020-05-18	Africa|hCoV-19/South Africa/KRISP-K002764/2020|EPI ISL 529760|B.1.1.206|South Africa|2020-08-12	0.0007002481	Africa
Africa|hCoV-19/Kenya/C815/2020|EPI ISL 568706|B.1|Kenya|2020-04-16	Africa|hCoV-19/South Africa/KRISP-K002764/2020|EPI ISL 529760|B.1.1.206|South Africa|2020-08-12	0.0006639578	Africa
Africa|hCoV-19/Kenya/C8240/2020|EPI ISL 568855|B.1.5|Kenya|2020-05-19	Africa|hCoV-19/South Africa/KRISP-K002764/2020|EPI ISL 529760|B.1.1.206|South Africa|2020-08-12	0.0006327807	Africa
Africa|hCoV-19/Kenya/C926/2020|EPI ISL 457928|B.1.5|Kenya|2020-04-17	Africa|hCoV-19/South Africa/KRISP-K002764/2020|EPI ISL 529760|B.1.1.206|South Africa|2020-08-12	0.0006087123	Africa
Africa|hCoV-19/Kenya/D5/2020|EPI ISL 457999|B.1|Kenya|2020-05-22	Africa|hCoV-19/South Africa/KRISP-K002764/2020|EPI ISL 529760|B.1.1.206|South Africa|2020-08-12	0.0008609749	Africa
Africa|hCoV-19/Kenya/D6/2020|EPI ISL 458000|B.40|Kenya|2020-03-17	Africa|hCoV-19/South Africa/KRISP-K002764/2020|EPI ISL 529760|B.1.1.206|South Africa|2020-08-12	0.0009791896	Africa
Africa|hCoV-19/Kenya/NIC 059/2020|EPI ISL 457827|B.40|Kenya|2020-03	Africa|hCoV-19/South Africa/KRISP-K002764/2020|EPI ISL 529760|B.1.1.206|South Africa|2020-08-12	0.0009170724	Africa
Africa|hCoV-19/Kenya/NIC 084/2020|EPI ISL 457828|B|Kenya|2020-03	Africa|hCoV-19/South Africa/KRISP-K002764/2020|EPI ISL 529760|B.1.1.206|South Africa|2020-08-12	0.0008743296	Africa
Africa|hCoV-19/Kenya/NIC 087/2020|EPI ISL 457829|B.1.1.20|Kenya|2020-03	Africa|hCoV-19/South Africa/KRISP-K002764/2020|EPI ISL 529760|B.1.1.206|South Africa|2020-08-12	0.0005080538	Africa
Africa|hCoV-19/Kenya/NIC 089/2020|EPI ISL 457830|B.1.1.20|Kenya|2020-03	Africa|hCoV-19/South Africa/KRISP-K002764/2020|EPI ISL 529760|B.1.1.206|South Africa|2020-08-12	0.0004933357	Africa
Africa|hCoV-19/Kenya/NIC 168/2020|EPI ISL 457832|B.1.255|Kenya|2020-03	Africa|hCoV-19/South Africa/KRISP-K002764/2020|EPI ISL 529760|B.1.1.206|South Africa|2020-08-12	0.0006231017	Africa
Africa|hCoV-19/Kenya/NIC 187/2020|EPI ISL 457833|B.1.5|Kenya|2020-03-20	Africa|hCoV-19/South Africa/KRISP-K002764/2020|EPI ISL 529760|B.1.1.206|South Africa|2020-08-12	0.0006387720	Africa
Africa|hCoV-19/Kenya/NIC 196/2020|EPI ISL 457834|B.1.1|Kenya|2020-03-21	Africa|hCoV-19/South Africa/KRISP-K002764/2020|EPI ISL 529760|B.1.1.206|South Africa|2020-08-12	0.0004567360	Africa
Africa|hCoV-19/Kenya/NIC 248/2020|EPI ISL 457836|B.40|Kenya|2020-03-23	Africa|hCoV-19/South Africa/KRISP-K002764/2020|EPI ISL 529760|B.1.1.206|South Africa|2020-08-12	0.0008567576	Africa
Africa|hCoV-19/Kenya/NIC 266/2020|EPI ISL 457838|B.6|Kenya|2020-03-24	Africa|hCoV-19/South Africa/KRISP-K002764/2020|EPI ISL 529760|B.1.1.206|South Africa|2020-08-12	0.0009578092	Africa
Africa|hCoV-19/Kenya/NIC 492/2020|EPI ISL 457840|B.1.5|Kenya|2020-03	Africa|hCoV-19/South Africa/KRISP-K002764/2020|EPI ISL 529760|B.1.1.206|South Africa|2020-08-12	0.0005930434	Africa
Africa|hCoV-19/Kenya/NIC 512/2020|EPI ISL 457841|B.1.5|Kenya|2020-03	Africa|hCoV-19/South Africa/KRISP-K002764/2020|EPI ISL 529760|B.1.1.206|South Africa|2020-08-12	0.0005926093	Africa
Africa|hCoV-19/Kenya/NIC 569/2020|EPI ISL 457843|B.1.1|Kenya|2020-03-29	Africa|hCoV-19/South Africa/KRISP-K002764/2020|EPI ISL 529760|B.1.1.206|South Africa|2020-08-12	0.0005042120	Africa
Africa|hCoV-19/Kenya/NIC 593/2020|EPI ISL 457844|B.1.1.316|Kenya|2020-03-29	Africa|hCoV-19/South Africa/KRISP-K002764/2020|EPI ISL 529760|B.1.1.206|South Africa|2020-08-12	0.0005189494	Africa
Africa|hCoV-19/Kenya/S052/2020|EPI ISL 457932|B.4|Kenya|2020-03-14	Africa|hCoV-19/South Africa/KRISP-K002764/2020|EPI ISL 529760|B.1.1.206|South Africa|2020-08-12	0.0010353931	Africa
Africa|hCoV-19/Kenya/S109/2020|EPI ISL 457933|B.4|Kenya|2020-03-23	Africa|hCoV-19/South Africa/KRISP-K002764/2020|EPI ISL 529760|B.1.1.206|South Africa|2020-08-12	0.0010090197	Africa
Africa|hCoV-19/Kenya/S299/2020|EPI ISL 457934|B.1.1.1|Kenya|2020-03-29	Africa|hCoV-19/South Africa/KRISP-K002764/2020|EPI ISL 529760|B.1.1.206|South Africa|2020-08-12	0.0006507877	Africa
Africa|hCoV-19/Madagascar/IP-01650/2020|EPI ISL 508862|B.1|Madagascar|2020-03-20	Africa|hCoV-19/South Africa/KRISP-K002764/2020|EPI ISL 529760|B.1.1.206|South Africa|2020-08-12	0.0006724183	Africa
Africa|hCoV-19/Madagascar/IP-01861/2020|EPI ISL 508863|B.1|Madagascar|2020-03-22	Africa|hCoV-19/South Africa/KRISP-K002764/2020|EPI ISL 529760|B.1.1.206|South Africa|2020-08-12	0.0006724184	Africa
Africa|hCoV-19/Mali/M002593/2020|EPI ISL 487446|A|Mali|2020-04-06	Africa|hCoV-19/South Africa/KRISP-K002764/2020|EPI ISL 529760|B.1.1.206|South Africa|2020-08-12	0.0009416046	Africa
Africa|hCoV-19/Mali/M002615/2020|EPI ISL 487447|A|Mali|2020-04-06	Africa|hCoV-19/South Africa/KRISP-K002764/2020|EPI ISL 529760|B.1.1.206|South Africa|2020-08-12	0.0009080491	Africa
Africa|hCoV-19/Mali/M002616/2020|EPI ISL 487448|A|Mali|2020-04-06	Africa|hCoV-19/South Africa/KRISP-K002764/2020|EPI ISL 529760|B.1.1.206|South Africa|2020-08-12	0.0008760113	Africa
Africa|hCoV-19/Mali/M002618/2020|EPI ISL 487449|A|Mali|2020-04-06	Africa|hCoV-19/South Africa/KRISP-K002764/2020|EPI ISL 529760|B.1.1.206|South Africa|2020-08-12	0.0009416079	Africa
Africa|hCoV-19/Mali/M002644/2020|EPI ISL 487450|A|Mali|2020-04-08	Africa|hCoV-19/South Africa/KRISP-K002764/2020|EPI ISL 529760|B.1.1.206|South Africa|2020-08-12	0.0009753220	Africa
Africa|hCoV-19/Mali/M002659/2020|EPI ISL 487451|A|Mali|2020-04-09	Africa|hCoV-19/South Africa/KRISP-K002764/2020|EPI ISL 529760|B.1.1.206|South Africa|2020-08-12	0.0009079575	Africa
Africa|hCoV-19/Mali/M002663/2020|EPI ISL 487452|A|Mali|2020-04-09	Africa|hCoV-19/South Africa/KRISP-K002764/2020|EPI ISL 529760|B.1.1.206|South Africa|2020-08-12	0.0010089028	Africa
Africa|hCoV-19/Mali/M002667/2020|EPI ISL 487453|B.1|Mali|2020-04-10	Africa|hCoV-19/South Africa/KRISP-K002764/2020|EPI ISL 529760|B.1.1.206|South Africa|2020-08-12	0.0006724184	Africa
Africa|hCoV-19/Mali/M002672/2020|EPI ISL 487454|B|Mali|2020-04-10	Africa|hCoV-19/South Africa/KRISP-K002764/2020|EPI ISL 529760|B.1.1.206|South Africa|2020-08-12	0.0008408852	Africa
Africa|hCoV-19/Mali/M002673/2020|EPI ISL 487455|B.1|Mali|2020-04-10	Africa|hCoV-19/South Africa/KRISP-K002764/2020|EPI ISL 529760|B.1.1.206|South Africa|2020-08-12	0.0006724049	Africa
Africa|hCoV-19/Mali/M002675/2020|EPI ISL 487456|A|Mali|2020-04-10	Africa|hCoV-19/South Africa/KRISP-K002764/2020|EPI ISL 529760|B.1.1.206|South Africa|2020-08-12	0.0009079575	Africa
Africa|hCoV-19/Mali/M002698/2020|EPI ISL 487457|A|Mali|2020-04-12	Africa|hCoV-19/South Africa/KRISP-K002764/2020|EPI ISL 529760|B.1.1.206|South Africa|2020-08-12	0.0008753210	Africa
Africa|hCoV-19/Mali/M002700/2020|EPI ISL 487458|B.1|Mali|2020-04-12	Africa|hCoV-19/South Africa/KRISP-K002764/2020|EPI ISL 529760|B.1.1.206|South Africa|2020-08-12	0.0008102276	Africa
Africa|hCoV-19/Mali/M002703/2020|EPI ISL 487459|B.1|Mali|2020-04-12	Africa|hCoV-19/South Africa/KRISP-K002764/2020|EPI ISL 529760|B.1.1.206|South Africa|2020-08-12	0.0007396752	Africa
Africa|hCoV-19/Mali/M002704/2020|EPI ISL 487460|A|Mali|2020-04-12	Africa|hCoV-19/South Africa/KRISP-K002764/2020|EPI ISL 529760|B.1.1.206|South Africa|2020-08-12	0.0008406307	Africa
Africa|hCoV-19/Mali/M002707/2020|EPI ISL 487461|A|Mali|2020-04-12	Africa|hCoV-19/South Africa/KRISP-K002764/2020|EPI ISL 529760|B.1.1.206|South Africa|2020-08-12	0.0010089467	Africa
Africa|hCoV-19/Mali/M002758/2020|EPI ISL 487462|B.1|Mali|2020-04-13	Africa|hCoV-19/South Africa/KRISP-K002764/2020|EPI ISL 529760|B.1.1.206|South Africa|2020-08-12	0.0007733982	Africa
Africa|hCoV-19/Mali/M002823/2020|EPI ISL 487463|A|Mali|2020-04-14	Africa|hCoV-19/South Africa/KRISP-K002764/2020|EPI ISL 529760|B.1.1.206|South Africa|2020-08-12	0.0009415824	Africa
Africa|hCoV-19/Mali/M002824/2020|EPI ISL 487464|B.1.3|Mali|2020-04-14	Africa|hCoV-19/South Africa/KRISP-K002764/2020|EPI ISL 529760|B.1.1.206|South Africa|2020-08-12	0.0007733617	Africa
Africa|hCoV-19/Mali/M002826/2020|EPI ISL 487465|A|Mali|2020-04-14	Africa|hCoV-19/South Africa/KRISP-K002764/2020|EPI ISL 529760|B.1.1.206|South Africa|2020-08-12	0.0008743117	Africa
Africa|hCoV-19/Mali/M002830/2020|EPI ISL 487466|B.1.275|Mali|2020-04-14	Africa|hCoV-19/South Africa/KRISP-K002764/2020|EPI ISL 529760|B.1.1.206|South Africa|2020-08-12	0.0007397546	Africa
Africa|hCoV-19/Morocco/15N/2020|EPI ISL 458150|B.1.1|Morocco|2020-05-15	Africa|hCoV-19/South Africa/KRISP-K002764/2020|EPI ISL 529760|B.1.1.206|South Africa|2020-08-12	0.0007742805	Africa
Africa|hCoV-19/Morocco/6887/2020|EPI ISL 459965|B.1.1|Morocco|2020-03-03	Africa|hCoV-19/South Africa/KRISP-K002764/2020|EPI ISL 529760|B.1.1.206|South Africa|2020-08-12	0.0004705726	Africa
Africa|hCoV-19/Morocco/6888/2020|EPI ISL 459966|B.1.1|Morocco|2020-03-15	Africa|hCoV-19/South Africa/KRISP-K002764/2020|EPI ISL 529760|B.1.1.206|South Africa|2020-08-12	0.0005714577	Africa
Africa|hCoV-19/Morocco/6889/2020|EPI ISL 459967|B.1.5|Morocco|2020-03-15	Africa|hCoV-19/South Africa/KRISP-K002764/2020|EPI ISL 529760|B.1.1.206|South Africa|2020-08-12	0.0005767686	Africa
Africa|hCoV-19/Morocco/6890/2020|EPI ISL 459968|B.1.5|Morocco|2020-03-17	Africa|hCoV-19/South Africa/KRISP-K002764/2020|EPI ISL 529760|B.1.1.206|South Africa|2020-08-12	0.0006427963	Africa
Africa|hCoV-19/Morocco/6891/2020|EPI ISL 459969|B.1.255|Morocco|2020-03-20	Africa|hCoV-19/South Africa/KRISP-K002764/2020|EPI ISL 529760|B.1.1.206|South Africa|2020-08-12	0.0006116269	Africa
Africa|hCoV-19/Morocco/6892/2020|EPI ISL 459970|B.1.5|Morocco|2020-03-17	Africa|hCoV-19/South Africa/KRISP-K002764/2020|EPI ISL 529760|B.1.1.206|South Africa|2020-08-12	0.0006459858	Africa
Africa|hCoV-19/Morocco/6893/2020|EPI ISL 459971|B.1.153|Morocco|2020-03-18	Africa|hCoV-19/South Africa/KRISP-K002764/2020|EPI ISL 529760|B.1.1.206|South Africa|2020-08-12	0.0008182695	Africa
Africa|hCoV-19/Morocco/6894/2020|EPI ISL 459972|B.1|Morocco|2020-03-20	Africa|hCoV-19/South Africa/KRISP-K002764/2020|EPI ISL 529760|B.1.1.206|South Africa|2020-08-12	0.0007733619	Africa
Africa|hCoV-19/Morocco/6895/2020|EPI ISL 459973|B.1.1|Morocco|2020-03-20	Africa|hCoV-19/South Africa/KRISP-K002764/2020|EPI ISL 529760|B.1.1.206|South Africa|2020-08-12	0.0005041951	Africa
Africa|hCoV-19/Morocco/6897/2020|EPI ISL 459975|B.1.5|Morocco|2020-03-21	Africa|hCoV-19/South Africa/KRISP-K002764/2020|EPI ISL 529760|B.1.1.206|South Africa|2020-08-12	0.0006387932	Africa
Africa|hCoV-19/Morocco/6898/2020|EPI ISL 459976|B.1|Morocco|2020-03-16	Africa|hCoV-19/South Africa/KRISP-K002764/2020|EPI ISL 529760|B.1.1.206|South Africa|2020-08-12	0.0007061151	Africa
Africa|hCoV-19/Morocco/6899/2020|EPI ISL 459977|B.1.1|Morocco|2020-04-21	Africa|hCoV-19/South Africa/KRISP-K002764/2020|EPI ISL 529760|B.1.1.206|South Africa|2020-08-12	0.0005042171	Africa
Africa|hCoV-19/Morocco/6900/2020|EPI ISL 459978|B.1.1.247|Morocco|2020-04-20	Africa|hCoV-19/South Africa/KRISP-K002764/2020|EPI ISL 529760|B.1.1.206|South Africa|2020-08-12	0.0006051236	Africa
Africa|hCoV-19/Morocco/6901/2020|EPI ISL 459979|B.1|Morocco|2020-04-19	Africa|hCoV-19/South Africa/KRISP-K002764/2020|EPI ISL 529760|B.1.1.206|South Africa|2020-08-12	0.0007060536	Africa
Africa|hCoV-19/Morocco/6902/2020|EPI ISL 459980|B.1.1|Morocco|2020-04-19	Africa|hCoV-19/South Africa/KRISP-K002764/2020|EPI ISL 529760|B.1.1.206|South Africa|2020-08-12	0.0006387545	Africa
Africa|hCoV-19/Morocco/6903/2020|EPI ISL 459981|B.1|Morocco|2020-04-19	Africa|hCoV-19/South Africa/KRISP-K002764/2020|EPI ISL 529760|B.1.1.206|South Africa|2020-08-12	0.0008406812	Africa
Africa|hCoV-19/Morocco/6904/2020|EPI ISL 459982|B.1|Morocco|2020-04-18	Africa|hCoV-19/South Africa/KRISP-K002764/2020|EPI ISL 529760|B.1.1.206|South Africa|2020-08-12	0.0008070406	Africa
Africa|hCoV-19/Morocco/6905/2020|EPI ISL 459983|B.1.1|Morocco|2020-04-21	Africa|hCoV-19/South Africa/KRISP-K002764/2020|EPI ISL 529760|B.1.1.206|South Africa|2020-08-12	0.0005714940	Africa
Africa|hCoV-19/Morocco/6906/2020|EPI ISL 459984|B.1.1|Morocco|2020-04-06	Africa|hCoV-19/South Africa/KRISP-K002764/2020|EPI ISL 529760|B.1.1.206|South Africa|2020-08-12	0.0004705726	Africa
Africa|hCoV-19/Morocco/AZ183/2020|EPI ISL 476026|B.1.1|Morocco|2020-05-11	Africa|hCoV-19/South Africa/KRISP-K002764/2020|EPI ISL 529760|B.1.1.206|South Africa|2020-08-12	0.0006724160	Africa
Africa|hCoV-19/Morocco/CA24/2020|EPI ISL 476025|B.1.1|Morocco|2020-05-02	Africa|hCoV-19/South Africa/KRISP-K002764/2020|EPI ISL 529760|B.1.1.206|South Africa|2020-08-12	0.0008070457	Africa
Africa|hCoV-19/Morocco/HMIMV-Rabat102-03/2020|EPI ISL 471456|B.1|Morocco|2020-03-31	Africa|hCoV-19/South Africa/KRISP-K002764/2020|EPI ISL 529760|B.1.1.206|South Africa|2020-08-12	0.0008070377	Africa
Africa|hCoV-19/Morocco/HMIMV-Rabat1025-04/2020|EPI ISL 471457|B.1|Morocco|2020-04-13	Africa|hCoV-19/South Africa/KRISP-K002764/2020|EPI ISL 529760|B.1.1.206|South Africa|2020-08-12	0.0007397398	Africa
Africa|hCoV-19/Morocco/HMIMV-Rabat1429-04/2020|EPI ISL 471458|B.1|Morocco|2020-04-19	Africa|hCoV-19/South Africa/KRISP-K002764/2020|EPI ISL 529760|B.1.1.206|South Africa|2020-08-12	0.0008407208	Africa
Africa|hCoV-19/Morocco/HMIMV-Rabat1435-04/2020|EPI ISL 471459|B.1|Morocco|2020-04-19	Africa|hCoV-19/South Africa/KRISP-K002764/2020|EPI ISL 529760|B.1.1.206|South Africa|2020-08-12	0.0007060702	Africa
Africa|hCoV-19/Morocco/HMIMV-Rabat1462-04/2020|EPI ISL 471460|B.1|Morocco|2020-04-19	Africa|hCoV-19/South Africa/KRISP-K002764/2020|EPI ISL 529760|B.1.1.206|South Africa|2020-08-12	0.0008070405	Africa
Africa|hCoV-19/Morocco/OUA677-19/2020|EPI ISL 451400|B.1.5|Morocco|2020-04-23	Africa|hCoV-19/South Africa/KRISP-K002764/2020|EPI ISL 529760|B.1.1.206|South Africa|2020-08-12	0.0007061010	Africa
Africa|hCoV-19/Morocco/RA85/2020|EPI ISL 467299|B.1|Morocco|2020-05-21	Africa|hCoV-19/South Africa/KRISP-K002764/2020|EPI ISL 529760|B.1.1.206|South Africa|2020-08-12	0.0011775120	Africa
Africa|hCoV-19/Morocco/RMPS-01/2020|EPI ISL 469017|B.1|Morocco|2020-04-13	Africa|hCoV-19/South Africa/KRISP-K002764/2020|EPI ISL 529760|B.1.1.206|South Africa|2020-08-12	0.0006724184	Africa
Africa|hCoV-19/Morocco/RMPS-02/2020|EPI ISL 469049|B.1|Morocco|2020-03-30	Africa|hCoV-19/South Africa/KRISP-K002764/2020|EPI ISL 529760|B.1.1.206|South Africa|2020-08-12	0.0006724477	Africa
Africa|hCoV-19/Morocco/RMPS-03/2020|EPI ISL 469051|B.1|Morocco|2020-04-03	Africa|hCoV-19/South Africa/KRISP-K002764/2020|EPI ISL 529760|B.1.1.206|South Africa|2020-08-12	0.0007733617	Africa
Africa|hCoV-19/Morocco/RMPS-04/2020|EPI ISL 469052|B.1|Morocco|2020-03-30	Africa|hCoV-19/South Africa/KRISP-K002764/2020|EPI ISL 529760|B.1.1.206|South Africa|2020-08-12	0.0006724184	Africa
Africa|hCoV-19/Morocco/RMPS-05/2020|EPI ISL 469053|B.1|Morocco|2020-03-30	Africa|hCoV-19/South Africa/KRISP-K002764/2020|EPI ISL 529760|B.1.1.206|South Africa|2020-08-12	0.0006387846	Africa
Africa|hCoV-19/Morocco/RMPS-06/2020|EPI ISL 469054|B.1|Morocco|2020-04-01	Africa|hCoV-19/South Africa/KRISP-K002764/2020|EPI ISL 529760|B.1.1.206|South Africa|2020-08-12	0.0006724184	Africa
Africa|hCoV-19/Morocco/RMPS-12/2020|EPI ISL 482737|B.1.1|Morocco|2020-05-08	Africa|hCoV-19/South Africa/KRISP-K002764/2020|EPI ISL 529760|B.1.1.206|South Africa|2020-08-12	0.0006843249	Africa
Africa|hCoV-19/Morocco/RMPS-13/2020|EPI ISL 482738|B.1|Morocco|2020-04-10	Africa|hCoV-19/South Africa/KRISP-K002764/2020|EPI ISL 529760|B.1.1.206|South Africa|2020-08-12	0.0006842875	Africa
Africa|hCoV-19/Morocco/RMPS-14/2020|EPI ISL 482739|B.1|Morocco|2020-04-22	Africa|hCoV-19/South Africa/KRISP-K002764/2020|EPI ISL 529760|B.1.1.206|South Africa|2020-08-12	0.0006978962	Africa
Africa|hCoV-19/Morocco/refstage1/2020|EPI ISL 476559|B.1.5|Morocco|2020-02-27	Africa|hCoV-19/South Africa/KRISP-K002764/2020|EPI ISL 529760|B.1.1.206|South Africa|2020-08-12	0.0005714966	Africa
Africa|hCoV-19/Nigeria/AB03-CV135/2020|EPI ISL 527872|B.1.5|Nigeria|2020-05-12	Africa|hCoV-19/South Africa/KRISP-K002764/2020|EPI ISL 529760|B.1.1.206|South Africa|2020-08-12	0.0006796595	Africa
Africa|hCoV-19/Nigeria/ED01-CV155/2020|EPI ISL 527873|B.40|Nigeria|2020-02-21	Africa|hCoV-19/South Africa/KRISP-K002764/2020|EPI ISL 529760|B.1.1.206|South Africa|2020-08-12	0.0009753135	Africa
Africa|hCoV-19/Nigeria/ED02-CV156/2020|EPI ISL 527874|B.40|Nigeria|2020-03-23	Africa|hCoV-19/South Africa/KRISP-K002764/2020|EPI ISL 529760|B.1.1.206|South Africa|2020-08-12	0.0008743293	Africa
Africa|hCoV-19/Nigeria/ED03-CV157/2020|EPI ISL 527875|B.40|Nigeria|2020-03-26	Africa|hCoV-19/South Africa/KRISP-K002764/2020|EPI ISL 529760|B.1.1.206|South Africa|2020-08-12	0.0010411095	Africa
Africa|hCoV-19/Nigeria/ED04-CV158/2020|EPI ISL 527876|A|Nigeria|2020-03-25	Africa|hCoV-19/South Africa/KRISP-K002764/2020|EPI ISL 529760|B.1.1.206|South Africa|2020-08-12	0.0008406095	Africa
Africa|hCoV-19/Nigeria/ED06-CV159/2020|EPI ISL 527877|A|Nigeria|2020-03-25	Africa|hCoV-19/South Africa/KRISP-K002764/2020|EPI ISL 529760|B.1.1.206|South Africa|2020-08-12	0.0008335611	Africa
Africa|hCoV-19/Nigeria/ED07-CV160/2020|EPI ISL 527878|B.40|Nigeria|2020-03-31	Africa|hCoV-19/South Africa/KRISP-K002764/2020|EPI ISL 529760|B.1.1.206|South Africa|2020-08-12	0.0010090725	Africa
Africa|hCoV-19/Nigeria/ED1010-CV215/2020|EPI ISL 527879|B.1.1.229|Nigeria|2020-05-04	Africa|hCoV-19/South Africa/KRISP-K002764/2020|EPI ISL 529760|B.1.1.206|South Africa|2020-08-12	0.0005378317	Africa
Africa|hCoV-19/Nigeria/ED18-CV161/2020|EPI ISL 527880|B.1.5|Nigeria|2020-03-25	Africa|hCoV-19/South Africa/KRISP-K002764/2020|EPI ISL 529760|B.1.1.206|South Africa|2020-08-12	0.0006064977	Africa
Africa|hCoV-19/Nigeria/ED20-CV162/2020|EPI ISL 527881|B.1|Nigeria|2020-03-30	Africa|hCoV-19/South Africa/KRISP-K002764/2020|EPI ISL 529760|B.1.1.206|South Africa|2020-08-12	0.0006724185	Africa
Africa|hCoV-19/Nigeria/ED25-CV163/2020|EPI ISL 527882|B.1.5|Nigeria|2020-05-09	Africa|hCoV-19/South Africa/KRISP-K002764/2020|EPI ISL 529760|B.1.1.206|South Africa|2020-08-12	0.0006051257	Africa
Africa|hCoV-19/Nigeria/ED32-CV164/2020|EPI ISL 527883|B.1.5|Nigeria|2020-05-18	Africa|hCoV-19/South Africa/KRISP-K002764/2020|EPI ISL 529760|B.1.1.206|South Africa|2020-08-12	0.0006104540	Africa
Africa|hCoV-19/Nigeria/ED46-CV165/2020|EPI ISL 527884|B.1.1.229|Nigeria|2020-04-24	Africa|hCoV-19/South Africa/KRISP-K002764/2020|EPI ISL 529760|B.1.1.206|South Africa|2020-08-12	0.0006051133	Africa
Africa|hCoV-19/Nigeria/ED48-CV193/2020|EPI ISL 527885|B.1.5|Nigeria|2020-04-26	Africa|hCoV-19/South Africa/KRISP-K002764/2020|EPI ISL 529760|B.1.1.206|South Africa|2020-08-12	0.0005509195	Africa
Africa|hCoV-19/Nigeria/EK025-CV58/2020|EPI ISL 487098|B.1.1.71|Nigeria|2020-04-19	Africa|hCoV-19/South Africa/KRISP-K002764/2020|EPI ISL 529760|B.1.1.206|South Africa|2020-08-12	0.0006197061	Africa
Africa|hCoV-19/Nigeria/EK084-CV50/2020|EPI ISL 487105|B.1.1.71|Nigeria|2020-04-23	Africa|hCoV-19/South Africa/KRISP-K002764/2020|EPI ISL 529760|B.1.1.206|South Africa|2020-08-12	0.0006051085	Africa
Africa|hCoV-19/Nigeria/EK220-CV54/2020|EPI ISL 487102|B.1.1|Nigeria|2020-05-14	Africa|hCoV-19/South Africa/KRISP-K002764/2020|EPI ISL 529760|B.1.1.206|South Africa|2020-08-12	0.0005721633	Africa
Africa|hCoV-19/Nigeria/EK254-CV60/2020|EPI ISL 487096|B.1.1|Nigeria|2020-05-19	Africa|hCoV-19/South Africa/KRISP-K002764/2020|EPI ISL 529760|B.1.1.206|South Africa|2020-08-12	0.0005871998	Africa
Africa|hCoV-19/Nigeria/EK291-CV115/2020|EPI ISL 527887|B.1.1|Nigeria|2020-06-02	Africa|hCoV-19/South Africa/KRISP-K002764/2020|EPI ISL 529760|B.1.1.206|South Africa|2020-08-12	0.0006051496	Africa
Africa|hCoV-19/Nigeria/KW017-CV24/2020|EPI ISL 455362|B.1.255|Nigeria|2020-04-10	Africa|hCoV-19/South Africa/KRISP-K002764/2020|EPI ISL 529760|B.1.1.206|South Africa|2020-08-12	0.0007060844	Africa
Africa|hCoV-19/Nigeria/KW298-CV48/2020|EPI ISL 487107|A|Nigeria|2020-05-08	Africa|hCoV-19/South Africa/KRISP-K002764/2020|EPI ISL 529760|B.1.1.206|South Africa|2020-08-12	0.0009752760	Africa
Africa|hCoV-19/Nigeria/KW326-CV52/2020|EPI ISL 487103|B.1.1|Nigeria|2020-05-09	Africa|hCoV-19/South Africa/KRISP-K002764/2020|EPI ISL 529760|B.1.1.206|South Africa|2020-08-12	0.0005407995	Africa
Africa|hCoV-19/Nigeria/Lagos01/2020|EPI ISL 413550|B.1.1|Nigeria|2020-02-27	Africa|hCoV-19/South Africa/KRISP-K002764/2020|EPI ISL 529760|B.1.1.206|South Africa|2020-08-12	0.0005105549	Africa
Africa|hCoV-19/Nigeria/NG57752/2020|EPI ISL 462992|B.1.1|Nigeria|2020-03	Africa|hCoV-19/South Africa/KRISP-K002764/2020|EPI ISL 529760|B.1.1.206|South Africa|2020-08-12	0.0005384825	Africa
Africa|hCoV-19/Nigeria/OG007-CV22/2020|EPI ISL 455412|B.40|Nigeria|2020-03-29	Africa|hCoV-19/South Africa/KRISP-K002764/2020|EPI ISL 529760|B.1.1.206|South Africa|2020-08-12	0.0009080152	Africa
Africa|hCoV-19/Nigeria/ON191-CV49/2020|EPI ISL 487106|B.1.246|Nigeria|2020-06-30	Africa|hCoV-19/South Africa/KRISP-K002764/2020|EPI ISL 529760|B.1.1.206|South Africa|2020-08-12	0.0007770975	Africa
Africa|hCoV-19/Nigeria/ON505-CV43/2020|EPI ISL 487112|B.1.246|Nigeria|2020-05-24	Africa|hCoV-19/South Africa/KRISP-K002764/2020|EPI ISL 529760|B.1.1.206|South Africa|2020-08-12	0.0008406445	Africa
Africa|hCoV-19/Nigeria/ON507-CV44/2020|EPI ISL 487111|B.1.1.10|Nigeria|2020-05-24	Africa|hCoV-19/South Africa/KRISP-K002764/2020|EPI ISL 529760|B.1.1.206|South Africa|2020-08-12	0.0006732330	Africa
Africa|hCoV-19/Nigeria/ON595-CV121/2020|EPI ISL 527888|B.1.1.90|Nigeria|2020-06-03	Africa|hCoV-19/South Africa/KRISP-K002764/2020|EPI ISL 529760|B.1.1.206|South Africa|2020-08-12	0.0006387695	Africa
Africa|hCoV-19/Nigeria/ON705-CV153/2020|EPI ISL 527889|B.1.1.1|Nigeria|2020-06-09	Africa|hCoV-19/South Africa/KRISP-K002764/2020|EPI ISL 529760|B.1.1.206|South Africa|2020-08-12	0.0007396579	Africa
Africa|hCoV-19/Nigeria/ON752-CV144/2020|EPI ISL 527890|B.1|Nigeria|2020-06-11	Africa|hCoV-19/South Africa/KRISP-K002764/2020|EPI ISL 529760|B.1.1.206|South Africa|2020-08-12	0.0008075725	Africa
Africa|hCoV-19/Nigeria/ON920-CV152/2020|EPI ISL 527891|B.1.1.220|Nigeria|2020-06-16	Africa|hCoV-19/South Africa/KRISP-K002764/2020|EPI ISL 529760|B.1.1.206|South Africa|2020-08-12	0.0006395003	Africa
Africa|hCoV-19/Nigeria/ON969-CV145/2020|EPI ISL 527892|B.1.1|Nigeria|2020-06-17	Africa|hCoV-19/South Africa/KRISP-K002764/2020|EPI ISL 529760|B.1.1.206|South Africa|2020-08-12	0.0006388101	Africa
Africa|hCoV-19/Nigeria/OS016-CV3/2020|EPI ISL 455413|B.40|Nigeria|2020-03-27	Africa|hCoV-19/South Africa/KRISP-K002764/2020|EPI ISL 529760|B.1.1.206|South Africa|2020-08-12	0.0008769237	Africa
Africa|hCoV-19/Nigeria/OS030-CV5/2020|EPI ISL 455415|A|Nigeria|2020-03-29	Africa|hCoV-19/South Africa/KRISP-K002764/2020|EPI ISL 529760|B.1.1.206|South Africa|2020-08-12	0.0010804079	Africa
Africa|hCoV-19/Nigeria/OS055-CV8/2020|EPI ISL 455418|A|Nigeria|2020-03-29	Africa|hCoV-19/South Africa/KRISP-K002764/2020|EPI ISL 529760|B.1.1.206|South Africa|2020-08-12	0.0010704831	Africa
Africa|hCoV-19/Nigeria/OS060-CV9/2020|EPI ISL 455419|B.1|Nigeria|2020-03-29	Africa|hCoV-19/South Africa/KRISP-K002764/2020|EPI ISL 529760|B.1.1.206|South Africa|2020-08-12	0.0008138999	Africa
Africa|hCoV-19/Nigeria/OS070-CV11/2020|EPI ISL 455422|A|Nigeria|2020-03-29	Africa|hCoV-19/South Africa/KRISP-K002764/2020|EPI ISL 529760|B.1.1.206|South Africa|2020-08-12	0.0010426235	Africa
Africa|hCoV-19/Nigeria/OS085-CV14/2020|EPI ISL 455424|A|Nigeria|2020-03-29	Africa|hCoV-19/South Africa/KRISP-K002764/2020|EPI ISL 529760|B.1.1.206|South Africa|2020-08-12	0.0009416456	Africa
Africa|hCoV-19/Nigeria/OS125-CV20/2020|EPI ISL 455427|A|Nigeria|2020-03-29	Africa|hCoV-19/South Africa/KRISP-K002764/2020|EPI ISL 529760|B.1.1.206|South Africa|2020-08-12	0.0010495532	Africa
Africa|hCoV-19/Nigeria/OS294-CV42/2020|EPI ISL 487113|B.1.5|Nigeria|2020-04-23	Africa|hCoV-19/South Africa/KRISP-K002764/2020|EPI ISL 529760|B.1.1.206|South Africa|2020-08-12	0.0006724318	Africa
Africa|hCoV-19/Nigeria/OS524-CV45/2020|EPI ISL 487110|B.1.22|Nigeria|2020-05-11	Africa|hCoV-19/South Africa/KRISP-K002764/2020|EPI ISL 529760|B.1.1.206|South Africa|2020-08-12	0.0007733617	Africa
Africa|hCoV-19/Nigeria/OS589-CV46/2020|EPI ISL 487109|B.1.22|Nigeria|2020-05-29	Africa|hCoV-19/South Africa/KRISP-K002764/2020|EPI ISL 529760|B.1.1.206|South Africa|2020-08-12	0.0008072819	Africa
Africa|hCoV-19/Nigeria/OY008-CV29/2020|EPI ISL 455429|B.1|Nigeria|2020-03-27	Africa|hCoV-19/South Africa/KRISP-K002764/2020|EPI ISL 529760|B.1.1.206|South Africa|2020-08-12	0.0006724183	Africa
Africa|hCoV-19/Nigeria/OY045A-CV35/2020|EPI ISL 455431|B.40|Nigeria|2020-04-02	Africa|hCoV-19/South Africa/KRISP-K002764/2020|EPI ISL 529760|B.1.1.206|South Africa|2020-08-12	0.0008745351	Africa
Africa|hCoV-19/Nigeria/OY094-CV57/2020|EPI ISL 487099|B.1.1.102|Nigeria|2020-04-24	Africa|hCoV-19/South Africa/KRISP-K002764/2020|EPI ISL 529760|B.1.1.206|South Africa|2020-08-12	0.0005378659	Africa
Africa|hCoV-19/Nigeria/OY175-CV51/2020|EPI ISL 487104|B.1|Nigeria|2020-05-03	Africa|hCoV-19/South Africa/KRISP-K002764/2020|EPI ISL 529760|B.1.1.206|South Africa|2020-08-12	0.0007849036	Africa
Africa|hCoV-19/Nigeria/OY233-CV66/2020|EPI ISL 487091|B.1.246|Nigeria|2020-05-13	Africa|hCoV-19/South Africa/KRISP-K002764/2020|EPI ISL 529760|B.1.1.206|South Africa|2020-08-12	0.0009416424	Africa
Africa|hCoV-19/Nigeria/OY260-CV55/2020|EPI ISL 487101|B.1.265|Nigeria|2020-05-16	Africa|hCoV-19/South Africa/KRISP-K002764/2020|EPI ISL 529760|B.1.1.206|South Africa|2020-08-12	0.0008406445	Africa
Africa|hCoV-19/Nigeria/OY592-CV167/2020|EPI ISL 527898|B.1.265|Nigeria|2020-06-10	Africa|hCoV-19/South Africa/KRISP-K002764/2020|EPI ISL 529760|B.1.1.206|South Africa|2020-08-12	0.0009080458	Africa
Africa|hCoV-19/Nigeria/OY595-CV168/2020|EPI ISL 527899|B.1.265|Nigeria|2020-06-09	Africa|hCoV-19/South Africa/KRISP-K002764/2020|EPI ISL 529760|B.1.1.206|South Africa|2020-08-12	0.0009734753	Africa
Africa|hCoV-19/Nigeria/OY598-CV169/2020|EPI ISL 527900|B.1.1|Nigeria|2020-06-09	Africa|hCoV-19/South Africa/KRISP-K002764/2020|EPI ISL 529760|B.1.1.206|South Africa|2020-08-12	0.0007571890	Africa
Africa|hCoV-19/Nigeria/OY605-CV170/2020|EPI ISL 527901|B.1.1|Nigeria|2020-06-12	Africa|hCoV-19/South Africa/KRISP-K002764/2020|EPI ISL 529760|B.1.1.206|South Africa|2020-08-12	0.0007732931	Africa
Africa|hCoV-19/Nigeria/OY608-CV172/2020|EPI ISL 527903|B.1.1|Nigeria|2020-06-11	Africa|hCoV-19/South Africa/KRISP-K002764/2020|EPI ISL 529760|B.1.1.206|South Africa|2020-08-12	0.0006448885	Africa
Africa|hCoV-19/Nigeria/OY612-CV173/2020|EPI ISL 527904|B.1.1|Nigeria|2020-06-13	Africa|hCoV-19/South Africa/KRISP-K002764/2020|EPI ISL 529760|B.1.1.206|South Africa|2020-08-12	0.0006393150	Africa
Africa|hCoV-19/Nigeria/OY616-CV174/2020|EPI ISL 527905|B.1.1|Nigeria|2020-06-12	Africa|hCoV-19/South Africa/KRISP-K002764/2020|EPI ISL 529760|B.1.1.206|South Africa|2020-08-12	0.0007744397	Africa
Africa|hCoV-19/Nigeria/OY625-CV182/2020|EPI ISL 527909|B.1.1|Nigeria|2020-06-13	Africa|hCoV-19/South Africa/KRISP-K002764/2020|EPI ISL 529760|B.1.1.206|South Africa|2020-08-12	0.0006463819	Africa
Africa|hCoV-19/Nigeria/OY626-CV183/2020|EPI ISL 527910|B.1.1|Nigeria|2020-06-13	Africa|hCoV-19/South Africa/KRISP-K002764/2020|EPI ISL 529760|B.1.1.206|South Africa|2020-08-12	0.0006100458	Africa
Africa|hCoV-19/Nigeria/OY627-CV184/2020|EPI ISL 527911|B.1.1|Nigeria|2020-06-13	Africa|hCoV-19/South Africa/KRISP-K002764/2020|EPI ISL 529760|B.1.1.206|South Africa|2020-08-12	0.0005043931	Africa
Africa|hCoV-19/Nigeria/OY628-CV185/2020|EPI ISL 527912|B.1.1|Nigeria|2020-06-13	Africa|hCoV-19/South Africa/KRISP-K002764/2020|EPI ISL 529760|B.1.1.206|South Africa|2020-08-12	0.0007397048	Africa
Africa|hCoV-19/Nigeria/OY633-CV189/2020|EPI ISL 527914|B.1.1.71|Nigeria|2020-06-16	Africa|hCoV-19/South Africa/KRISP-K002764/2020|EPI ISL 529760|B.1.1.206|South Africa|2020-08-12	0.0007060370	Africa
Africa|hCoV-19/Nigeria/OY636-CV192/2020|EPI ISL 527915|B.1.1|Nigeria|2020-06-17	Africa|hCoV-19/South Africa/KRISP-K002764/2020|EPI ISL 529760|B.1.1.206|South Africa|2020-08-12	0.0006050851	Africa
Africa|hCoV-19/Senegal/003/2020|EPI ISL 418206|B.1.356|Senegal|2020-02-28	Africa|hCoV-19/South Africa/KRISP-K002764/2020|EPI ISL 529760|B.1.1.206|South Africa|2020-08-12	0.0007078143	Africa
Africa|hCoV-19/Senegal/016/2020|EPI ISL 418207|B.1.356|Senegal|2020-03-02	Africa|hCoV-19/South Africa/KRISP-K002764/2020|EPI ISL 529760|B.1.1.206|South Africa|2020-08-12	0.0007060536	Africa
Africa|hCoV-19/Senegal/020/2020|EPI ISL 418208|B.1.356|Senegal|2020-03-04	Africa|hCoV-19/South Africa/KRISP-K002764/2020|EPI ISL 529760|B.1.1.206|South Africa|2020-08-12	0.0007080291	Africa
Africa|hCoV-19/Senegal/026/2020|EPI ISL 418209|B.1.356|Senegal|2020-03-03	Africa|hCoV-19/South Africa/KRISP-K002764/2020|EPI ISL 529760|B.1.1.206|South Africa|2020-08-12	0.0007396902	Africa
Africa|hCoV-19/Senegal/073/2020|EPI ISL 418210|B.1|Senegal|2020-03-10	Africa|hCoV-19/South Africa/KRISP-K002764/2020|EPI ISL 529760|B.1.1.206|South Africa|2020-08-12	0.0006051521	Africa
Africa|hCoV-19/Senegal/082/2020|EPI ISL 418211|B.1|Senegal|2020-03-11	Africa|hCoV-19/South Africa/KRISP-K002764/2020|EPI ISL 529760|B.1.1.206|South Africa|2020-08-12	0.0006054370	Africa
Africa|hCoV-19/Senegal/087/2020|EPI ISL 418212|B.1|Senegal|2020-03-11	Africa|hCoV-19/South Africa/KRISP-K002764/2020|EPI ISL 529760|B.1.1.206|South Africa|2020-08-12	0.0006069680	Africa
Africa|hCoV-19/Senegal/094/2020|EPI ISL 418213|B.1|Senegal|2020-03-12	Africa|hCoV-19/South Africa/KRISP-K002764/2020|EPI ISL 529760|B.1.1.206|South Africa|2020-08-12	0.0006393864	Africa
Africa|hCoV-19/Senegal/102/2020|EPI ISL 418214|B.1|Senegal|2020-03-12	Africa|hCoV-19/South Africa/KRISP-K002764/2020|EPI ISL 529760|B.1.1.206|South Africa|2020-08-12	0.0005585617	Africa
Africa|hCoV-19/Senegal/119/2020|EPI ISL 418215|B.1|Senegal|2020-03-12	Africa|hCoV-19/South Africa/KRISP-K002764/2020|EPI ISL 529760|B.1.1.206|South Africa|2020-08-12	0.0006776483	Africa
Africa|hCoV-19/Senegal/1351/2020|EPI ISL 480556|B.6|Senegal|2020-03-28	Africa|hCoV-19/South Africa/KRISP-K002764/2020|EPI ISL 529760|B.1.1.206|South Africa|2020-08-12	0.0008763124	Africa
Africa|hCoV-19/Senegal/136/2020|EPI ISL 418216|A.2|Senegal|2020-03-13	Africa|hCoV-19/South Africa/KRISP-K002764/2020|EPI ISL 529760|B.1.1.206|South Africa|2020-08-12	0.0009752726	Africa
Africa|hCoV-19/Senegal/139/2020|EPI ISL 418217|B.1|Senegal|2020-03-13	Africa|hCoV-19/South Africa/KRISP-K002764/2020|EPI ISL 529760|B.1.1.206|South Africa|2020-08-12	0.0006428557	Africa
Africa|hCoV-19/Senegal/1683/2020|EPI ISL 480783|B.1|Senegal|2020-03-31	Africa|hCoV-19/South Africa/KRISP-K002764/2020|EPI ISL 529760|B.1.1.206|South Africa|2020-08-12	0.0006065733	Africa
Africa|hCoV-19/Senegal/1749/2020|EPI ISL 480787|B.1|Senegal|2020-03-31	Africa|hCoV-19/South Africa/KRISP-K002764/2020|EPI ISL 529760|B.1.1.206|South Africa|2020-08-12	0.0006416317	Africa
Africa|hCoV-19/Senegal/1966/2020|EPI ISL 480789|A.11|Senegal|2020-04-01	Africa|hCoV-19/South Africa/KRISP-K002764/2020|EPI ISL 529760|B.1.1.206|South Africa|2020-08-12	0.0009420295	Africa
Africa|hCoV-19/Senegal/2840/2020|EPI ISL 481220|B.1|Senegal|2020-04-06	Africa|hCoV-19/South Africa/KRISP-K002764/2020|EPI ISL 529760|B.1.1.206|South Africa|2020-08-12	0.0008302791	Africa
Africa|hCoV-19/Senegal/2865/2020|EPI ISL 481234|B.1|Senegal|2020-04-07	Africa|hCoV-19/South Africa/KRISP-K002764/2020|EPI ISL 529760|B.1.1.206|South Africa|2020-08-12	0.0008227687	Africa
Africa|hCoV-19/Senegal/306/2020|EPI ISL 420069|B.3|Senegal|2020-03-17	Africa|hCoV-19/South Africa/KRISP-K002764/2020|EPI ISL 529760|B.1.1.206|South Africa|2020-08-12	0.0007733490	Africa
Africa|hCoV-19/Senegal/315/2020|EPI ISL 420070|B.1|Senegal|2020-03-17	Africa|hCoV-19/South Africa/KRISP-K002764/2020|EPI ISL 529760|B.1.1.206|South Africa|2020-08-12	0.0006723891	Africa
Africa|hCoV-19/Senegal/328/2020|EPI ISL 420071|B.1|Senegal|2020-03-17	Africa|hCoV-19/South Africa/KRISP-K002764/2020|EPI ISL 529760|B.1.1.206|South Africa|2020-08-12	0.0009266950	Africa
Africa|hCoV-19/Senegal/3331/2020|EPI ISL 481235|B.1.5|Senegal|2020-04-09	Africa|hCoV-19/South Africa/KRISP-K002764/2020|EPI ISL 529760|B.1.1.206|South Africa|2020-08-12	0.0006055940	Africa
Africa|hCoV-19/Senegal/370/2020|EPI ISL 420072|B.1|Senegal|2020-03-18	Africa|hCoV-19/South Africa/KRISP-K002764/2020|EPI ISL 529760|B.1.1.206|South Africa|2020-08-12	0.0007078690	Africa
Africa|hCoV-19/Senegal/382/2020|EPI ISL 420073|B.1|Senegal|2020-03-19	Africa|hCoV-19/South Africa/KRISP-K002764/2020|EPI ISL 529760|B.1.1.206|South Africa|2020-08-12	0.0007061150	Africa
Africa|hCoV-19/Senegal/45436/2020|EPI ISL 498238|B.1.1|Senegal|2020-05-27	Africa|hCoV-19/South Africa/KRISP-K002764/2020|EPI ISL 529760|B.1.1.206|South Africa|2020-08-12	0.0005716862	Africa
Africa|hCoV-19/Senegal/45557/2020|EPI ISL 498239|B.1.1|Senegal|2020-05-27	Africa|hCoV-19/South Africa/KRISP-K002764/2020|EPI ISL 529760|B.1.1.206|South Africa|2020-08-12	0.0006775657	Africa
Africa|hCoV-19/Senegal/52357/2020|EPI ISL 498240|B.1.5.12|Senegal|2020-06-03	Africa|hCoV-19/South Africa/KRISP-K002764/2020|EPI ISL 529760|B.1.1.206|South Africa|2020-08-12	0.0008845491	Africa
Africa|hCoV-19/Senegal/52907/2020|EPI ISL 498241|B.1.5.12|Senegal|2020-06-05	Africa|hCoV-19/South Africa/KRISP-K002764/2020|EPI ISL 529760|B.1.1.206|South Africa|2020-08-12	0.0010778487	Africa
Africa|hCoV-19/Senegal/55499/2020|EPI ISL 498242|B.1.5|Senegal|2020-06-07	Africa|hCoV-19/South Africa/KRISP-K002764/2020|EPI ISL 529760|B.1.1.206|South Africa|2020-08-12	0.0007073300	Africa
Africa|hCoV-19/Senegal/55703/2020|EPI ISL 477148|B.1.356|Senegal|2020-06-07	Africa|hCoV-19/South Africa/KRISP-K002764/2020|EPI ISL 529760|B.1.1.206|South Africa|2020-08-12	0.0008354744	Africa
Africa|hCoV-19/Senegal/55728/2020|EPI ISL 477150|B.1.5.12|Senegal|2020-06-07	Africa|hCoV-19/South Africa/KRISP-K002764/2020|EPI ISL 529760|B.1.1.206|South Africa|2020-08-12	0.0007800404	Africa
Africa|hCoV-19/Senegal/55738/2020|EPI ISL 477141|B.1.5.12|Senegal|2020-06-07	Africa|hCoV-19/South Africa/KRISP-K002764/2020|EPI ISL 529760|B.1.1.206|South Africa|2020-08-12	0.0009000826	Africa
Africa|hCoV-19/Senegal/55752/2020|EPI ISL 477149|B.1.5.12|Senegal|2020-06-07	Africa|hCoV-19/South Africa/KRISP-K002764/2020|EPI ISL 529760|B.1.1.206|South Africa|2020-08-12	0.0007512925	Africa
Africa|hCoV-19/Senegal/57065/2020|EPI ISL 476148|B.1.1.44|Senegal|2020-06-09	Africa|hCoV-19/South Africa/KRISP-K002764/2020|EPI ISL 529760|B.1.1.206|South Africa|2020-08-12	0.0006399804	Africa
Africa|hCoV-19/Senegal/5718/2020|EPI ISL 481236|B.1|Senegal|2020-04-18	Africa|hCoV-19/South Africa/KRISP-K002764/2020|EPI ISL 529760|B.1.1.206|South Africa|2020-08-12	0.0006758652	Africa
Africa|hCoV-19/Senegal/57273/2020|EPI ISL 498243|B.1.5.12|Senegal|2020-06-07	Africa|hCoV-19/South Africa/KRISP-K002764/2020|EPI ISL 529760|B.1.1.206|South Africa|2020-08-12	0.0007733725	Africa
Africa|hCoV-19/Senegal/57476/2020|EPI ISL 476149|B.1.5.12|Senegal|2020-06-06	Africa|hCoV-19/South Africa/KRISP-K002764/2020|EPI ISL 529760|B.1.1.206|South Africa|2020-08-12	0.0009131242	Africa
Africa|hCoV-19/Senegal/57503/2020|EPI ISL 498244|B.1.5.12|Senegal|2020-06-09	Africa|hCoV-19/South Africa/KRISP-K002764/2020|EPI ISL 529760|B.1.1.206|South Africa|2020-08-12	0.0009197331	Africa
Africa|hCoV-19/Senegal/57540/2020|EPI ISL 476491|B.1.5.12|Senegal|2020-06-09	Africa|hCoV-19/South Africa/KRISP-K002764/2020|EPI ISL 529760|B.1.1.206|South Africa|2020-08-12	0.0009859565	Africa
Africa|hCoV-19/Senegal/5766/2020|EPI ISL 481237|B.1.5.12|Senegal|2020-04-17	Africa|hCoV-19/South Africa/KRISP-K002764/2020|EPI ISL 529760|B.1.1.206|South Africa|2020-08-12	0.0007733800	Africa
Africa|hCoV-19/Senegal/5770/2020|EPI ISL 481238|B.1|Senegal|2020-04-17	Africa|hCoV-19/South Africa/KRISP-K002764/2020|EPI ISL 529760|B.1.1.206|South Africa|2020-08-12	0.0006636053	Africa
Africa|hCoV-19/Senegal/5785/2020|EPI ISL 481239|B.1.5.12|Senegal|2020-04-17	Africa|hCoV-19/South Africa/KRISP-K002764/2020|EPI ISL 529760|B.1.1.206|South Africa|2020-08-12	0.0007399567	Africa
Africa|hCoV-19/Senegal/5971/2020|EPI ISL 481240|B.1.5|Senegal|2020-04-18	Africa|hCoV-19/South Africa/KRISP-K002764/2020|EPI ISL 529760|B.1.1.206|South Africa|2020-08-12	0.0006429714	Africa
Africa|hCoV-19/Senegal/5986/2020|EPI ISL 481243|B.1|Senegal|2020-04-18	Africa|hCoV-19/South Africa/KRISP-K002764/2020|EPI ISL 529760|B.1.1.206|South Africa|2020-08-12	0.0007399320	Africa
Africa|hCoV-19/Senegal/600/2020|EPI ISL 420074|B.1.5|Senegal|2020-03-20	Africa|hCoV-19/South Africa/KRISP-K002764/2020|EPI ISL 529760|B.1.1.206|South Africa|2020-08-12	0.0006387868	Africa
Africa|hCoV-19/Senegal/611/2020|EPI ISL 420076|B.1|Senegal|2020-03-20	Africa|hCoV-19/South Africa/KRISP-K002764/2020|EPI ISL 529760|B.1.1.206|South Africa|2020-08-12	0.0006724477	Africa
Africa|hCoV-19/Senegal/618/2020|EPI ISL 420077|A|Senegal|2020-03-20	Africa|hCoV-19/South Africa/KRISP-K002764/2020|EPI ISL 529760|B.1.1.206|South Africa|2020-08-12	0.0009079575	Africa
Africa|hCoV-19/Senegal/620/2020|EPI ISL 420078|A.11|Senegal|2020-03-20	Africa|hCoV-19/South Africa/KRISP-K002764/2020|EPI ISL 529760|B.1.1.206|South Africa|2020-08-12	0.0009100687	Africa
Africa|hCoV-19/Senegal/62365/2020|EPI ISL 476492|B.1.5.12|Senegal|2020-06-10	Africa|hCoV-19/South Africa/KRISP-K002764/2020|EPI ISL 529760|B.1.1.206|South Africa|2020-08-12	0.0007397250	Africa
Africa|hCoV-19/Senegal/62368/2020|EPI ISL 476493|B.1.1|Senegal|2020-06-10	Africa|hCoV-19/South Africa/KRISP-K002764/2020|EPI ISL 529760|B.1.1.206|South Africa|2020-08-12	0.0005041951	Africa
Africa|hCoV-19/Senegal/62431/2020|EPI ISL 498247|B.1.5.12|Senegal|2020-06-10	Africa|hCoV-19/South Africa/KRISP-K002764/2020|EPI ISL 529760|B.1.1.206|South Africa|2020-08-12	0.0007166876	Africa
Africa|hCoV-19/Senegal/62872/2020|EPI ISL 476494|B.1.5.12|Senegal|2020-06-11	Africa|hCoV-19/South Africa/KRISP-K002764/2020|EPI ISL 529760|B.1.1.206|South Africa|2020-08-12	0.0007413124	Africa
Africa|hCoV-19/Senegal/62874/2020|EPI ISL 476495|B.1.5.12|Senegal|2020-06-11	Africa|hCoV-19/South Africa/KRISP-K002764/2020|EPI ISL 529760|B.1.1.206|South Africa|2020-08-12	0.0008094080	Africa
Africa|hCoV-19/Senegal/63263/2020|EPI ISL 498249|B.1.5.12|Senegal|2020-06-11	Africa|hCoV-19/South Africa/KRISP-K002764/2020|EPI ISL 529760|B.1.1.206|South Africa|2020-08-12	0.0007438155	Africa
Africa|hCoV-19/Senegal/63728/2020|EPI ISL 476497|B.1.356|Senegal|2020-06-12	Africa|hCoV-19/South Africa/KRISP-K002764/2020|EPI ISL 529760|B.1.1.206|South Africa|2020-08-12	0.0008199492	Africa
Africa|hCoV-19/Senegal/63742/2020|EPI ISL 476514|B.1.5.12|Senegal|2020-06-12	Africa|hCoV-19/South Africa/KRISP-K002764/2020|EPI ISL 529760|B.1.1.206|South Africa|2020-08-12	0.0007733793	Africa
Africa|hCoV-19/Senegal/640/2020|EPI ISL 420079|B.1|Senegal|2020-03-20	Africa|hCoV-19/South Africa/KRISP-K002764/2020|EPI ISL 529760|B.1.1.206|South Africa|2020-08-12	0.0009319202	Africa
Africa|hCoV-19/Senegal/64033/2020|EPI ISL 485715|B.1.5|Senegal|2020-06-12	Africa|hCoV-19/South Africa/KRISP-K002764/2020|EPI ISL 529760|B.1.1.206|South Africa|2020-08-12	0.0007397249	Africa
Africa|hCoV-19/Senegal/64076/2020|EPI ISL 485716|B.1|Senegal|2020-06-12	Africa|hCoV-19/South Africa/KRISP-K002764/2020|EPI ISL 529760|B.1.1.206|South Africa|2020-08-12	0.0010091192	Africa
Africa|hCoV-19/Senegal/64096/2020|EPI ISL 485717|B.1.5.12|Senegal|2020-06-12	Africa|hCoV-19/South Africa/KRISP-K002764/2020|EPI ISL 529760|B.1.1.206|South Africa|2020-08-12	0.0007791319	Africa
Africa|hCoV-19/Senegal/64101/2020|EPI ISL 476516|B.1.5.12|Senegal|2020-06-12	Africa|hCoV-19/South Africa/KRISP-K002764/2020|EPI ISL 529760|B.1.1.206|South Africa|2020-08-12	0.0007762767	Africa
Africa|hCoV-19/Senegal/64163/2020|EPI ISL 477159|B.1.5.12|Senegal|2020-06-12	Africa|hCoV-19/South Africa/KRISP-K002764/2020|EPI ISL 529760|B.1.1.206|South Africa|2020-08-12	0.0009646183	Africa
Africa|hCoV-19/Senegal/64166/2020|EPI ISL 476558|B.1.5.12|Senegal|2020-06-12	Africa|hCoV-19/South Africa/KRISP-K002764/2020|EPI ISL 529760|B.1.1.206|South Africa|2020-08-12	0.0009454467	Africa
Africa|hCoV-19/Senegal/6427/2020|EPI ISL 486873|B.1.5|Senegal|2020-04-20	Africa|hCoV-19/South Africa/KRISP-K002764/2020|EPI ISL 529760|B.1.1.206|South Africa|2020-08-12	0.0006400690	Africa
Africa|hCoV-19/Senegal/6430/2020|EPI ISL 486872|B.1.1|Senegal|2020-04-11	Africa|hCoV-19/South Africa/KRISP-K002764/2020|EPI ISL 529760|B.1.1.206|South Africa|2020-08-12	0.0004721641	Africa
Africa|hCoV-19/Senegal/64709/2020|EPI ISL 476560|B.1.5.12|Senegal|2020-06-13	Africa|hCoV-19/South Africa/KRISP-K002764/2020|EPI ISL 529760|B.1.1.206|South Africa|2020-08-12	0.0012893951	Africa
Africa|hCoV-19/Senegal/64716/2020|EPI ISL 498250|B.1.5.12|Senegal|2020-06-13	Africa|hCoV-19/South Africa/KRISP-K002764/2020|EPI ISL 529760|B.1.1.206|South Africa|2020-08-12	0.0007420121	Africa
Africa|hCoV-19/Senegal/64729/2020|EPI ISL 477155|B.1.1.44|Senegal|2020-06-11	Africa|hCoV-19/South Africa/KRISP-K002764/2020|EPI ISL 529760|B.1.1.206|South Africa|2020-08-12	0.0007097970	Africa
Africa|hCoV-19/Senegal/64763/2020|EPI ISL 476562|B.1.292|Senegal|2020-06-13	Africa|hCoV-19/South Africa/KRISP-K002764/2020|EPI ISL 529760|B.1.1.206|South Africa|2020-08-12	0.0007397545	Africa
Africa|hCoV-19/Senegal/64766/2020|EPI ISL 476564|B.1.5.12|Senegal|2020-06-13	Africa|hCoV-19/South Africa/KRISP-K002764/2020|EPI ISL 529760|B.1.1.206|South Africa|2020-08-12	0.0008069511	Africa
Africa|hCoV-19/Senegal/64771/2020|EPI ISL 482874|B.1.1.44|Senegal|2020-06-13	Africa|hCoV-19/South Africa/KRISP-K002764/2020|EPI ISL 529760|B.1.1.206|South Africa|2020-08-12	0.0007061223	Africa
Africa|hCoV-19/Senegal/64772/2020|EPI ISL 477154|B.1.5.12|Senegal|2020-06-13	Africa|hCoV-19/South Africa/KRISP-K002764/2020|EPI ISL 529760|B.1.1.206|South Africa|2020-08-12	0.0009005369	Africa
Africa|hCoV-19/Senegal/6481/2020|EPI ISL 486871|B.1.5|Senegal|2020-04-21	Africa|hCoV-19/South Africa/KRISP-K002764/2020|EPI ISL 529760|B.1.1.206|South Africa|2020-08-12	0.0006071460	Africa
Africa|hCoV-19/Senegal/64916/2020|EPI ISL 477156|B.1.5.12|Senegal|2020-06-13	Africa|hCoV-19/South Africa/KRISP-K002764/2020|EPI ISL 529760|B.1.1.206|South Africa|2020-08-12	0.0007772950	Africa
Africa|hCoV-19/Senegal/64932/2020|EPI ISL 476569|B.1.1.44|Senegal|2020-06-13	Africa|hCoV-19/South Africa/KRISP-K002764/2020|EPI ISL 529760|B.1.1.206|South Africa|2020-08-12	0.0005715979	Africa
Africa|hCoV-19/Senegal/64969/2020|EPI ISL 476570|B.1.5.12|Senegal|2020-06-13	Africa|hCoV-19/South Africa/KRISP-K002764/2020|EPI ISL 529760|B.1.1.206|South Africa|2020-08-12	0.0010414290	Africa
Africa|hCoV-19/Senegal/65030/2020|EPI ISL 476572|B.1.5.12|Senegal|2020-06-14	Africa|hCoV-19/South Africa/KRISP-K002764/2020|EPI ISL 529760|B.1.1.206|South Africa|2020-08-12	0.0007396750	Africa
Africa|hCoV-19/Senegal/65052/2020|EPI ISL 476574|B.1.5|Senegal|2020-06-13	Africa|hCoV-19/South Africa/KRISP-K002764/2020|EPI ISL 529760|B.1.1.206|South Africa|2020-08-12	0.0007094567	Africa
Africa|hCoV-19/Senegal/65428/2020|EPI ISL 485712|B.1.5.12|Senegal|2020-06-14	Africa|hCoV-19/South Africa/KRISP-K002764/2020|EPI ISL 529760|B.1.1.206|South Africa|2020-08-12	0.0009459770	Africa
Africa|hCoV-19/Senegal/65481/2020|EPI ISL 477151|B.1.1|Senegal|2020-06-14	Africa|hCoV-19/South Africa/KRISP-K002764/2020|EPI ISL 529760|B.1.1.206|South Africa|2020-08-12	0.0006549431	Africa
Africa|hCoV-19/Senegal/65548/2020|EPI ISL 477153|B.1.5.12|Senegal|2020-06-14	Africa|hCoV-19/South Africa/KRISP-K002764/2020|EPI ISL 529760|B.1.1.206|South Africa|2020-08-12	0.0009029537	Africa
Africa|hCoV-19/Senegal/65601/2020|EPI ISL 485713|B.1.5.12|Senegal|2020-06-14	Africa|hCoV-19/South Africa/KRISP-K002764/2020|EPI ISL 529760|B.1.1.206|South Africa|2020-08-12	0.0007396924	Africa
Africa|hCoV-19/Senegal/659/2020|EPI ISL 480554|B.1|Senegal|2020-03-21	Africa|hCoV-19/South Africa/KRISP-K002764/2020|EPI ISL 529760|B.1.1.206|South Africa|2020-08-12	0.0007079505	Africa
Africa|hCoV-19/Senegal/6597/2020|EPI ISL 486870|B.1.356|Senegal|2020-04-23	Africa|hCoV-19/South Africa/KRISP-K002764/2020|EPI ISL 529760|B.1.1.206|South Africa|2020-08-12	0.0007396902	Africa
Africa|hCoV-19/Senegal/6619/2020|EPI ISL 498230|B.1|Senegal|2020-04-21	Africa|hCoV-19/South Africa/KRISP-K002764/2020|EPI ISL 529760|B.1.1.206|South Africa|2020-08-12	0.0007060395	Africa
Africa|hCoV-19/Senegal/6626/2020|EPI ISL 498229|B.1|Senegal|2020-04-21	Africa|hCoV-19/South Africa/KRISP-K002764/2020|EPI ISL 529760|B.1.1.206|South Africa|2020-08-12	0.0007400807	Africa
Africa|hCoV-19/Senegal/66298/2020|EPI ISL 485708|B.1.5.12|Senegal|2020-06-15	Africa|hCoV-19/South Africa/KRISP-K002764/2020|EPI ISL 529760|B.1.1.206|South Africa|2020-08-12	0.0009417687	Africa
Africa|hCoV-19/Senegal/66443/2020|EPI ISL 485711|B.1.1|Senegal|2020-06-15	Africa|hCoV-19/South Africa/KRISP-K002764/2020|EPI ISL 529760|B.1.1.206|South Africa|2020-08-12	0.0007482721	Africa
Africa|hCoV-19/Senegal/66458/2020|EPI ISL 485710|B.1.1|Senegal|2020-06-15	Africa|hCoV-19/South Africa/KRISP-K002764/2020|EPI ISL 529760|B.1.1.206|South Africa|2020-08-12	0.0005378423	Africa
Africa|hCoV-19/Senegal/6751/2020|EPI ISL 486859|B.1.1|Senegal|2020-04-21	Africa|hCoV-19/South Africa/KRISP-K002764/2020|EPI ISL 529760|B.1.1.206|South Africa|2020-08-12	0.0005783954	Africa
Africa|hCoV-19/Senegal/6762/2020|EPI ISL 486869|B.1.5.12|Senegal|2020-04-21	Africa|hCoV-19/South Africa/KRISP-K002764/2020|EPI ISL 529760|B.1.1.206|South Africa|2020-08-12	0.0009102934	Africa
Africa|hCoV-19/Senegal/68303/2020|EPI ISL 477143|B.1.5.12|Senegal|2020-06-17	Africa|hCoV-19/South Africa/KRISP-K002764/2020|EPI ISL 529760|B.1.1.206|South Africa|2020-08-12	0.0007794677	Africa
Africa|hCoV-19/Senegal/68349/2020|EPI ISL 485635|B.1.5.12|Senegal|2020-06-18	Africa|hCoV-19/South Africa/KRISP-K002764/2020|EPI ISL 529760|B.1.1.206|South Africa|2020-08-12	0.0008742529	Africa
Africa|hCoV-19/Senegal/6837/2020|EPI ISL 486868|B.1.272|Senegal|2020-04-21	Africa|hCoV-19/South Africa/KRISP-K002764/2020|EPI ISL 529760|B.1.1.206|South Africa|2020-08-12	0.0007810445	Africa
Africa|hCoV-19/Senegal/6839/2020|EPI ISL 486867|B.1|Senegal|2020-04-23	Africa|hCoV-19/South Africa/KRISP-K002764/2020|EPI ISL 529760|B.1.1.206|South Africa|2020-08-12	0.0007436550	Africa
Africa|hCoV-19/Senegal/68458/2020|EPI ISL 482878|B.1.1|Senegal|2020-06-18	Africa|hCoV-19/South Africa/KRISP-K002764/2020|EPI ISL 529760|B.1.1.206|South Africa|2020-08-12	0.0005378424	Africa
Africa|hCoV-19/Senegal/6847/2020|EPI ISL 486865|B.1.272|Senegal|2020-04-02	Africa|hCoV-19/South Africa/KRISP-K002764/2020|EPI ISL 529760|B.1.1.206|South Africa|2020-08-12	0.0007733617	Africa
Africa|hCoV-19/Senegal/68488/2020|EPI ISL 482877|B.1.356|Senegal|2020-06-17	Africa|hCoV-19/South Africa/KRISP-K002764/2020|EPI ISL 529760|B.1.1.206|South Africa|2020-08-12	0.0008742499	Africa
Africa|hCoV-19/Senegal/68525/2020|EPI ISL 477142|B.1.1|Senegal|2020-06-17	Africa|hCoV-19/South Africa/KRISP-K002764/2020|EPI ISL 529760|B.1.1.206|South Africa|2020-08-12	0.0007593869	Africa
Africa|hCoV-19/Senegal/68548/2020|EPI ISL 482876|B.1.5.12|Senegal|2020-06-17	Africa|hCoV-19/South Africa/KRISP-K002764/2020|EPI ISL 529760|B.1.1.206|South Africa|2020-08-12	0.0007151967	Africa
Africa|hCoV-19/Senegal/68550/2020|EPI ISL 482875|B.1.5.12|Senegal|2020-06-16	Africa|hCoV-19/South Africa/KRISP-K002764/2020|EPI ISL 529760|B.1.1.206|South Africa|2020-08-12	0.0007409207	Africa
Africa|hCoV-19/Senegal/6914/2020|EPI ISL 498237|B.1.5|Senegal|2020-04-24	Africa|hCoV-19/South Africa/KRISP-K002764/2020|EPI ISL 529760|B.1.1.206|South Africa|2020-08-12	0.0007555457	Africa
Africa|hCoV-19/Senegal/6934/2020|EPI ISL 498235|B.1.5.12|Senegal|2020-04-22	Africa|hCoV-19/South Africa/KRISP-K002764/2020|EPI ISL 529760|B.1.1.206|South Africa|2020-08-12	0.0008458275	Africa
Africa|hCoV-19/Senegal/70339/2020|EPI ISL 477146|B.1.5.12|Senegal|2020-06-20	Africa|hCoV-19/South Africa/KRISP-K002764/2020|EPI ISL 529760|B.1.1.206|South Africa|2020-08-12	0.0008244958	Africa
Africa|hCoV-19/Senegal/70427/2020|EPI ISL 477144|B.1.5.12|Senegal|2020-06-20	Africa|hCoV-19/South Africa/KRISP-K002764/2020|EPI ISL 529760|B.1.1.206|South Africa|2020-08-12	0.0008264457	Africa
Africa|hCoV-19/Senegal/70440/2020|EPI ISL 477145|B.1.5.12|Senegal|2020-06-19	Africa|hCoV-19/South Africa/KRISP-K002764/2020|EPI ISL 529760|B.1.1.206|South Africa|2020-08-12	0.0008973175	Africa
Africa|hCoV-19/Senegal/83493/2020|EPI ISL 498252|B.1.1.44|Senegal|2020-07-09	Africa|hCoV-19/South Africa/KRISP-K002764/2020|EPI ISL 529760|B.1.1.206|South Africa|2020-08-12	0.0008281786	Africa
Africa|hCoV-19/Senegal/9068/2020|EPI ISL 498236|B.1.356|Senegal|2020-04-24	Africa|hCoV-19/South Africa/KRISP-K002764/2020|EPI ISL 529760|B.1.1.206|South Africa|2020-08-12	0.0007403869	Africa
Africa|hCoV-19/Senegal/9250/2020|EPI ISL 486866|B.1.1|Senegal|2020-04-22	Africa|hCoV-19/South Africa/KRISP-K002764/2020|EPI ISL 529760|B.1.1.206|South Africa|2020-08-12	0.0007396902	Africa
Africa|hCoV-19/Senegal/9256/2020|EPI ISL 486864|B.1.1|Senegal|2020-04-23	Africa|hCoV-19/South Africa/KRISP-K002764/2020|EPI ISL 529760|B.1.1.206|South Africa|2020-08-12	0.0007132782	Africa
Africa|hCoV-19/Senegal/9369/2020|EPI ISL 486863|B.1.5|Senegal|2020-04-25	Africa|hCoV-19/South Africa/KRISP-K002764/2020|EPI ISL 529760|B.1.1.206|South Africa|2020-08-12	0.0006051260	Africa
Africa|hCoV-19/Senegal/9392/2020|EPI ISL 486862|B.1.1|Senegal|2020-04-25	Africa|hCoV-19/South Africa/KRISP-K002764/2020|EPI ISL 529760|B.1.1.206|South Africa|2020-08-12	0.0006079435	Africa
Africa|hCoV-19/Senegal/9439/2020|EPI ISL 486861|B.1.1.44|Senegal|2020-04-25	Africa|hCoV-19/South Africa/KRISP-K002764/2020|EPI ISL 529760|B.1.1.206|South Africa|2020-08-12	0.0005379510	Africa
Africa|hCoV-19/Senegal/9615/2020|EPI ISL 486860|B.1.5.12|Senegal|2020-04-25	Africa|hCoV-19/South Africa/KRISP-K002764/2020|EPI ISL 529760|B.1.1.206|South Africa|2020-08-12	0.0007060394	Africa
Africa|hCoV-19/Senegal/9819/2020|EPI ISL 498233|B.1|Senegal|2020-04-25	Africa|hCoV-19/South Africa/KRISP-K002764/2020|EPI ISL 529760|B.1.1.206|South Africa|2020-08-12	0.0007872938	Africa
Africa|hCoV-19/Senegal/9821/2020|EPI ISL 498232|B.1.356|Senegal|2020-04-25	Africa|hCoV-19/South Africa/KRISP-K002764/2020|EPI ISL 529760|B.1.1.206|South Africa|2020-08-12	0.0007142817	Africa
Africa|hCoV-19/Senegal/9838/2020|EPI ISL 498231|B.1.272|Senegal|2020-04-25	Africa|hCoV-19/South Africa/KRISP-K002764/2020|EPI ISL 529760|B.1.1.206|South Africa|2020-08-12	0.0008140272	Africa
Africa|hCoV-19/Sierra Leone/KGH-G-8548/2020|EPI ISL 512811|B.1|Sierra Leone|2020-03-30	Africa|hCoV-19/South Africa/KRISP-K002764/2020|EPI ISL 529760|B.1.1.206|South Africa|2020-08-12	0.0007061151	Africa
Africa|hCoV-19/Sierra Leone/KGH-G-8549/2020|EPI ISL 512812|B.1.1|Sierra Leone|2020-03-31	Africa|hCoV-19/South Africa/KRISP-K002764/2020|EPI ISL 529760|B.1.1.206|South Africa|2020-08-12	0.0004705726	Africa
Africa|hCoV-19/Sierra Leone/KGH-G-8603/2020|EPI ISL 512813|B.1|Sierra Leone|2020-04-23	Africa|hCoV-19/South Africa/KRISP-K002764/2020|EPI ISL 529760|B.1.1.206|South Africa|2020-08-12	0.0007063930	Africa
Africa|hCoV-19/Sierra Leone/KGH-G-8604/2020|EPI ISL 512814|B.6|Sierra Leone|2020-04-03	Africa|hCoV-19/South Africa/KRISP-K002764/2020|EPI ISL 529760|B.1.1.206|South Africa|2020-08-12	0.0008743085	Africa
Africa|hCoV-19/Sierra Leone/KGH-G-8607/2020|EPI ISL 512815|B.1.1|Sierra Leone|2020-04-03	Africa|hCoV-19/South Africa/KRISP-K002764/2020|EPI ISL 529760|B.1.1.206|South Africa|2020-08-12	0.0005044104	Africa
Africa|hCoV-19/Sierra Leone/KGH-G-8625/2020|EPI ISL 512816|A.12|Sierra Leone|2020-04-10	Africa|hCoV-19/South Africa/KRISP-K002764/2020|EPI ISL 529760|B.1.1.206|South Africa|2020-08-12	0.0011773819	Africa
Africa|hCoV-19/Sierra Leone/KGH-G-8626/2020|EPI ISL 512817|A.12|Sierra Leone|2020-04-10	Africa|hCoV-19/South Africa/KRISP-K002764/2020|EPI ISL 529760|B.1.1.206|South Africa|2020-08-12	0.0010763043	Africa
Africa|hCoV-19/Sierra Leone/KGH-G-8627/2020|EPI ISL 512818|B.1.5|Sierra Leone|2020-04-08	Africa|hCoV-19/South Africa/KRISP-K002764/2020|EPI ISL 529760|B.1.1.206|South Africa|2020-08-12	0.0006387996	Africa
Africa|hCoV-19/Sierra Leone/KGH-G-8668/2020|EPI ISL 512819|A.12|Sierra Leone|2020-04-11	Africa|hCoV-19/South Africa/KRISP-K002764/2020|EPI ISL 529760|B.1.1.206|South Africa|2020-08-12	0.0010693664	Africa
Africa|hCoV-19/Sierra Leone/KGH-G-8669/2020|EPI ISL 512820|A.12|Sierra Leone|2020-04-14	Africa|hCoV-19/South Africa/KRISP-K002764/2020|EPI ISL 529760|B.1.1.206|South Africa|2020-08-12	0.0011100090	Africa
Africa|hCoV-19/South Africa/KRISP-0001/2020|EPI ISL 467431|B|South Africa|2020-03-23	Africa|hCoV-19/South Africa/KRISP-K002764/2020|EPI ISL 529760|B.1.1.206|South Africa|2020-08-12	0.0006738773	Africa
Africa|hCoV-19/South Africa/KRISP-0016/2020|EPI ISL 467432|B.1.106|South Africa|2020-03-28	Africa|hCoV-19/South Africa/KRISP-K002764/2020|EPI ISL 529760|B.1.1.206|South Africa|2020-08-12	0.0006051460	Africa
Africa|hCoV-19/South Africa/KRISP-0017/2020|EPI ISL 467433|B.1.5|South Africa|2020-04-03	Africa|hCoV-19/South Africa/KRISP-K002764/2020|EPI ISL 529760|B.1.1.206|South Africa|2020-08-12	0.0005715153	Africa
Africa|hCoV-19/South Africa/KRISP-0019/2020|EPI ISL 467434|B.1.5|South Africa|2020-04-02	Africa|hCoV-19/South Africa/KRISP-K002764/2020|EPI ISL 529760|B.1.1.206|South Africa|2020-08-12	0.0005715153	Africa
Africa|hCoV-19/South Africa/KRISP-0021/2020|EPI ISL 467435|B.1.5|South Africa|2020-04-02	Africa|hCoV-19/South Africa/KRISP-K002764/2020|EPI ISL 529760|B.1.1.206|South Africa|2020-08-12	0.0006054106	Africa
Africa|hCoV-19/South Africa/KRISP-0024/2020|EPI ISL 467436|B.1.106|South Africa|2020-04-01	Africa|hCoV-19/South Africa/KRISP-K002764/2020|EPI ISL 529760|B.1.1.206|South Africa|2020-08-12	0.0005529789	Africa
Africa|hCoV-19/South Africa/KRISP-0026/2020|EPI ISL 467437|B.1.106|South Africa|2020-04-01	Africa|hCoV-19/South Africa/KRISP-K002764/2020|EPI ISL 529760|B.1.1.206|South Africa|2020-08-12	0.0006056968	Africa
Africa|hCoV-19/South Africa/KRISP-0028/2020|EPI ISL 467438|B.1.106|South Africa|2020-04-02	Africa|hCoV-19/South Africa/KRISP-K002764/2020|EPI ISL 529760|B.1.1.206|South Africa|2020-08-12	0.0006581573	Africa
Africa|hCoV-19/South Africa/KRISP-0029/2020|EPI ISL 467439|B.1.5|South Africa|2020-04-02	Africa|hCoV-19/South Africa/KRISP-K002764/2020|EPI ISL 529760|B.1.1.206|South Africa|2020-08-12	0.0006341561	Africa
Africa|hCoV-19/South Africa/KRISP-0033/2020|EPI ISL 467440|B.1.106|South Africa|2020-04-01	Africa|hCoV-19/South Africa/KRISP-K002764/2020|EPI ISL 529760|B.1.1.206|South Africa|2020-08-12	0.0006123914	Africa
Africa|hCoV-19/South Africa/KRISP-0035/2020|EPI ISL 467441|B.1.5|South Africa|2020-03-27	Africa|hCoV-19/South Africa/KRISP-K002764/2020|EPI ISL 529760|B.1.1.206|South Africa|2020-08-12	0.0005714961	Africa
Africa|hCoV-19/South Africa/KRISP-0041/2020|EPI ISL 467443|B.1.5|South Africa|2020-03-25	Africa|hCoV-19/South Africa/KRISP-K002764/2020|EPI ISL 529760|B.1.1.206|South Africa|2020-08-12	0.0005714961	Africa
Africa|hCoV-19/South Africa/KRISP-005/2020|EPI ISL 455630|B.1.5|South Africa|2020-04-29	Africa|hCoV-19/South Africa/KRISP-K002764/2020|EPI ISL 529760|B.1.1.206|South Africa|2020-08-12	0.0006292201	Africa
Africa|hCoV-19/South Africa/KRISP-0055/2020|EPI ISL 467444|B.1.5|South Africa|2020-03-24	Africa|hCoV-19/South Africa/KRISP-K002764/2020|EPI ISL 529760|B.1.1.206|South Africa|2020-08-12	0.0005714953	Africa
Africa|hCoV-19/South Africa/KRISP-0056/2020|EPI ISL 467445|B.1.5|South Africa|2020-04-04	Africa|hCoV-19/South Africa/KRISP-K002764/2020|EPI ISL 529760|B.1.1.206|South Africa|2020-08-12	0.0006388123	Africa
Africa|hCoV-19/South Africa/KRISP-0057/2020|EPI ISL 467446|B.1.5|South Africa|2020-03-29	Africa|hCoV-19/South Africa/KRISP-K002764/2020|EPI ISL 529760|B.1.1.206|South Africa|2020-08-12	0.0005721115	Africa
Africa|hCoV-19/South Africa/KRISP-0059/2020|EPI ISL 467448|B.1.5|South Africa|2020-04-01	Africa|hCoV-19/South Africa/KRISP-K002764/2020|EPI ISL 529760|B.1.1.206|South Africa|2020-08-12	0.0006475565	Africa
Africa|hCoV-19/South Africa/KRISP-0065/2020|EPI ISL 467449|B.1.106|South Africa|2020-04-04	Africa|hCoV-19/South Africa/KRISP-K002764/2020|EPI ISL 529760|B.1.1.206|South Africa|2020-08-12	0.0006060219	Africa
Africa|hCoV-19/South Africa/KRISP-0066/2020|EPI ISL 467450|B.1.106|South Africa|2020-04-03	Africa|hCoV-19/South Africa/KRISP-K002764/2020|EPI ISL 529760|B.1.1.206|South Africa|2020-08-12	0.0006051256	Africa
Africa|hCoV-19/South Africa/KRISP-0067/2020|EPI ISL 467451|B.1.5|South Africa|2020-04-03	Africa|hCoV-19/South Africa/KRISP-K002764/2020|EPI ISL 529760|B.1.1.206|South Africa|2020-08-12	0.0005714961	Africa
Africa|hCoV-19/South Africa/KRISP-0074/2020|EPI ISL 467452|B.1.106|South Africa|2020-04-04	Africa|hCoV-19/South Africa/KRISP-K002764/2020|EPI ISL 529760|B.1.1.206|South Africa|2020-08-12	0.0005839396	Africa
Africa|hCoV-19/South Africa/KRISP-0075/2020|EPI ISL 467453|B.1.106|South Africa|2020-04-04	Africa|hCoV-19/South Africa/KRISP-K002764/2020|EPI ISL 529760|B.1.1.206|South Africa|2020-08-12	0.0006054514	Africa
Africa|hCoV-19/South Africa/KRISP-0080/2020|EPI ISL 467454|B.1.106|South Africa|2020-04-01	Africa|hCoV-19/South Africa/KRISP-K002764/2020|EPI ISL 529760|B.1.1.206|South Africa|2020-08-12	0.0006051257	Africa
Africa|hCoV-19/South Africa/KRISP-0081/2020|EPI ISL 467455|B.1.106|South Africa|2020-04-06	Africa|hCoV-19/South Africa/KRISP-K002764/2020|EPI ISL 529760|B.1.1.206|South Africa|2020-08-12	0.0006051257	Africa
Africa|hCoV-19/South Africa/KRISP-0084/2020|EPI ISL 467456|B.1.106|South Africa|2020-04-05	Africa|hCoV-19/South Africa/KRISP-K002764/2020|EPI ISL 529760|B.1.1.206|South Africa|2020-08-12	0.0006051257	Africa
Africa|hCoV-19/South Africa/KRISP-0088/2020|EPI ISL 467457|B.1.106|South Africa|2020-04-07	Africa|hCoV-19/South Africa/KRISP-K002764/2020|EPI ISL 529760|B.1.1.206|South Africa|2020-08-12	0.0006051257	Africa
Africa|hCoV-19/South Africa/KRISP-0089/2020|EPI ISL 467458|B.1.106|South Africa|2020-04-05	Africa|hCoV-19/South Africa/KRISP-K002764/2020|EPI ISL 529760|B.1.1.206|South Africa|2020-08-12	0.0006170934	Africa
Africa|hCoV-19/South Africa/KRISP-0090/2020|EPI ISL 467459|B.1.106|South Africa|2020-04-03	Africa|hCoV-19/South Africa/KRISP-K002764/2020|EPI ISL 529760|B.1.1.206|South Africa|2020-08-12	0.0006191724	Africa
Africa|hCoV-19/South Africa/KRISP-0096/2020|EPI ISL 467461|B.1.106|South Africa|2020-04-01	Africa|hCoV-19/South Africa/KRISP-K002764/2020|EPI ISL 529760|B.1.1.206|South Africa|2020-08-12	0.0005760067	Africa
Africa|hCoV-19/South Africa/KRISP-0097/2020|EPI ISL 467462|B.1.106|South Africa|2020-04-01	Africa|hCoV-19/South Africa/KRISP-K002764/2020|EPI ISL 529760|B.1.1.206|South Africa|2020-08-12	0.0006055127	Africa
Africa|hCoV-19/South Africa/KRISP-0111/2020|EPI ISL 467465|B.1.106|South Africa|2020-04-01	Africa|hCoV-19/South Africa/KRISP-K002764/2020|EPI ISL 529760|B.1.1.206|South Africa|2020-08-12	0.0007089539	Africa
Africa|hCoV-19/South Africa/KRISP-0113/2020|EPI ISL 467467|B.1.106|South Africa|2020-04-05	Africa|hCoV-19/South Africa/KRISP-K002764/2020|EPI ISL 529760|B.1.1.206|South Africa|2020-08-12	0.0006387845	Africa
Africa|hCoV-19/South Africa/KRISP-0115/2020|EPI ISL 467468|B.1.5|South Africa|2020-04-04	Africa|hCoV-19/South Africa/KRISP-K002764/2020|EPI ISL 529760|B.1.1.206|South Africa|2020-08-12	0.0005714961	Africa
Africa|hCoV-19/South Africa/KRISP-0118/2020|EPI ISL 467470|B.1.106|South Africa|2020-04-01	Africa|hCoV-19/South Africa/KRISP-K002764/2020|EPI ISL 529760|B.1.1.206|South Africa|2020-08-12	0.0006051460	Africa
Africa|hCoV-19/South Africa/KRISP-0119/2020|EPI ISL 467471|B.1.5|South Africa|2020-04-01	Africa|hCoV-19/South Africa/KRISP-K002764/2020|EPI ISL 529760|B.1.1.206|South Africa|2020-08-12	0.0005714961	Africa
Africa|hCoV-19/South Africa/KRISP-012/2020|EPI ISL 421576|B.1.1.10|South Africa|2020-04-01	Africa|hCoV-19/South Africa/KRISP-K002764/2020|EPI ISL 529760|B.1.1.206|South Africa|2020-08-12	0.0006057019	Africa
Africa|hCoV-19/South Africa/KRISP-0120/2020|EPI ISL 467472|B.1.106|South Africa|2020-04-01	Africa|hCoV-19/South Africa/KRISP-K002764/2020|EPI ISL 529760|B.1.1.206|South Africa|2020-08-12	0.0006387846	Africa
Africa|hCoV-19/South Africa/KRISP-0123/2020|EPI ISL 467475|B.1.5|South Africa|2020-05-14	Africa|hCoV-19/South Africa/KRISP-K002764/2020|EPI ISL 529760|B.1.1.206|South Africa|2020-08-12	0.0006724208	Africa
Africa|hCoV-19/South Africa/KRISP-0124/2020|EPI ISL 467476|B.1.1.57|South Africa|2020-05-13	Africa|hCoV-19/South Africa/KRISP-K002764/2020|EPI ISL 529760|B.1.1.206|South Africa|2020-08-12	0.0005076585	Africa
Africa|hCoV-19/South Africa/KRISP-0125/2020|EPI ISL 467477|B.1.1.52|South Africa|2020-05-13	Africa|hCoV-19/South Africa/KRISP-K002764/2020|EPI ISL 529760|B.1.1.206|South Africa|2020-08-12	0.0005714692	Africa
Africa|hCoV-19/South Africa/KRISP-0126/2020|EPI ISL 467478|B.1.1.40|South Africa|2020-05-13	Africa|hCoV-19/South Africa/KRISP-K002764/2020|EPI ISL 529760|B.1.1.206|South Africa|2020-08-12	0.0006723574	Africa
Africa|hCoV-19/South Africa/KRISP-0127/2020|EPI ISL 467479|B.1.5.19|South Africa|2020-05-13	Africa|hCoV-19/South Africa/KRISP-K002764/2020|EPI ISL 529760|B.1.1.206|South Africa|2020-08-12	0.0006724049	Africa
Africa|hCoV-19/South Africa/KRISP-0128/2020|EPI ISL 467480|B.1.1.57|South Africa|2020-05-13	Africa|hCoV-19/South Africa/KRISP-K002764/2020|EPI ISL 529760|B.1.1.206|South Africa|2020-08-12	0.0005063564	Africa
Africa|hCoV-19/South Africa/KRISP-0129/2020|EPI ISL 467481|B.1.1.52|South Africa|2020-05-13	Africa|hCoV-19/South Africa/KRISP-K002764/2020|EPI ISL 529760|B.1.1.206|South Africa|2020-08-12	0.0006050973	Africa
Africa|hCoV-19/South Africa/KRISP-0130/2020|EPI ISL 467482|B.1.1.57|South Africa|2020-05-13	Africa|hCoV-19/South Africa/KRISP-K002764/2020|EPI ISL 529760|B.1.1.206|South Africa|2020-08-12	0.0005378317	Africa
Africa|hCoV-19/South Africa/KRISP-0131/2020|EPI ISL 467483|B.1.5|South Africa|2020-05-13	Africa|hCoV-19/South Africa/KRISP-K002764/2020|EPI ISL 529760|B.1.1.206|South Africa|2020-08-12	0.0006387868	Africa
Africa|hCoV-19/South Africa/KRISP-0132/2020|EPI ISL 467484|B.1.1.40|South Africa|2020-05-13	Africa|hCoV-19/South Africa/KRISP-K002764/2020|EPI ISL 529760|B.1.1.206|South Africa|2020-08-12	0.0005714442	Africa
Africa|hCoV-19/South Africa/KRISP-0133/2020|EPI ISL 467485|B.1.1.57|South Africa|2020-05-13	Africa|hCoV-19/South Africa/KRISP-K002764/2020|EPI ISL 529760|B.1.1.206|South Africa|2020-08-12	0.0005714691	Africa
Africa|hCoV-19/South Africa/KRISP-0134/2020|EPI ISL 467486|B.1.1.206|South Africa|2020-05-14	Africa|hCoV-19/South Africa/KRISP-K002764/2020|EPI ISL 529760|B.1.1.206|South Africa|2020-08-12	0.0004033316	Africa
Africa|hCoV-19/South Africa/KRISP-0135/2020|EPI ISL 467487|B.1.1.57|South Africa|2020-05-14	Africa|hCoV-19/South Africa/KRISP-K002764/2020|EPI ISL 529760|B.1.1.206|South Africa|2020-08-12	0.0005083638	Africa
Africa|hCoV-19/South Africa/KRISP-0136/2020|EPI ISL 467488|B.1.5|South Africa|2020-05-14	Africa|hCoV-19/South Africa/KRISP-K002764/2020|EPI ISL 529760|B.1.1.206|South Africa|2020-08-12	0.0007060704	Africa
Africa|hCoV-19/South Africa/KRISP-0137/2020|EPI ISL 467489|B.1.1.52|South Africa|2020-05-14	Africa|hCoV-19/South Africa/KRISP-K002764/2020|EPI ISL 529760|B.1.1.206|South Africa|2020-08-12	0.0005714691	Africa
Africa|hCoV-19/South Africa/KRISP-0138/2020|EPI ISL 467490|B.1.1.53|South Africa|2020-05-14	Africa|hCoV-19/South Africa/KRISP-K002764/2020|EPI ISL 529760|B.1.1.206|South Africa|2020-08-12	0.0005714826	Africa
Africa|hCoV-19/South Africa/KRISP-0139/2020|EPI ISL 467491|B.1.1|South Africa|2020-05-16	Africa|hCoV-19/South Africa/KRISP-K002764/2020|EPI ISL 529760|B.1.1.206|South Africa|2020-08-12	0.0005378424	Africa
Africa|hCoV-19/South Africa/KRISP-0143/2020|EPI ISL 467493|B.1.1.56|South Africa|2020-05-21	Africa|hCoV-19/South Africa/KRISP-K002764/2020|EPI ISL 529760|B.1.1.206|South Africa|2020-08-12	0.0005378190	Africa
Africa|hCoV-19/South Africa/KRISP-0144/2020|EPI ISL 467494|B.1.5.16|South Africa|2020-05-30	Africa|hCoV-19/South Africa/KRISP-K002764/2020|EPI ISL 529760|B.1.1.206|South Africa|2020-08-12	0.0006387996	Africa
Africa|hCoV-19/South Africa/KRISP-0145/2020|EPI ISL 467495|B.1.106|South Africa|2020-05-30	Africa|hCoV-19/South Africa/KRISP-K002764/2020|EPI ISL 529760|B.1.1.206|South Africa|2020-08-12	0.0006387567	Africa
Africa|hCoV-19/South Africa/KRISP-0148/2020|EPI ISL 467498|B.1.1|South Africa|2020-05-30	Africa|hCoV-19/South Africa/KRISP-K002764/2020|EPI ISL 529760|B.1.1.206|South Africa|2020-08-12	0.0005715075	Africa
Africa|hCoV-19/South Africa/KRISP-0149/2020|EPI ISL 467499|B.1.1|South Africa|2020-05-30	Africa|hCoV-19/South Africa/KRISP-K002764/2020|EPI ISL 529760|B.1.1.206|South Africa|2020-08-12	0.0005041951	Africa
Africa|hCoV-19/South Africa/KRISP-0150/2020|EPI ISL 467500|B.1.1.75|South Africa|2020-05-30	Africa|hCoV-19/South Africa/KRISP-K002764/2020|EPI ISL 529760|B.1.1.206|South Africa|2020-08-12	0.0006723440	Africa
Africa|hCoV-19/South Africa/KRISP-0151/2020|EPI ISL 467501|B.1.1|South Africa|2020-06-01	Africa|hCoV-19/South Africa/KRISP-K002764/2020|EPI ISL 529760|B.1.1.206|South Africa|2020-08-12	0.0005724967	Africa
Africa|hCoV-19/South Africa/KRISP-0152/2020|EPI ISL 467502|B.1.1|South Africa|2020-06-01	Africa|hCoV-19/South Africa/KRISP-K002764/2020|EPI ISL 529760|B.1.1.206|South Africa|2020-08-12	0.0005378424	Africa
Africa|hCoV-19/South Africa/KRISP-0153/2020|EPI ISL 467503|B.1.1|South Africa|2020-06-01	Africa|hCoV-19/South Africa/KRISP-K002764/2020|EPI ISL 529760|B.1.1.206|South Africa|2020-08-12	0.0005714691	Africa
Africa|hCoV-19/South Africa/KRISP-0154/2020|EPI ISL 467504|B.1.1|South Africa|2020-06-01	Africa|hCoV-19/South Africa/KRISP-K002764/2020|EPI ISL 529760|B.1.1.206|South Africa|2020-08-12	0.0004398784	Africa
Africa|hCoV-19/South Africa/KRISP-0155/2020|EPI ISL 467505|B.1.106|South Africa|2020-06-01	Africa|hCoV-19/South Africa/KRISP-K002764/2020|EPI ISL 529760|B.1.1.206|South Africa|2020-08-12	0.0006816522	Africa
Africa|hCoV-19/South Africa/KRISP-0157/2020|EPI ISL 467507|B.1.1.273|South Africa|2020-05-25	Africa|hCoV-19/South Africa/KRISP-K002764/2020|EPI ISL 529760|B.1.1.206|South Africa|2020-08-12	0.0006050850	Africa
Africa|hCoV-19/South Africa/KRISP-0158/2020|EPI ISL 467508|B.1.106|South Africa|2020-05-28	Africa|hCoV-19/South Africa/KRISP-K002764/2020|EPI ISL 529760|B.1.1.206|South Africa|2020-08-12	0.0007060844	Africa
Africa|hCoV-19/South Africa/KRISP-0159/2020|EPI ISL 467509|B.1.5|South Africa|2020-06-01	Africa|hCoV-19/South Africa/KRISP-K002764/2020|EPI ISL 529760|B.1.1.206|South Africa|2020-08-12	0.0005714961	Africa
Africa|hCoV-19/South Africa/KRISP-0160/2020|EPI ISL 467510|B.1.5|South Africa|2020-06-01	Africa|hCoV-19/South Africa/KRISP-K002764/2020|EPI ISL 529760|B.1.1.206|South Africa|2020-08-12	0.0005776707	Africa
Africa|hCoV-19/South Africa/KRISP-0161/2020|EPI ISL 467511|B.1.106|South Africa|2020-06-01	Africa|hCoV-19/South Africa/KRISP-K002764/2020|EPI ISL 529760|B.1.1.206|South Africa|2020-08-12	0.0006724187	Africa
Africa|hCoV-19/South Africa/KRISP-0165/2020|EPI ISL 467515|B.1.1|South Africa|2020-05-29	Africa|hCoV-19/South Africa/KRISP-K002764/2020|EPI ISL 529760|B.1.1.206|South Africa|2020-08-12	0.0005075160	Africa
Africa|hCoV-19/South Africa/KRISP-0166/2020|EPI ISL 467516|B.1.5|South Africa|2020-04-14	Africa|hCoV-19/South Africa/KRISP-K002764/2020|EPI ISL 529760|B.1.1.206|South Africa|2020-08-12	0.0006724637	Africa
Africa|hCoV-19/South Africa/KRISP-0167/2020|EPI ISL 467517|B.1.106|South Africa|2020-06-02	Africa|hCoV-19/South Africa/KRISP-K002764/2020|EPI ISL 529760|B.1.1.206|South Africa|2020-08-12	0.0006724184	Africa
Africa|hCoV-19/South Africa/KRISP-0168/2020|EPI ISL 467518|B.1.106|South Africa|2020-05-28	Africa|hCoV-19/South Africa/KRISP-K002764/2020|EPI ISL 529760|B.1.1.206|South Africa|2020-08-12	0.0006724184	Africa
Africa|hCoV-19/South Africa/KRISP-0169/2020|EPI ISL 467519|B.1|South Africa|2020-05-31	Africa|hCoV-19/South Africa/KRISP-K002764/2020|EPI ISL 529760|B.1.1.206|South Africa|2020-08-12	0.0006419938	Africa
Africa|hCoV-19/South Africa/KRISP-0170/2020|EPI ISL 467520|B.1.1.273|South Africa|2020-05-31	Africa|hCoV-19/South Africa/KRISP-K002764/2020|EPI ISL 529760|B.1.1.206|South Africa|2020-08-12	0.0006088093	Africa
Africa|hCoV-19/South Africa/KRISP-0174/2020|EPI ISL 467524|B.1.106|South Africa|2020-06-04	Africa|hCoV-19/South Africa/KRISP-K002764/2020|EPI ISL 529760|B.1.1.206|South Africa|2020-08-12	0.0006724184	Africa
Africa|hCoV-19/South Africa/KRISP-0175/2020|EPI ISL 482702|B.1.1.273|South Africa|2020-06-05	Africa|hCoV-19/South Africa/KRISP-K002764/2020|EPI ISL 529760|B.1.1.206|South Africa|2020-08-12	0.0006072015	Africa
Africa|hCoV-19/South Africa/KRISP-0178/2020|EPI ISL 482704|B.1.1.57|South Africa|2020-06-05	Africa|hCoV-19/South Africa/KRISP-K002764/2020|EPI ISL 529760|B.1.1.206|South Africa|2020-08-12	0.0006073366	Africa
Africa|hCoV-19/South Africa/KRISP-0179/2020|EPI ISL 482705|B.1.5.16|South Africa|2020-06-06	Africa|hCoV-19/South Africa/KRISP-K002764/2020|EPI ISL 529760|B.1.1.206|South Africa|2020-08-12	0.0007733801	Africa
Africa|hCoV-19/South Africa/KRISP-0185/2020|EPI ISL 482708|B.1.1|South Africa|2020-06-07	Africa|hCoV-19/South Africa/KRISP-K002764/2020|EPI ISL 529760|B.1.1.206|South Africa|2020-08-12	0.0005714940	Africa
Africa|hCoV-19/South Africa/KRISP-0190/2020|EPI ISL 482709|B.1.1.273|South Africa|2020-06-06	Africa|hCoV-19/South Africa/KRISP-K002764/2020|EPI ISL 529760|B.1.1.206|South Africa|2020-08-12	0.0006055532	Africa
Africa|hCoV-19/South Africa/KRISP-0191/2020|EPI ISL 482710|B.1.106|South Africa|2020-06-04	Africa|hCoV-19/South Africa/KRISP-K002764/2020|EPI ISL 529760|B.1.1.206|South Africa|2020-08-12	0.0007064336	Africa
Africa|hCoV-19/South Africa/KRISP-0193/2020|EPI ISL 482848|B.1.106|South Africa|2020-06-03	Africa|hCoV-19/South Africa/KRISP-K002764/2020|EPI ISL 529760|B.1.1.206|South Africa|2020-08-12	0.0006787843	Africa
Africa|hCoV-19/South Africa/KRISP-0194/2020|EPI ISL 482849|B.1.106|South Africa|2020-06-06	Africa|hCoV-19/South Africa/KRISP-K002764/2020|EPI ISL 529760|B.1.1.206|South Africa|2020-08-12	0.0006967049	Africa
Africa|hCoV-19/South Africa/KRISP-0195/2020|EPI ISL 482850|B.1.106|South Africa|2020-06-07	Africa|hCoV-19/South Africa/KRISP-K002764/2020|EPI ISL 529760|B.1.1.206|South Africa|2020-08-12	0.0007573413	Africa
Africa|hCoV-19/South Africa/KRISP-0196/2020|EPI ISL 482712|B.1.106|South Africa|2020-06-08	Africa|hCoV-19/South Africa/KRISP-K002764/2020|EPI ISL 529760|B.1.1.206|South Africa|2020-08-12	0.0007396903	Africa
Africa|hCoV-19/South Africa/KRISP-0197/2020|EPI ISL 482713|B.1.1.206|South Africa|2020-06-08	Africa|hCoV-19/South Africa/KRISP-K002764/2020|EPI ISL 529760|B.1.1.206|South Africa|2020-08-12	0.0003745810	Africa
Africa|hCoV-19/South Africa/KRISP-0198/2020|EPI ISL 482851|B.1.1|South Africa|2020-06-11	Africa|hCoV-19/South Africa/KRISP-K002764/2020|EPI ISL 529760|B.1.1.206|South Africa|2020-08-12	0.0005456122	Africa
Africa|hCoV-19/South Africa/KRISP-0199/2020|EPI ISL 482714|B.1.5|South Africa|2020-06-11	Africa|hCoV-19/South Africa/KRISP-K002764/2020|EPI ISL 529760|B.1.1.206|South Africa|2020-08-12	0.0007151005	Africa
Africa|hCoV-19/South Africa/KRISP-02/2020|EPI ISL 421572|B|South Africa|2020-03-23	Africa|hCoV-19/South Africa/KRISP-K002764/2020|EPI ISL 529760|B.1.1.206|South Africa|2020-08-12	0.0008937706	Africa
Africa|hCoV-19/South Africa/KRISP-0200/2020|EPI ISL 482715|B.1.5|South Africa|2020-06-11	Africa|hCoV-19/South Africa/KRISP-K002764/2020|EPI ISL 529760|B.1.1.206|South Africa|2020-08-12	0.0006807545	Africa
Africa|hCoV-19/South Africa/KRISP-0201/2020|EPI ISL 482716|B.1.1|South Africa|2020-06-11	Africa|hCoV-19/South Africa/KRISP-K002764/2020|EPI ISL 529760|B.1.1.206|South Africa|2020-08-12	0.0005041951	Africa
Africa|hCoV-19/South Africa/KRISP-0203/2020|EPI ISL 482852|B.1.1|South Africa|2020-06-11	Africa|hCoV-19/South Africa/KRISP-K002764/2020|EPI ISL 529760|B.1.1.206|South Africa|2020-08-12	0.0005381680	Africa
Africa|hCoV-19/South Africa/KRISP-0206/2020|EPI ISL 482719|B.1.5|South Africa|2020-06-11	Africa|hCoV-19/South Africa/KRISP-K002764/2020|EPI ISL 529760|B.1.1.206|South Africa|2020-08-12	0.0006740952	Africa
Africa|hCoV-19/South Africa/KRISP-0211/2020|EPI ISL 482720|B.1.5|South Africa|2020-06-11	Africa|hCoV-19/South Africa/KRISP-K002764/2020|EPI ISL 529760|B.1.1.206|South Africa|2020-08-12	0.0006389994	Africa
Africa|hCoV-19/South Africa/KRISP-0212/2020|EPI ISL 482721|B.1.5|South Africa|2020-06-11	Africa|hCoV-19/South Africa/KRISP-K002764/2020|EPI ISL 529760|B.1.1.206|South Africa|2020-08-12	0.0006406797	Africa
Africa|hCoV-19/South Africa/KRISP-0213/2020|EPI ISL 482722|B.1.5|South Africa|2020-06-11	Africa|hCoV-19/South Africa/KRISP-K002764/2020|EPI ISL 529760|B.1.1.206|South Africa|2020-08-12	0.0006055939	Africa
Africa|hCoV-19/South Africa/KRISP-0214/2020|EPI ISL 482723|B.1.5|South Africa|2020-06-11	Africa|hCoV-19/South Africa/KRISP-K002764/2020|EPI ISL 529760|B.1.1.206|South Africa|2020-08-12	0.0007090400	Africa
Africa|hCoV-19/South Africa/KRISP-0224/2020|EPI ISL 482724|B.1.144|South Africa|2020-06-11	Africa|hCoV-19/South Africa/KRISP-K002764/2020|EPI ISL 529760|B.1.1.206|South Africa|2020-08-12	0.0005103249	Africa
Africa|hCoV-19/South Africa/KRISP-0243/2020|EPI ISL 482725|B.1.140|South Africa|2020-06-14	Africa|hCoV-19/South Africa/KRISP-K002764/2020|EPI ISL 529760|B.1.1.206|South Africa|2020-08-12	0.0007932484	Africa
Africa|hCoV-19/South Africa/KRISP-0245/2020|EPI ISL 482726|B.1.144|South Africa|2020-06-14	Africa|hCoV-19/South Africa/KRISP-K002764/2020|EPI ISL 529760|B.1.1.206|South Africa|2020-08-12	0.0004705947	Africa
Africa|hCoV-19/South Africa/KRISP-0255/2020|EPI ISL 482728|B.1.5|South Africa|2020-06-14	Africa|hCoV-19/South Africa/KRISP-K002764/2020|EPI ISL 529760|B.1.1.206|South Africa|2020-08-12	0.0005776647	Africa
Africa|hCoV-19/South Africa/KRISP-0259/2020|EPI ISL 482729|B.1|South Africa|2020-06-15	Africa|hCoV-19/South Africa/KRISP-K002764/2020|EPI ISL 529760|B.1.1.206|South Africa|2020-08-12	0.0007526546	Africa
Africa|hCoV-19/South Africa/KRISP-0260/2020|EPI ISL 482730|B.1.140|South Africa|2020-06-15	Africa|hCoV-19/South Africa/KRISP-K002764/2020|EPI ISL 529760|B.1.1.206|South Africa|2020-08-12	0.0008547156	Africa
Africa|hCoV-19/South Africa/KRISP-0261/2020|EPI ISL 482731|B.1.5|South Africa|2020-06-15	Africa|hCoV-19/South Africa/KRISP-K002764/2020|EPI ISL 529760|B.1.1.206|South Africa|2020-08-12	0.0007149171	Africa
Africa|hCoV-19/South Africa/KRISP-0266/2020|EPI ISL 482853|B.1.1|South Africa|2020-06-17	Africa|hCoV-19/South Africa/KRISP-K002764/2020|EPI ISL 529760|B.1.1.206|South Africa|2020-08-12	0.0006724458	Africa
Africa|hCoV-19/South Africa/KRISP-0267/2020|EPI ISL 482854|A|South Africa|2020-06-17	Africa|hCoV-19/South Africa/KRISP-K002764/2020|EPI ISL 529760|B.1.1.206|South Africa|2020-08-12	0.0011940646	Africa
Africa|hCoV-19/South Africa/KRISP-0268/2020|EPI ISL 482855|B.1.1.117|South Africa|2020-06-17	Africa|hCoV-19/South Africa/KRISP-K002764/2020|EPI ISL 529760|B.1.1.206|South Africa|2020-08-12	0.0006123918	Africa
Africa|hCoV-19/South Africa/KRISP-0269/2020|EPI ISL 482856|B.1.5|South Africa|2020-06-17	Africa|hCoV-19/South Africa/KRISP-K002764/2020|EPI ISL 529760|B.1.1.206|South Africa|2020-08-12	0.0007163603	Africa
Africa|hCoV-19/South Africa/KRISP-0270/2020|EPI ISL 482857|B.1.1.117|South Africa|2020-06-17	Africa|hCoV-19/South Africa/KRISP-K002764/2020|EPI ISL 529760|B.1.1.206|South Africa|2020-08-12	0.0006108957	Africa
Africa|hCoV-19/South Africa/KRISP-0271/2020|EPI ISL 482858|B.1.1|South Africa|2020-06-17	Africa|hCoV-19/South Africa/KRISP-K002764/2020|EPI ISL 529760|B.1.1.206|South Africa|2020-08-12	0.0006861987	Africa
Africa|hCoV-19/South Africa/KRISP-0272/2020|EPI ISL 482859|B.1.1|South Africa|2020-06-17	Africa|hCoV-19/South Africa/KRISP-K002764/2020|EPI ISL 529760|B.1.1.206|South Africa|2020-08-12	0.0005477279	Africa
Africa|hCoV-19/South Africa/KRISP-0273/2020|EPI ISL 482860|B.1.1.57|South Africa|2020-06-18	Africa|hCoV-19/South Africa/KRISP-K002764/2020|EPI ISL 529760|B.1.1.206|South Africa|2020-08-12	0.0007188583	Africa
Africa|hCoV-19/South Africa/KRISP-0274/2020|EPI ISL 482861|B.1.1.57|South Africa|2020-06-18	Africa|hCoV-19/South Africa/KRISP-K002764/2020|EPI ISL 529760|B.1.1.206|South Africa|2020-08-12	0.0007174592	Africa
Africa|hCoV-19/South Africa/KRISP-0275/2020|EPI ISL 482862|B.1.1|South Africa|2020-06-18	Africa|hCoV-19/South Africa/KRISP-K002764/2020|EPI ISL 529760|B.1.1.206|South Africa|2020-08-12	0.0005390331	Africa
Africa|hCoV-19/South Africa/KRISP-0276/2020|EPI ISL 482863|B.1.1.57|South Africa|2020-06-18	Africa|hCoV-19/South Africa/KRISP-K002764/2020|EPI ISL 529760|B.1.1.206|South Africa|2020-08-12	0.0007207331	Africa
Africa|hCoV-19/South Africa/KRISP-0277/2020|EPI ISL 482864|B.1.1.273|South Africa|2020-06-16	Africa|hCoV-19/South Africa/KRISP-K002764/2020|EPI ISL 529760|B.1.1.206|South Africa|2020-08-12	0.0007547013	Africa
Africa|hCoV-19/South Africa/KRISP-0278/2020|EPI ISL 482865|B.1.1.75|South Africa|2020-06-16	Africa|hCoV-19/South Africa/KRISP-K002764/2020|EPI ISL 529760|B.1.1.206|South Africa|2020-08-12	0.0006099081	Africa
Africa|hCoV-19/South Africa/KRISP-0279/2020|EPI ISL 482866|B.1.1.56|South Africa|2020-06-16	Africa|hCoV-19/South Africa/KRISP-K002764/2020|EPI ISL 529760|B.1.1.206|South Africa|2020-08-12	0.0006547991	Africa
Africa|hCoV-19/South Africa/KRISP-0280/2020|EPI ISL 482867|B.1.1.206|South Africa|2020-06-16	Africa|hCoV-19/South Africa/KRISP-K002764/2020|EPI ISL 529760|B.1.1.206|South Africa|2020-08-12	0.0003360814	Africa
Africa|hCoV-19/South Africa/KRISP-0281/2020|EPI ISL 482868|B.1.1.206|South Africa|2020-06-16	Africa|hCoV-19/South Africa/KRISP-K002764/2020|EPI ISL 529760|B.1.1.206|South Africa|2020-08-12	0.0003434680	Africa
Africa|hCoV-19/South Africa/KRISP-0282/2020|EPI ISL 482869|B.1.1.206|South Africa|2020-06-16	Africa|hCoV-19/South Africa/KRISP-K002764/2020|EPI ISL 529760|B.1.1.206|South Africa|2020-08-12	0.0003776669	Africa
Africa|hCoV-19/South Africa/KRISP-0283/2020|EPI ISL 482870|B.1.1.206|South Africa|2020-06-16	Africa|hCoV-19/South Africa/KRISP-K002764/2020|EPI ISL 529760|B.1.1.206|South Africa|2020-08-12	0.0004887718	Africa
Africa|hCoV-19/South Africa/KRISP-0284/2020|EPI ISL 482871|B.1.1.206|South Africa|2020-06-16	Africa|hCoV-19/South Africa/KRISP-K002764/2020|EPI ISL 529760|B.1.1.206|South Africa|2020-08-12	0.0004069002	Africa
Africa|hCoV-19/South Africa/KRISP-0285/2020|EPI ISL 482872|B.1.1.206|South Africa|2020-06-16	Africa|hCoV-19/South Africa/KRISP-K002764/2020|EPI ISL 529760|B.1.1.206|South Africa|2020-08-12	0.0003763362	Africa
Africa|hCoV-19/South Africa/KRISP-0286/2020|EPI ISL 487277|B.1.1|South Africa|2020-06-26	Africa|hCoV-19/South Africa/KRISP-K002764/2020|EPI ISL 529760|B.1.1.206|South Africa|2020-08-12	0.0005041952	Africa
Africa|hCoV-19/South Africa/KRISP-0287/2020|EPI ISL 487278|B.1.1.84|South Africa|2020-06-26	Africa|hCoV-19/South Africa/KRISP-K002764/2020|EPI ISL 529760|B.1.1.206|South Africa|2020-08-12	0.0005425414	Africa
Africa|hCoV-19/South Africa/KRISP-0288/2020|EPI ISL 487279|B.1.140|South Africa|2020-06-26	Africa|hCoV-19/South Africa/KRISP-K002764/2020|EPI ISL 529760|B.1.1.206|South Africa|2020-08-12	0.0007538821	Africa
Africa|hCoV-19/South Africa/KRISP-0290/2020|EPI ISL 487280|B.1.1.84|South Africa|2020-06-26	Africa|hCoV-19/South Africa/KRISP-K002764/2020|EPI ISL 529760|B.1.1.206|South Africa|2020-08-12	0.0005732167	Africa
Africa|hCoV-19/South Africa/KRISP-0291/2020|EPI ISL 487281|B.1.1.84|South Africa|2020-06-26	Africa|hCoV-19/South Africa/KRISP-K002764/2020|EPI ISL 529760|B.1.1.206|South Africa|2020-08-12	0.0006399031	Africa
Africa|hCoV-19/South Africa/KRISP-0293/2020|EPI ISL 487282|B.1.5|South Africa|2020-06-25	Africa|hCoV-19/South Africa/KRISP-K002764/2020|EPI ISL 529760|B.1.1.206|South Africa|2020-08-12	0.0008300927	Africa
Africa|hCoV-19/South Africa/KRISP-0296/2020|EPI ISL 487284|B.1.1.57|South Africa|2020-06-26	Africa|hCoV-19/South Africa/KRISP-K002764/2020|EPI ISL 529760|B.1.1.206|South Africa|2020-08-12	0.0005468857	Africa
Africa|hCoV-19/South Africa/KRISP-0297/2020|EPI ISL 487285|B.1.1.84|South Africa|2020-06-26	Africa|hCoV-19/South Africa/KRISP-K002764/2020|EPI ISL 529760|B.1.1.206|South Africa|2020-08-12	0.0005097975	Africa
Africa|hCoV-19/South Africa/KRISP-0299/2020|EPI ISL 487287|B.1.140|South Africa|2020-06-25	Africa|hCoV-19/South Africa/KRISP-K002764/2020|EPI ISL 529760|B.1.1.206|South Africa|2020-08-12	0.0006784780	Africa
Africa|hCoV-19/South Africa/KRISP-0300/2020|EPI ISL 487288|B.1.140|South Africa|2020-06-25	Africa|hCoV-19/South Africa/KRISP-K002764/2020|EPI ISL 529760|B.1.1.206|South Africa|2020-08-12	0.0007397571	Africa
Africa|hCoV-19/South Africa/KRISP-0302/2020|EPI ISL 487289|B.1.5|South Africa|2020-06-24	Africa|hCoV-19/South Africa/KRISP-K002764/2020|EPI ISL 529760|B.1.1.206|South Africa|2020-08-12	0.0007599901	Africa
Africa|hCoV-19/South Africa/KRISP-0303/2020|EPI ISL 487348|B.1.144|South Africa|2020-06-25	Africa|hCoV-19/South Africa/KRISP-K002764/2020|EPI ISL 529760|B.1.1.206|South Africa|2020-08-12	0.0005810788	Africa
Africa|hCoV-19/South Africa/KRISP-0305/2020|EPI ISL 487291|B.1.1.206|South Africa|2020-06-24	Africa|hCoV-19/South Africa/KRISP-K002764/2020|EPI ISL 529760|B.1.1.206|South Africa|2020-08-12	0.0004555454	Africa
Africa|hCoV-19/South Africa/KRISP-0308/2020|EPI ISL 487292|C.1|South Africa|2020-06-24	Africa|hCoV-19/South Africa/KRISP-K002764/2020|EPI ISL 529760|B.1.1.206|South Africa|2020-08-12	0.0006776186	Africa
Africa|hCoV-19/South Africa/KRISP-0309/2020|EPI ISL 487293|C.1|South Africa|2020-06-24	Africa|hCoV-19/South Africa/KRISP-K002764/2020|EPI ISL 529760|B.1.1.206|South Africa|2020-08-12	0.0007281307	Africa
Africa|hCoV-19/South Africa/KRISP-0310/2020|EPI ISL 487294|C.1|South Africa|2020-06-24	Africa|hCoV-19/South Africa/KRISP-K002764/2020|EPI ISL 529760|B.1.1.206|South Africa|2020-08-12	0.0006796506	Africa
Africa|hCoV-19/South Africa/KRISP-0312/2020|EPI ISL 487295|B.1.1.62|South Africa|2020-06-24	Africa|hCoV-19/South Africa/KRISP-K002764/2020|EPI ISL 529760|B.1.1.206|South Africa|2020-08-12	0.0005738995	Africa
Africa|hCoV-19/South Africa/KRISP-0318/2020|EPI ISL 487297|B.1.1.206|South Africa|2020-06-23	Africa|hCoV-19/South Africa/KRISP-K002764/2020|EPI ISL 529760|B.1.1.206|South Africa|2020-08-12	0.0004371615	Africa
Africa|hCoV-19/South Africa/KRISP-0321/2020|EPI ISL 487298|B.1.1.206|South Africa|2020-06-24	Africa|hCoV-19/South Africa/KRISP-K002764/2020|EPI ISL 529760|B.1.1.206|South Africa|2020-08-12	0.0005167438	Africa
Africa|hCoV-19/South Africa/KRISP-0322/2020|EPI ISL 487299|B.1.1.288|South Africa|2020-06-24	Africa|hCoV-19/South Africa/KRISP-K002764/2020|EPI ISL 529760|B.1.1.206|South Africa|2020-08-12	0.0004866269	Africa
Africa|hCoV-19/South Africa/KRISP-0323/2020|EPI ISL 487300|B.1.1.288|South Africa|2020-06-24	Africa|hCoV-19/South Africa/KRISP-K002764/2020|EPI ISL 529760|B.1.1.206|South Africa|2020-08-12	0.0005124266	Africa
Africa|hCoV-19/South Africa/KRISP-0327/2020|EPI ISL 487301|C.1|South Africa|2020-06-24	Africa|hCoV-19/South Africa/KRISP-K002764/2020|EPI ISL 529760|B.1.1.206|South Africa|2020-08-12	0.0006990557	Africa
Africa|hCoV-19/South Africa/KRISP-0331/2020|EPI ISL 487302|B.1.1.206|South Africa|2020-06-24	Africa|hCoV-19/South Africa/KRISP-K002764/2020|EPI ISL 529760|B.1.1.206|South Africa|2020-08-12	0.0004787010	Africa
Africa|hCoV-19/South Africa/KRISP-0332/2020|EPI ISL 487303|C.1|South Africa|2020-06-24	Africa|hCoV-19/South Africa/KRISP-K002764/2020|EPI ISL 529760|B.1.1.206|South Africa|2020-08-12	0.0007196993	Africa
Africa|hCoV-19/South Africa/KRISP-0336/2020|EPI ISL 487304|B.1.1.273|South Africa|2020-06-18	Africa|hCoV-19/South Africa/KRISP-K002764/2020|EPI ISL 529760|B.1.1.206|South Africa|2020-08-12	0.0007060371	Africa
Africa|hCoV-19/South Africa/KRISP-0337/2020|EPI ISL 495517|B.1.1.273|South Africa|2020-06-18	Africa|hCoV-19/South Africa/KRISP-K002764/2020|EPI ISL 529760|B.1.1.206|South Africa|2020-08-12	0.0007259490	Africa
Africa|hCoV-19/South Africa/KRISP-0338/2020|EPI ISL 487305|B.1.1.273|South Africa|2020-06-18	Africa|hCoV-19/South Africa/KRISP-K002764/2020|EPI ISL 529760|B.1.1.206|South Africa|2020-08-12	0.0006775655	Africa
Africa|hCoV-19/South Africa/KRISP-0339/2020|EPI ISL 487306|B.1.1.273|South Africa|2020-06-18	Africa|hCoV-19/South Africa/KRISP-K002764/2020|EPI ISL 529760|B.1.1.206|South Africa|2020-08-12	0.0006904287	Africa
Africa|hCoV-19/South Africa/KRISP-0340/2020|EPI ISL 487307|B.1.1.273|South Africa|2020-06-17	Africa|hCoV-19/South Africa/KRISP-K002764/2020|EPI ISL 529760|B.1.1.206|South Africa|2020-08-12	0.0006848036	Africa
Africa|hCoV-19/South Africa/KRISP-0342/2020|EPI ISL 495518|B.1.1.206|South Africa|2020-06-18	Africa|hCoV-19/South Africa/KRISP-K002764/2020|EPI ISL 529760|B.1.1.206|South Africa|2020-08-12	0.0004194321	Africa
Africa|hCoV-19/South Africa/KRISP-0343/2020|EPI ISL 495519|H.1|South Africa|2020-06-18	Africa|hCoV-19/South Africa/KRISP-K002764/2020|EPI ISL 529760|B.1.1.206|South Africa|2020-08-12	0.0005780827	Africa
Africa|hCoV-19/South Africa/KRISP-0344/2020|EPI ISL 495520|C.1|South Africa|2020-06-20	Africa|hCoV-19/South Africa/KRISP-K002764/2020|EPI ISL 529760|B.1.1.206|South Africa|2020-08-12	0.0008438302	Africa
Africa|hCoV-19/South Africa/KRISP-0346/2020|EPI ISL 495521|B.1.140|South Africa|2020-06-18	Africa|hCoV-19/South Africa/KRISP-K002764/2020|EPI ISL 529760|B.1.1.206|South Africa|2020-08-12	0.0007923728	Africa
Africa|hCoV-19/South Africa/KRISP-0347/2020|EPI ISL 487308|B.1.1.206|South Africa|2020-06-18	Africa|hCoV-19/South Africa/KRISP-K002764/2020|EPI ISL 529760|B.1.1.206|South Africa|2020-08-12	0.0004369703	Africa
Africa|hCoV-19/South Africa/KRISP-0348/2020|EPI ISL 487309|B.1.144|South Africa|2020-06-18	Africa|hCoV-19/South Africa/KRISP-K002764/2020|EPI ISL 529760|B.1.1.206|South Africa|2020-08-12	0.0004817550	Africa
Africa|hCoV-19/South Africa/KRISP-0349/2020|EPI ISL 487310|B.1.1.206|South Africa|2020-06-17	Africa|hCoV-19/South Africa/KRISP-K002764/2020|EPI ISL 529760|B.1.1.206|South Africa|2020-08-12	0.0004063908	Africa
Africa|hCoV-19/South Africa/KRISP-0350/2020|EPI ISL 487311|B.1.1.206|South Africa|2020-06-17	Africa|hCoV-19/South Africa/KRISP-K002764/2020|EPI ISL 529760|B.1.1.206|South Africa|2020-08-12	0.0004037114	Africa
Africa|hCoV-19/South Africa/KRISP-0352/2020|EPI ISL 487312|B.1.1.206|South Africa|2020-06-17	Africa|hCoV-19/South Africa/KRISP-K002764/2020|EPI ISL 529760|B.1.1.206|South Africa|2020-08-12	0.0004036029	Africa
Africa|hCoV-19/South Africa/KRISP-0356/2020|EPI ISL 487313|B.1.5|South Africa|2020-06-25	Africa|hCoV-19/South Africa/KRISP-K002764/2020|EPI ISL 529760|B.1.1.206|South Africa|2020-08-12	0.0007780992	Africa
Africa|hCoV-19/South Africa/KRISP-0360/2020|EPI ISL 487314|C.1|South Africa|2020-06-19	Africa|hCoV-19/South Africa/KRISP-K002764/2020|EPI ISL 529760|B.1.1.206|South Africa|2020-08-12	0.0007732761	Africa
Africa|hCoV-19/South Africa/KRISP-0361/2020|EPI ISL 487315|B.1.1.206|South Africa|2020-06-18	Africa|hCoV-19/South Africa/KRISP-K002764/2020|EPI ISL 529760|B.1.1.206|South Africa|2020-08-12	0.0004146219	Africa
Africa|hCoV-19/South Africa/KRISP-0365/2020|EPI ISL 487316|B.1.1.84|South Africa|2020-06-25	Africa|hCoV-19/South Africa/KRISP-K002764/2020|EPI ISL 529760|B.1.1.206|South Africa|2020-08-12	0.0005714580	Africa
Africa|hCoV-19/South Africa/KRISP-0366/2020|EPI ISL 487317|B.1.1|South Africa|2020-06-18	Africa|hCoV-19/South Africa/KRISP-K002764/2020|EPI ISL 529760|B.1.1.206|South Africa|2020-08-12	0.0004520517	Africa
Africa|hCoV-19/South Africa/KRISP-0367/2020|EPI ISL 487318|B.1.1.273|South Africa|2020-06-25	Africa|hCoV-19/South Africa/KRISP-K002764/2020|EPI ISL 529760|B.1.1.206|South Africa|2020-08-12	0.0006735894	Africa
Africa|hCoV-19/South Africa/KRISP-0368/2020|EPI ISL 487319|B.1.1|South Africa|2020-06-18	Africa|hCoV-19/South Africa/KRISP-K002764/2020|EPI ISL 529760|B.1.1.206|South Africa|2020-08-12	0.0005042070	Africa
Africa|hCoV-19/South Africa/KRISP-0369/2020|EPI ISL 487320|B.1.1.84|South Africa|2020-06-25	Africa|hCoV-19/South Africa/KRISP-K002764/2020|EPI ISL 529760|B.1.1.206|South Africa|2020-08-12	0.0005714442	Africa
Africa|hCoV-19/South Africa/KRISP-0370/2020|EPI ISL 487321|B.1.140|South Africa|2020-06-25	Africa|hCoV-19/South Africa/KRISP-K002764/2020|EPI ISL 529760|B.1.1.206|South Africa|2020-08-12	0.0007734319	Africa
Africa|hCoV-19/South Africa/KRISP-0372/2020|EPI ISL 487323|B.1.106|South Africa|2020-06-19	Africa|hCoV-19/South Africa/KRISP-K002764/2020|EPI ISL 529760|B.1.1.206|South Africa|2020-08-12	0.0006814599	Africa
Africa|hCoV-19/South Africa/KRISP-0373/2020|EPI ISL 487324|B.1.106|South Africa|2020-06-19	Africa|hCoV-19/South Africa/KRISP-K002764/2020|EPI ISL 529760|B.1.1.206|South Africa|2020-08-12	0.0007397224	Africa
Africa|hCoV-19/South Africa/KRISP-0375/2020|EPI ISL 487325|B.1.140|South Africa|2020-06-25	Africa|hCoV-19/South Africa/KRISP-K002764/2020|EPI ISL 529760|B.1.1.206|South Africa|2020-08-12	0.0007790367	Africa
Africa|hCoV-19/South Africa/KRISP-0376/2020|EPI ISL 487326|B.1.5|South Africa|2020-06-22	Africa|hCoV-19/South Africa/KRISP-K002764/2020|EPI ISL 529760|B.1.1.206|South Africa|2020-08-12	0.0006111439	Africa
Africa|hCoV-19/South Africa/KRISP-0377/2020|EPI ISL 495522|B.1.1|South Africa|2020-06-22	Africa|hCoV-19/South Africa/KRISP-K002764/2020|EPI ISL 529760|B.1.1.206|South Africa|2020-08-12	0.0005302667	Africa
Africa|hCoV-19/South Africa/KRISP-0378/2020|EPI ISL 487327|B.1.1.84|South Africa|2020-06-22	Africa|hCoV-19/South Africa/KRISP-K002764/2020|EPI ISL 529760|B.1.1.206|South Africa|2020-08-12	0.0005540562	Africa
Africa|hCoV-19/South Africa/KRISP-0380/2020|EPI ISL 487328|B.1.1.84|South Africa|2020-06-25	Africa|hCoV-19/South Africa/KRISP-K002764/2020|EPI ISL 529760|B.1.1.206|South Africa|2020-08-12	0.0005383439	Africa
Africa|hCoV-19/South Africa/KRISP-0382/2020|EPI ISL 495523|B.1.140|South Africa|2020-06-25	Africa|hCoV-19/South Africa/KRISP-K002764/2020|EPI ISL 529760|B.1.1.206|South Africa|2020-08-12	0.0007702887	Africa
Africa|hCoV-19/South Africa/KRISP-0383/2020|EPI ISL 495524|B.1.140|South Africa|2020-06-25	Africa|hCoV-19/South Africa/KRISP-K002764/2020|EPI ISL 529760|B.1.1.206|South Africa|2020-08-12	0.0009499236	Africa
Africa|hCoV-19/South Africa/KRISP-0384/2020|EPI ISL 495525|B.1.140|South Africa|2020-06-25	Africa|hCoV-19/South Africa/KRISP-K002764/2020|EPI ISL 529760|B.1.1.206|South Africa|2020-08-12	0.0007633485	Africa
Africa|hCoV-19/South Africa/KRISP-0386/2020|EPI ISL 487329|B.1.1.62|South Africa|2020-07-01	Africa|hCoV-19/South Africa/KRISP-K002764/2020|EPI ISL 529760|B.1.1.206|South Africa|2020-08-12	0.0005714934	Africa
Africa|hCoV-19/South Africa/KRISP-0387/2020|EPI ISL 487330|B.1.1.99|South Africa|2020-07-01	Africa|hCoV-19/South Africa/KRISP-K002764/2020|EPI ISL 529760|B.1.1.206|South Africa|2020-08-12	0.0006064099	Africa
Africa|hCoV-19/South Africa/KRISP-0388/2020|EPI ISL 487331|B.1.140|South Africa|2020-07-01	Africa|hCoV-19/South Africa/KRISP-K002764/2020|EPI ISL 529760|B.1.1.206|South Africa|2020-08-12	0.0007457743	Africa
Africa|hCoV-19/South Africa/KRISP-0389/2020|EPI ISL 487332|C.9|South Africa|2020-07-01	Africa|hCoV-19/South Africa/KRISP-K002764/2020|EPI ISL 529760|B.1.1.206|South Africa|2020-08-12	0.0007396725	Africa
Africa|hCoV-19/South Africa/KRISP-0390/2020|EPI ISL 487333|C.2|South Africa|2020-07-01	Africa|hCoV-19/South Africa/KRISP-K002764/2020|EPI ISL 529760|B.1.1.206|South Africa|2020-08-12	0.0007461438	Africa
Africa|hCoV-19/South Africa/KRISP-0391/2020|EPI ISL 487334|B.1.1.206|South Africa|2020-07-01	Africa|hCoV-19/South Africa/KRISP-K002764/2020|EPI ISL 529760|B.1.1.206|South Africa|2020-08-12	0.0004046370	Africa
Africa|hCoV-19/South Africa/KRISP-0392/2020|EPI ISL 487335|B.1.5.19|South Africa|2020-07-01	Africa|hCoV-19/South Africa/KRISP-K002764/2020|EPI ISL 529760|B.1.1.206|South Africa|2020-08-12	0.0006274661	Africa
Africa|hCoV-19/South Africa/KRISP-0393/2020|EPI ISL 487336|C.6|South Africa|2020-07-01	Africa|hCoV-19/South Africa/KRISP-K002764/2020|EPI ISL 529760|B.1.1.206|South Africa|2020-08-12	0.0006758119	Africa
Africa|hCoV-19/South Africa/KRISP-0394/2020|EPI ISL 487337|B.1.5.19|South Africa|2020-07-01	Africa|hCoV-19/South Africa/KRISP-K002764/2020|EPI ISL 529760|B.1.1.206|South Africa|2020-08-12	0.0007083705	Africa
Africa|hCoV-19/South Africa/KRISP-0395/2020|EPI ISL 487338|C.2|South Africa|2020-07-01	Africa|hCoV-19/South Africa/KRISP-K002764/2020|EPI ISL 529760|B.1.1.206|South Africa|2020-08-12	0.0007396405	Africa
Africa|hCoV-19/South Africa/KRISP-0396/2020|EPI ISL 487339|C.1|South Africa|2020-07-01	Africa|hCoV-19/South Africa/KRISP-K002764/2020|EPI ISL 529760|B.1.1.206|South Africa|2020-08-12	0.0007431226	Africa
Africa|hCoV-19/South Africa/KRISP-0397/2020|EPI ISL 487340|B.1.5|South Africa|2020-07-01	Africa|hCoV-19/South Africa/KRISP-K002764/2020|EPI ISL 529760|B.1.1.206|South Africa|2020-08-12	0.0006724049	Africa
Africa|hCoV-19/South Africa/KRISP-0398/2020|EPI ISL 487341|B.1.1.206|South Africa|2020-07-01	Africa|hCoV-19/South Africa/KRISP-K002764/2020|EPI ISL 529760|B.1.1.206|South Africa|2020-08-12	0.0003797077	Africa
Africa|hCoV-19/South Africa/KRISP-04/2020|EPI ISL 436684|B.1.1.273|South Africa|2020-03-31	Africa|hCoV-19/South Africa/KRISP-K002764/2020|EPI ISL 529760|B.1.1.206|South Africa|2020-08-12	0.0005391232	Africa
Africa|hCoV-19/South Africa/KRISP-0402/2020|EPI ISL 495527|B.1.140|South Africa|2020-06-23	Africa|hCoV-19/South Africa/KRISP-K002764/2020|EPI ISL 529760|B.1.1.206|South Africa|2020-08-12	0.0008089442	Africa
Africa|hCoV-19/South Africa/KRISP-0403/2020|EPI ISL 495528|C.1|South Africa|2020-06-23	Africa|hCoV-19/South Africa/KRISP-K002764/2020|EPI ISL 529760|B.1.1.206|South Africa|2020-08-12	0.0006771529	Africa
Africa|hCoV-19/South Africa/KRISP-0404/2020|EPI ISL 495529|B.1.1.206|South Africa|2020-06-24	Africa|hCoV-19/South Africa/KRISP-K002764/2020|EPI ISL 529760|B.1.1.206|South Africa|2020-08-12	0.0004033316	Africa
Africa|hCoV-19/South Africa/KRISP-0405/2020|EPI ISL 495530|B.1.140|South Africa|2020-06-23	Africa|hCoV-19/South Africa/KRISP-K002764/2020|EPI ISL 529760|B.1.1.206|South Africa|2020-08-12	0.0008070947	Africa
Africa|hCoV-19/South Africa/KRISP-0406/2020|EPI ISL 495531|B.1.1.206|South Africa|2020-06-22	Africa|hCoV-19/South Africa/KRISP-K002764/2020|EPI ISL 529760|B.1.1.206|South Africa|2020-08-12	0.0004462225	Africa
Africa|hCoV-19/South Africa/KRISP-0407/2020|EPI ISL 495532|B.1.5|South Africa|2020-06-24	Africa|hCoV-19/South Africa/KRISP-K002764/2020|EPI ISL 529760|B.1.1.206|South Africa|2020-08-12	0.0006146004	Africa
Africa|hCoV-19/South Africa/KRISP-0408/2020|EPI ISL 495533|B.1.140|South Africa|2020-06-23	Africa|hCoV-19/South Africa/KRISP-K002764/2020|EPI ISL 529760|B.1.1.206|South Africa|2020-08-12	0.0006988386	Africa
Africa|hCoV-19/South Africa/KRISP-0409/2020|EPI ISL 495534|C.1|South Africa|2020-06-23	Africa|hCoV-19/South Africa/KRISP-K002764/2020|EPI ISL 529760|B.1.1.206|South Africa|2020-08-12	0.0006723729	Africa
Africa|hCoV-19/South Africa/KRISP-0410/2020|EPI ISL 495535|B.1.140|South Africa|2020-07-02	Africa|hCoV-19/South Africa/KRISP-K002764/2020|EPI ISL 529760|B.1.1.206|South Africa|2020-08-12	0.0008407209	Africa
Africa|hCoV-19/South Africa/KRISP-0411/2020|EPI ISL 495536|B.1.1.206|South Africa|2020-07-02	Africa|hCoV-19/South Africa/KRISP-K002764/2020|EPI ISL 529760|B.1.1.206|South Africa|2020-08-12	0.0004033412	Africa
Africa|hCoV-19/South Africa/KRISP-0412/2020|EPI ISL 495537|B.1.1.206|South Africa|2020-07-02	Africa|hCoV-19/South Africa/KRISP-K002764/2020|EPI ISL 529760|B.1.1.206|South Africa|2020-08-12	0.0004369618	Africa
Africa|hCoV-19/South Africa/KRISP-0413/2020|EPI ISL 495538|B.1.1.40|South Africa|2020-07-02	Africa|hCoV-19/South Africa/KRISP-K002764/2020|EPI ISL 529760|B.1.1.206|South Africa|2020-08-12	0.0006723733	Africa
Africa|hCoV-19/South Africa/KRISP-0414/2020|EPI ISL 495539|B.1.140|South Africa|2020-07-02	Africa|hCoV-19/South Africa/KRISP-K002764/2020|EPI ISL 529760|B.1.1.206|South Africa|2020-08-12	0.0007733982	Africa
Africa|hCoV-19/South Africa/KRISP-0415/2020|EPI ISL 495540|B.1.140|South Africa|2020-07-02	Africa|hCoV-19/South Africa/KRISP-K002764/2020|EPI ISL 529760|B.1.1.206|South Africa|2020-08-12	0.0008070405	Africa
Africa|hCoV-19/South Africa/KRISP-0417/2020|EPI ISL 495541|B.1.1.62|South Africa|2020-07-02	Africa|hCoV-19/South Africa/KRISP-K002764/2020|EPI ISL 529760|B.1.1.206|South Africa|2020-08-12	0.0006387695	Africa
Africa|hCoV-19/South Africa/KRISP-0418/2020|EPI ISL 495542|B.1.1.206|South Africa|2020-07-02	Africa|hCoV-19/South Africa/KRISP-K002764/2020|EPI ISL 529760|B.1.1.206|South Africa|2020-08-12	0.0004705726	Africa
Africa|hCoV-19/South Africa/KRISP-0420/2020|EPI ISL 495543|C.9|South Africa|2020-07-01	Africa|hCoV-19/South Africa/KRISP-K002764/2020|EPI ISL 529760|B.1.1.206|South Africa|2020-08-12	0.0007411426	Africa
Africa|hCoV-19/South Africa/KRISP-0421/2020|EPI ISL 495544|B.1.1|South Africa|2020-07-01	Africa|hCoV-19/South Africa/KRISP-K002764/2020|EPI ISL 529760|B.1.1.206|South Africa|2020-08-12	0.0004718140	Africa
Africa|hCoV-19/South Africa/KRISP-0423/2020|EPI ISL 495545|B.1.140|South Africa|2020-07-01	Africa|hCoV-19/South Africa/KRISP-K002764/2020|EPI ISL 529760|B.1.1.206|South Africa|2020-08-12	0.0007185826	Africa
Africa|hCoV-19/South Africa/KRISP-0426/2020|EPI ISL 495546|B.1.1.206|South Africa|2020-07-01	Africa|hCoV-19/South Africa/KRISP-K002764/2020|EPI ISL 529760|B.1.1.206|South Africa|2020-08-12	0.0004371130	Africa
Africa|hCoV-19/South Africa/KRISP-0436/2020|EPI ISL 498055|B.1.1|South Africa|2020-07-01	Africa|hCoV-19/South Africa/KRISP-K002764/2020|EPI ISL 529760|B.1.1.206|South Africa|2020-08-12	0.0006387417	Africa
Africa|hCoV-19/South Africa/KRISP-0445/2020|EPI ISL 498058|H.1|South Africa|2020-06-30	Africa|hCoV-19/South Africa/KRISP-K002764/2020|EPI ISL 529760|B.1.1.206|South Africa|2020-08-12	0.0005472545	Africa
Africa|hCoV-19/South Africa/KRISP-0446/2020|EPI ISL 498059|B.1.5|South Africa|2020-06-30	Africa|hCoV-19/South Africa/KRISP-K002764/2020|EPI ISL 529760|B.1.1.206|South Africa|2020-08-12	0.0005478539	Africa
Africa|hCoV-19/South Africa/KRISP-045/2020|EPI ISL 436686|B.1.1.1|South Africa|2020-03-27	Africa|hCoV-19/South Africa/KRISP-K002764/2020|EPI ISL 529760|B.1.1.206|South Africa|2020-08-12	0.0006387415	Africa
Africa|hCoV-19/South Africa/KRISP-0458/2020|EPI ISL 495549|B.1.1|South Africa|2020-07-02	Africa|hCoV-19/South Africa/KRISP-K002764/2020|EPI ISL 529760|B.1.1.206|South Africa|2020-08-12	0.0006749570	Africa
Africa|hCoV-19/South Africa/KRISP-0460/2020|EPI ISL 495550|B.1.106|South Africa|2020-07-02	Africa|hCoV-19/South Africa/KRISP-K002764/2020|EPI ISL 529760|B.1.1.206|South Africa|2020-08-12	0.0006727440	Africa
Africa|hCoV-19/South Africa/KRISP-0462/2020|EPI ISL 495552|B.1.106|South Africa|2020-07-02	Africa|hCoV-19/South Africa/KRISP-K002764/2020|EPI ISL 529760|B.1.1.206|South Africa|2020-08-12	0.0006795776	Africa
Africa|hCoV-19/South Africa/KRISP-0464/2020|EPI ISL 495553|B.1.5|South Africa|2020-06-30	Africa|hCoV-19/South Africa/KRISP-K002764/2020|EPI ISL 529760|B.1.1.206|South Africa|2020-08-12	0.0005654561	Africa
Africa|hCoV-19/South Africa/KRISP-0469/2020|EPI ISL 495555|H.1|South Africa|2020-07-06	Africa|hCoV-19/South Africa/KRISP-K002764/2020|EPI ISL 529760|B.1.1.206|South Africa|2020-08-12	0.0005783430	Africa
Africa|hCoV-19/South Africa/KRISP-0474/2020|EPI ISL 495557|H.1|South Africa|2020-07-06	Africa|hCoV-19/South Africa/KRISP-K002764/2020|EPI ISL 529760|B.1.1.206|South Africa|2020-08-12	0.0005714825	Africa
Africa|hCoV-19/South Africa/KRISP-0475/2020|EPI ISL 495558|H.1|South Africa|2020-07-06	Africa|hCoV-19/South Africa/KRISP-K002764/2020|EPI ISL 529760|B.1.1.206|South Africa|2020-08-12	0.0005755444	Africa
Africa|hCoV-19/South Africa/KRISP-0478/2020|EPI ISL 495559|B.1.1|South Africa|2020-07-05	Africa|hCoV-19/South Africa/KRISP-K002764/2020|EPI ISL 529760|B.1.1.206|South Africa|2020-08-12	0.0004712850	Africa
Africa|hCoV-19/South Africa/KRISP-0485/2020|EPI ISL 495561|B.1.1.206|South Africa|2020-07-03	Africa|hCoV-19/South Africa/KRISP-K002764/2020|EPI ISL 529760|B.1.1.206|South Africa|2020-08-12	0.0004057587	Africa
Africa|hCoV-19/South Africa/KRISP-0487/2020|EPI ISL 495562|B.1.106|South Africa|2020-07-03	Africa|hCoV-19/South Africa/KRISP-K002764/2020|EPI ISL 529760|B.1.1.206|South Africa|2020-08-12	0.0008070213	Africa
Africa|hCoV-19/South Africa/KRISP-0489/2020|EPI ISL 498060|B.1.1.206|South Africa|2020-07-09	Africa|hCoV-19/South Africa/KRISP-K002764/2020|EPI ISL 529760|B.1.1.206|South Africa|2020-08-12	0.0004044557	Africa
Africa|hCoV-19/South Africa/KRISP-0490/2020|EPI ISL 498061|B.1.1.206|South Africa|2020-07-09	Africa|hCoV-19/South Africa/KRISP-K002764/2020|EPI ISL 529760|B.1.1.206|South Africa|2020-08-12	0.0004033141	Africa
Africa|hCoV-19/South Africa/KRISP-0491/2020|EPI ISL 498062|B.1.1.273|South Africa|2020-07-07	Africa|hCoV-19/South Africa/KRISP-K002764/2020|EPI ISL 529760|B.1.1.206|South Africa|2020-08-12	0.0007059921	Africa
Africa|hCoV-19/South Africa/KRISP-0492/2020|EPI ISL 498063|B.1.1.273|South Africa|2020-07-07	Africa|hCoV-19/South Africa/KRISP-K002764/2020|EPI ISL 529760|B.1.1.206|South Africa|2020-08-12	0.0007117023	Africa
Africa|hCoV-19/South Africa/KRISP-0493/2020|EPI ISL 498064|B.1.1.67|South Africa|2020-07-07	Africa|hCoV-19/South Africa/KRISP-K002764/2020|EPI ISL 529760|B.1.1.206|South Africa|2020-08-12	0.0006085622	Africa
Africa|hCoV-19/South Africa/KRISP-0494/2020|EPI ISL 498065|B.1.1.206|South Africa|2020-07-09	Africa|hCoV-19/South Africa/KRISP-K002764/2020|EPI ISL 529760|B.1.1.206|South Africa|2020-08-12	0.0004369324	Africa
Africa|hCoV-19/South Africa/KRISP-0497/2020|EPI ISL 498066|B.1.1.206|South Africa|2020-07-09	Africa|hCoV-19/South Africa/KRISP-K002764/2020|EPI ISL 529760|B.1.1.206|South Africa|2020-08-12	0.0004369324	Africa
Africa|hCoV-19/South Africa/KRISP-0498/2020|EPI ISL 498067|B.1|South Africa|2020-07-10	Africa|hCoV-19/South Africa/KRISP-K002764/2020|EPI ISL 529760|B.1.1.206|South Africa|2020-08-12	0.0008406842	Africa
Africa|hCoV-19/South Africa/KRISP-0500/2020|EPI ISL 498068|B.1.1|South Africa|2020-07-07	Africa|hCoV-19/South Africa/KRISP-K002764/2020|EPI ISL 529760|B.1.1.206|South Africa|2020-08-12	0.0005621641	Africa
Africa|hCoV-19/South Africa/KRISP-0501/2020|EPI ISL 498069|B.1.5|South Africa|2020-07-11	Africa|hCoV-19/South Africa/KRISP-K002764/2020|EPI ISL 529760|B.1.1.206|South Africa|2020-08-12	0.0007060867	Africa
Africa|hCoV-19/South Africa/KRISP-0502/2020|EPI ISL 498070|B.1.1.273|South Africa|2020-07-11	Africa|hCoV-19/South Africa/KRISP-K002764/2020|EPI ISL 529760|B.1.1.206|South Africa|2020-08-12	0.0007404469	Africa
Africa|hCoV-19/South Africa/KRISP-0503/2020|EPI ISL 498071|B.1.1.273|South Africa|2020-07-11	Africa|hCoV-19/South Africa/KRISP-K002764/2020|EPI ISL 529760|B.1.1.206|South Africa|2020-08-12	0.0008406644	Africa
Africa|hCoV-19/South Africa/KRISP-0526/2020|EPI ISL 498072|B.1.5.19|South Africa|2020-07-13	Africa|hCoV-19/South Africa/KRISP-K002764/2020|EPI ISL 529760|B.1.1.206|South Africa|2020-08-12	0.0007397050	Africa
Africa|hCoV-19/South Africa/KRISP-0527/2020|EPI ISL 498073|B.1.140|South Africa|2020-07-14	Africa|hCoV-19/South Africa/KRISP-K002764/2020|EPI ISL 529760|B.1.1.206|South Africa|2020-08-12	0.0009080152	Africa
Africa|hCoV-19/South Africa/KRISP-0529/2020|EPI ISL 498074|C.1|South Africa|2020-07-13	Africa|hCoV-19/South Africa/KRISP-K002764/2020|EPI ISL 529760|B.1.1.206|South Africa|2020-08-12	0.0007397050	Africa
Africa|hCoV-19/South Africa/KRISP-0531/2020|EPI ISL 498075|B.1.5|South Africa|2020-07-14	Africa|hCoV-19/South Africa/KRISP-K002764/2020|EPI ISL 529760|B.1.1.206|South Africa|2020-08-12	0.0008070405	Africa
Africa|hCoV-19/South Africa/KRISP-0534/2020|EPI ISL 498077|B.1.5|South Africa|2020-07-14	Africa|hCoV-19/South Africa/KRISP-K002764/2020|EPI ISL 529760|B.1.1.206|South Africa|2020-08-12	0.0008070948	Africa
Africa|hCoV-19/South Africa/KRISP-0535/2020|EPI ISL 498078|B.1.1.206|South Africa|2020-07-08	Africa|hCoV-19/South Africa/KRISP-K002764/2020|EPI ISL 529760|B.1.1.206|South Africa|2020-08-12	0.0005042189	Africa
Africa|hCoV-19/South Africa/KRISP-0536/2020|EPI ISL 498079|B.1.1|South Africa|2020-07-14	Africa|hCoV-19/South Africa/KRISP-K002764/2020|EPI ISL 529760|B.1.1.206|South Africa|2020-08-12	0.0005042391	Africa
Africa|hCoV-19/South Africa/KRISP-0538/2020|EPI ISL 498080|B.1.1.254|South Africa|2020-07-14	Africa|hCoV-19/South Africa/KRISP-K002764/2020|EPI ISL 529760|B.1.1.206|South Africa|2020-08-12	0.0005761690	Africa
Africa|hCoV-19/South Africa/KRISP-0539/2020|EPI ISL 498081|B.1.1.206|South Africa|2020-07-07	Africa|hCoV-19/South Africa/KRISP-K002764/2020|EPI ISL 529760|B.1.1.206|South Africa|2020-08-12	0.0004705726	Africa
Africa|hCoV-19/South Africa/KRISP-0540/2020|EPI ISL 498082|B.1.1|South Africa|2020-07-14	Africa|hCoV-19/South Africa/KRISP-K002764/2020|EPI ISL 529760|B.1.1.206|South Africa|2020-08-12	0.0004369705	Africa
Africa|hCoV-19/South Africa/KRISP-0541/2020|EPI ISL 498083|B.1.1.206|South Africa|2020-07-14	Africa|hCoV-19/South Africa/KRISP-K002764/2020|EPI ISL 529760|B.1.1.206|South Africa|2020-08-12	0.0005806773	Africa
Africa|hCoV-19/South Africa/KRISP-0543/2020|EPI ISL 498084|C.2|South Africa|2020-07-12	Africa|hCoV-19/South Africa/KRISP-K002764/2020|EPI ISL 529760|B.1.1.206|South Africa|2020-08-12	0.0008741916	Africa
Africa|hCoV-19/South Africa/KRISP-0544/2020|EPI ISL 498085|B.1.1.206|South Africa|2020-07-13	Africa|hCoV-19/South Africa/KRISP-K002764/2020|EPI ISL 529760|B.1.1.206|South Africa|2020-08-12	0.0004389977	Africa
Africa|hCoV-19/South Africa/KRISP-0545/2020|EPI ISL 498086|B.1.1.273|South Africa|2020-07-14	Africa|hCoV-19/South Africa/KRISP-K002764/2020|EPI ISL 529760|B.1.1.206|South Africa|2020-08-12	0.0007732946	Africa
Africa|hCoV-19/South Africa/KRISP-0548/2020|EPI ISL 498087|B.1.1.273|South Africa|2020-07-15	Africa|hCoV-19/South Africa/KRISP-K002764/2020|EPI ISL 529760|B.1.1.206|South Africa|2020-08-12	0.0006723440	Africa
Africa|hCoV-19/South Africa/KRISP-0549/2020|EPI ISL 498088|B.1.140|South Africa|2020-07-15	Africa|hCoV-19/South Africa/KRISP-K002764/2020|EPI ISL 529760|B.1.1.206|South Africa|2020-08-12	0.0007734319	Africa
Africa|hCoV-19/South Africa/KRISP-0550/2020|EPI ISL 498089|B.1.1.34|South Africa|2020-07-15	Africa|hCoV-19/South Africa/KRISP-K002764/2020|EPI ISL 529760|B.1.1.206|South Africa|2020-08-12	0.0007060844	Africa
Africa|hCoV-19/South Africa/KRISP-0551/2020|EPI ISL 498090|H.1|South Africa|2020-07-14	Africa|hCoV-19/South Africa/KRISP-K002764/2020|EPI ISL 529760|B.1.1.206|South Africa|2020-08-12	0.0005714826	Africa
Africa|hCoV-19/South Africa/KRISP-0552/2020|EPI ISL 498091|H.1|South Africa|2020-07-14	Africa|hCoV-19/South Africa/KRISP-K002764/2020|EPI ISL 529760|B.1.1.206|South Africa|2020-08-12	0.0005714826	Africa
Africa|hCoV-19/South Africa/KRISP-0553/2020|EPI ISL 498092|H.1|South Africa|2020-07-14	Africa|hCoV-19/South Africa/KRISP-K002764/2020|EPI ISL 529760|B.1.1.206|South Africa|2020-08-12	0.0005404528	Africa
Africa|hCoV-19/South Africa/KRISP-0554/2020|EPI ISL 498093|B.1.1|South Africa|2020-07-14	Africa|hCoV-19/South Africa/KRISP-K002764/2020|EPI ISL 529760|B.1.1.206|South Africa|2020-08-12	0.0005411106	Africa
Africa|hCoV-19/South Africa/KRISP-0555/2020|EPI ISL 498094|B.1.140|South Africa|2020-07-15	Africa|hCoV-19/South Africa/KRISP-K002764/2020|EPI ISL 529760|B.1.1.206|South Africa|2020-08-12	0.0008070598	Africa
Africa|hCoV-19/South Africa/KRISP-0556/2020|EPI ISL 498095|B.1.1.273|South Africa|2020-07-15	Africa|hCoV-19/South Africa/KRISP-K002764/2020|EPI ISL 529760|B.1.1.206|South Africa|2020-08-12	0.0006723598	Africa
Africa|hCoV-19/South Africa/KRISP-0557/2020|EPI ISL 498096|C.1|South Africa|2020-07-14	Africa|hCoV-19/South Africa/KRISP-K002764/2020|EPI ISL 529760|B.1.1.206|South Africa|2020-08-12	0.0007398044	Africa
Africa|hCoV-19/South Africa/KRISP-0558/2020|EPI ISL 498097|B.1.1.206|South Africa|2020-07-15	Africa|hCoV-19/South Africa/KRISP-K002764/2020|EPI ISL 529760|B.1.1.206|South Africa|2020-08-12	0.0004730957	Africa
Africa|hCoV-19/South Africa/KRISP-0559/2020|EPI ISL 498098|B.1.1.206|South Africa|2020-07-14	Africa|hCoV-19/South Africa/KRISP-K002764/2020|EPI ISL 529760|B.1.1.206|South Africa|2020-08-12	0.0004369617	Africa
Africa|hCoV-19/South Africa/KRISP-0560/2020|EPI ISL 498099|B.1.1|South Africa|2020-07-15	Africa|hCoV-19/South Africa/KRISP-K002764/2020|EPI ISL 529760|B.1.1.206|South Africa|2020-08-12	0.0005378190	Africa
Africa|hCoV-19/South Africa/KRISP-0561/2020|EPI ISL 498100|H.1|South Africa|2020-07-15	Africa|hCoV-19/South Africa/KRISP-K002764/2020|EPI ISL 529760|B.1.1.206|South Africa|2020-08-12	0.0006051115	Africa
Africa|hCoV-19/South Africa/KRISP-0562/2020|EPI ISL 498101|B.1.140|South Africa|2020-07-15	Africa|hCoV-19/South Africa/KRISP-K002764/2020|EPI ISL 529760|B.1.1.206|South Africa|2020-08-12	0.0007397572	Africa
Africa|hCoV-19/South Africa/KRISP-0564/2020|EPI ISL 498103|B.1.1|South Africa|2020-07-15	Africa|hCoV-19/South Africa/KRISP-K002764/2020|EPI ISL 529760|B.1.1.206|South Africa|2020-08-12	0.0004705726	Africa
Africa|hCoV-19/South Africa/KRISP-0565/2020|EPI ISL 498104|C.2|South Africa|2020-07-14	Africa|hCoV-19/South Africa/KRISP-K002764/2020|EPI ISL 529760|B.1.1.206|South Africa|2020-08-12	0.0007396405	Africa
Africa|hCoV-19/South Africa/KRISP-0567/2020|EPI ISL 498105|B.1.1.206|South Africa|2020-07-15	Africa|hCoV-19/South Africa/KRISP-K002764/2020|EPI ISL 529760|B.1.1.206|South Africa|2020-08-12	0.0003719808	Africa
Africa|hCoV-19/South Africa/KRISP-0568/2020|EPI ISL 498106|B.1.1|South Africa|2020-07-15	Africa|hCoV-19/South Africa/KRISP-K002764/2020|EPI ISL 529760|B.1.1.206|South Africa|2020-08-12	0.0005378190	Africa
Africa|hCoV-19/South Africa/KRISP-0569/2020|EPI ISL 498107|B.1.1.206|South Africa|2020-07-15	Africa|hCoV-19/South Africa/KRISP-K002764/2020|EPI ISL 529760|B.1.1.206|South Africa|2020-08-12	0.0003381495	Africa
Africa|hCoV-19/South Africa/KRISP-0570/2020|EPI ISL 498108|B.1.1.56|South Africa|2020-07-02	Africa|hCoV-19/South Africa/KRISP-K002764/2020|EPI ISL 529760|B.1.1.206|South Africa|2020-08-12	0.0006387823	Africa
Africa|hCoV-19/South Africa/KRISP-0571/2020|EPI ISL 498109|B.1.1.56|South Africa|2020-07-14	Africa|hCoV-19/South Africa/KRISP-K002764/2020|EPI ISL 529760|B.1.1.206|South Africa|2020-08-12	0.0005714940	Africa
Africa|hCoV-19/South Africa/KRISP-0572/2020|EPI ISL 498110|B.1.5|South Africa|2020-07-13	Africa|hCoV-19/South Africa/KRISP-K002764/2020|EPI ISL 529760|B.1.1.206|South Africa|2020-08-12	0.0007734137	Africa
Africa|hCoV-19/South Africa/KRISP-0573/2020|EPI ISL 498111|B.1.1.206|South Africa|2020-07-14	Africa|hCoV-19/South Africa/KRISP-K002764/2020|EPI ISL 529760|B.1.1.206|South Africa|2020-08-12	0.0004369618	Africa
Africa|hCoV-19/South Africa/KRISP-0574/2020|EPI ISL 498112|B.1.1.206|South Africa|2020-07-15	Africa|hCoV-19/South Africa/KRISP-K002764/2020|EPI ISL 529760|B.1.1.206|South Africa|2020-08-12	0.0004706042	Africa
Africa|hCoV-19/South Africa/KRISP-0575/2020|EPI ISL 498113|B.1.1.206|South Africa|2020-07-13	Africa|hCoV-19/South Africa/KRISP-K002764/2020|EPI ISL 529760|B.1.1.206|South Africa|2020-08-12	0.0004369618	Africa
Africa|hCoV-19/South Africa/KRISP-0576/2020|EPI ISL 498114|B.1.1.206|South Africa|2020-07-07	Africa|hCoV-19/South Africa/KRISP-K002764/2020|EPI ISL 529760|B.1.1.206|South Africa|2020-08-12	0.0003360815	Africa
Africa|hCoV-19/South Africa/KRISP-0577/2020|EPI ISL 498115|B.1.1.56|South Africa|2020-07-09	Africa|hCoV-19/South Africa/KRISP-K002764/2020|EPI ISL 529760|B.1.1.206|South Africa|2020-08-12	0.0007060370	Africa
Africa|hCoV-19/South Africa/KRISP-0578/2020|EPI ISL 498116|B.1.1.206|South Africa|2020-07-09	Africa|hCoV-19/South Africa/KRISP-K002764/2020|EPI ISL 529760|B.1.1.206|South Africa|2020-08-12	0.0003697058	Africa
Africa|hCoV-19/South Africa/KRISP-0579/2020|EPI ISL 498117|B.1.1.273|South Africa|2020-07-08	Africa|hCoV-19/South Africa/KRISP-K002764/2020|EPI ISL 529760|B.1.1.206|South Africa|2020-08-12	0.0007060228	Africa
Africa|hCoV-19/South Africa/KRISP-0580/2020|EPI ISL 498118|B.1.1.206|South Africa|2020-07-07	Africa|hCoV-19/South Africa/KRISP-K002764/2020|EPI ISL 529760|B.1.1.206|South Africa|2020-08-12	0.0003697058	Africa
Africa|hCoV-19/South Africa/KRISP-0581/2020|EPI ISL 498119|B.1.1.273|South Africa|2020-07-09	Africa|hCoV-19/South Africa/KRISP-K002764/2020|EPI ISL 529760|B.1.1.206|South Africa|2020-08-12	0.0006387138	Africa
Africa|hCoV-19/South Africa/KRISP-0584/2020|EPI ISL 498122|B.1|South Africa|2020-07-07	Africa|hCoV-19/South Africa/KRISP-K002764/2020|EPI ISL 529760|B.1.1.206|South Africa|2020-08-12	0.0007060702	Africa
Africa|hCoV-19/South Africa/KRISP-0585/2020|EPI ISL 498123|B.1.140|South Africa|2020-07-08	Africa|hCoV-19/South Africa/KRISP-K002764/2020|EPI ISL 529760|B.1.1.206|South Africa|2020-08-12	0.0008407040	Africa
Africa|hCoV-19/South Africa/KRISP-0586/2020|EPI ISL 498124|B.1.1.273|South Africa|2020-07-08	Africa|hCoV-19/South Africa/KRISP-K002764/2020|EPI ISL 529760|B.1.1.206|South Africa|2020-08-12	0.0006723732	Africa
Africa|hCoV-19/South Africa/KRISP-0587/2020|EPI ISL 498125|B.1.1.56|South Africa|2020-07-09	Africa|hCoV-19/South Africa/KRISP-K002764/2020|EPI ISL 529760|B.1.1.206|South Africa|2020-08-12	0.0006723732	Africa
Africa|hCoV-19/South Africa/KRISP-0588/2020|EPI ISL 498126|B.1.140|South Africa|2020-07-08	Africa|hCoV-19/South Africa/KRISP-K002764/2020|EPI ISL 529760|B.1.1.206|South Africa|2020-08-12	0.0008070405	Africa
Africa|hCoV-19/South Africa/KRISP-06/2020|EPI ISL 421573|B.6|South Africa|2020-03-31	Africa|hCoV-19/South Africa/KRISP-K002764/2020|EPI ISL 529760|B.1.1.206|South Africa|2020-08-12	0.0008439840	Africa
Africa|hCoV-19/South Africa/KRISP-07/2020|EPI ISL 421574|B.1.106|South Africa|2020-04-01	Africa|hCoV-19/South Africa/KRISP-K002764/2020|EPI ISL 529760|B.1.1.206|South Africa|2020-08-12	0.0006051460	Africa
Africa|hCoV-19/South Africa/KRISP-101/2020|EPI ISL 455631|B.1.5|South Africa|2020-04-30	Africa|hCoV-19/South Africa/KRISP-K002764/2020|EPI ISL 529760|B.1.1.206|South Africa|2020-08-12	0.0006051257	Africa
Africa|hCoV-19/South Africa/KRISP-102/2020|EPI ISL 455632|B.1.1|South Africa|2020-04-30	Africa|hCoV-19/South Africa/KRISP-K002764/2020|EPI ISL 529760|B.1.1.206|South Africa|2020-08-12	0.0005041951	Africa
Africa|hCoV-19/South Africa/KRISP-103/2020|EPI ISL 455633|B.1.106|South Africa|2020-04-30	Africa|hCoV-19/South Africa/KRISP-K002764/2020|EPI ISL 529760|B.1.1.206|South Africa|2020-08-12	0.0007070041	Africa
Africa|hCoV-19/South Africa/KRISP-104/2020|EPI ISL 455634|B.1.106|South Africa|2020-05-01	Africa|hCoV-19/South Africa/KRISP-K002764/2020|EPI ISL 529760|B.1.1.206|South Africa|2020-08-12	0.0007290410	Africa
Africa|hCoV-19/South Africa/KRISP-105/2020|EPI ISL 455635|B.1.106|South Africa|2020-05-05	Africa|hCoV-19/South Africa/KRISP-K002764/2020|EPI ISL 529760|B.1.1.206|South Africa|2020-08-12	0.0007081243	Africa
Africa|hCoV-19/South Africa/KRISP-106/2020|EPI ISL 455636|B.1.106|South Africa|2020-03-31	Africa|hCoV-19/South Africa/KRISP-K002764/2020|EPI ISL 529760|B.1.1.206|South Africa|2020-08-12	0.0006387567	Africa
Africa|hCoV-19/South Africa/KRISP-108/2020|EPI ISL 455638|B.1|South Africa|2020-05-04	Africa|hCoV-19/South Africa/KRISP-K002764/2020|EPI ISL 529760|B.1.1.206|South Africa|2020-08-12	0.0007304270	Africa
Africa|hCoV-19/South Africa/KRISP-109/2020|EPI ISL 455639|B.1.1.57|South Africa|2020-03-31	Africa|hCoV-19/South Africa/KRISP-K002764/2020|EPI ISL 529760|B.1.1.206|South Africa|2020-08-12	0.0005714686	Africa
Africa|hCoV-19/South Africa/KRISP-K000566/2020|EPI ISL 509223|B.1.1.206|South Africa|2020-07-13	Africa|hCoV-19/South Africa/KRISP-K002764/2020|EPI ISL 529760|B.1.1.206|South Africa|2020-08-12	0.0003697058	Africa
Africa|hCoV-19/South Africa/KRISP-K000567/2020|EPI ISL 509224|B.1.1.62|South Africa|2020-07-13	Africa|hCoV-19/South Africa/KRISP-K002764/2020|EPI ISL 529760|B.1.1.206|South Africa|2020-08-12	0.0006388339	Africa
Africa|hCoV-19/South Africa/KRISP-K000568/2020|EPI ISL 509225|B.1.1.206|South Africa|2020-07-11	Africa|hCoV-19/South Africa/KRISP-K002764/2020|EPI ISL 529760|B.1.1.206|South Africa|2020-08-12	0.0004369618	Africa
Africa|hCoV-19/South Africa/KRISP-K000569/2020|EPI ISL 509226|H.1|South Africa|2020-07-11	Africa|hCoV-19/South Africa/KRISP-K002764/2020|EPI ISL 529760|B.1.1.206|South Africa|2020-08-12	0.0006724184	Africa
Africa|hCoV-19/South Africa/KRISP-K000571/2020|EPI ISL 509227|B.1.1.99|South Africa|2020-07-13	Africa|hCoV-19/South Africa/KRISP-K002764/2020|EPI ISL 529760|B.1.1.206|South Africa|2020-08-12	0.0005095724	Africa
Africa|hCoV-19/South Africa/KRISP-K000572/2020|EPI ISL 509228|B.1.1.206|South Africa|2020-07-13	Africa|hCoV-19/South Africa/KRISP-K002764/2020|EPI ISL 529760|B.1.1.206|South Africa|2020-08-12	0.0004369531	Africa
Africa|hCoV-19/South Africa/KRISP-K000573/2020|EPI ISL 509229|B.1.1.206|South Africa|2020-07-10	Africa|hCoV-19/South Africa/KRISP-K002764/2020|EPI ISL 529760|B.1.1.206|South Africa|2020-08-12	0.0003696971	Africa
Africa|hCoV-19/South Africa/KRISP-K000574/2020|EPI ISL 509230|B.1.5.19|South Africa|2020-07-13	Africa|hCoV-19/South Africa/KRISP-K002764/2020|EPI ISL 529760|B.1.1.206|South Africa|2020-08-12	0.0007060394	Africa
Africa|hCoV-19/South Africa/KRISP-K000575/2020|EPI ISL 509231|B.1.140|South Africa|2020-07-13	Africa|hCoV-19/South Africa/KRISP-K002764/2020|EPI ISL 529760|B.1.1.206|South Africa|2020-08-12	0.0008070215	Africa
Africa|hCoV-19/South Africa/KRISP-K000576/2020|EPI ISL 509232|B.1.1.206|South Africa|2020-07-13	Africa|hCoV-19/South Africa/KRISP-K002764/2020|EPI ISL 529760|B.1.1.206|South Africa|2020-08-12	0.0004705726	Africa
Africa|hCoV-19/South Africa/KRISP-K000577/2020|EPI ISL 509233|B.1.1.206|South Africa|2020-07-11	Africa|hCoV-19/South Africa/KRISP-K002764/2020|EPI ISL 529760|B.1.1.206|South Africa|2020-08-12	0.0004033316	Africa
Africa|hCoV-19/South Africa/KRISP-K000578/2020|EPI ISL 509234|C.1|South Africa|2020-07-13	Africa|hCoV-19/South Africa/KRISP-K002764/2020|EPI ISL 529760|B.1.1.206|South Africa|2020-08-12	0.0008124571	Africa
Africa|hCoV-19/South Africa/KRISP-K000579/2020|EPI ISL 509235|C.1|South Africa|2020-07-10	Africa|hCoV-19/South Africa/KRISP-K002764/2020|EPI ISL 529760|B.1.1.206|South Africa|2020-08-12	0.0006724410	Africa
Africa|hCoV-19/South Africa/KRISP-K000580/2020|EPI ISL 509236|B.1.1|South Africa|2020-07-13	Africa|hCoV-19/South Africa/KRISP-K002764/2020|EPI ISL 529760|B.1.1.206|South Africa|2020-08-12	0.0006051115	Africa
Africa|hCoV-19/South Africa/KRISP-K000581/2020|EPI ISL 509237|B.1.1.206|South Africa|2020-07-13	Africa|hCoV-19/South Africa/KRISP-K002764/2020|EPI ISL 529760|B.1.1.206|South Africa|2020-08-12	0.0004706042	Africa
Africa|hCoV-19/South Africa/KRISP-K000582/2020|EPI ISL 509238|B.1.1.206|South Africa|2020-07-13	Africa|hCoV-19/South Africa/KRISP-K002764/2020|EPI ISL 529760|B.1.1.206|South Africa|2020-08-12	0.0004705931	Africa
Africa|hCoV-19/South Africa/KRISP-K000583/2020|EPI ISL 509239|B.1.1.206|South Africa|2020-07-13	Africa|hCoV-19/South Africa/KRISP-K002764/2020|EPI ISL 529760|B.1.1.206|South Africa|2020-08-12	0.0003697132	Africa
Africa|hCoV-19/South Africa/KRISP-K000584/2020|EPI ISL 509240|B.1.1.273|South Africa|2020-07-13	Africa|hCoV-19/South Africa/KRISP-K002764/2020|EPI ISL 529760|B.1.1.206|South Africa|2020-08-12	0.0007396257	Africa
Africa|hCoV-19/South Africa/KRISP-K000585/2020|EPI ISL 509241|B.1.140|South Africa|2020-07-13	Africa|hCoV-19/South Africa/KRISP-K002764/2020|EPI ISL 529760|B.1.1.206|South Africa|2020-08-12	0.0007397572	Africa
Africa|hCoV-19/South Africa/KRISP-K000586/2020|EPI ISL 509242|B.1.140|South Africa|2020-07-13	Africa|hCoV-19/South Africa/KRISP-K002764/2020|EPI ISL 529760|B.1.1.206|South Africa|2020-08-12	0.0007738067	Africa
Africa|hCoV-19/South Africa/KRISP-K000588/2020|EPI ISL 509243|B.1.1.206|South Africa|2020-07-13	Africa|hCoV-19/South Africa/KRISP-K002764/2020|EPI ISL 529760|B.1.1.206|South Africa|2020-08-12	0.0004033317	Africa
Africa|hCoV-19/South Africa/KRISP-K000589/2020|EPI ISL 509244|B.1.1.206|South Africa|2020-07-13	Africa|hCoV-19/South Africa/KRISP-K002764/2020|EPI ISL 529760|B.1.1.206|South Africa|2020-08-12	0.0004033492	Africa
Africa|hCoV-19/South Africa/KRISP-K000591/2020|EPI ISL 509245|B.1.5|South Africa|2020-07-12	Africa|hCoV-19/South Africa/KRISP-K002764/2020|EPI ISL 529760|B.1.1.206|South Africa|2020-08-12	0.0005714961	Africa
Africa|hCoV-19/South Africa/KRISP-K000592/2020|EPI ISL 509246|B.1.1.273|South Africa|2020-07-13	Africa|hCoV-19/South Africa/KRISP-K002764/2020|EPI ISL 529760|B.1.1.206|South Africa|2020-08-12	0.0006778022	Africa
Africa|hCoV-19/South Africa/KRISP-K000594/2020|EPI ISL 509247|B.1.140|South Africa|2020-07-02	Africa|hCoV-19/South Africa/KRISP-K002764/2020|EPI ISL 529760|B.1.1.206|South Africa|2020-08-12	0.0008406841	Africa
Africa|hCoV-19/South Africa/KRISP-K000595/2020|EPI ISL 509248|B.1.140|South Africa|2020-07-02	Africa|hCoV-19/South Africa/KRISP-K002764/2020|EPI ISL 529760|B.1.1.206|South Africa|2020-08-12	0.0008070405	Africa
Africa|hCoV-19/South Africa/KRISP-K000596/2020|EPI ISL 509249|B.1.1.206|South Africa|2020-07-02	Africa|hCoV-19/South Africa/KRISP-K002764/2020|EPI ISL 529760|B.1.1.206|South Africa|2020-08-12	0.0004369808	Africa
Africa|hCoV-19/South Africa/KRISP-K000597/2020|EPI ISL 509250|B.1.1.34|South Africa|2020-07-13	Africa|hCoV-19/South Africa/KRISP-K002764/2020|EPI ISL 529760|B.1.1.206|South Africa|2020-08-12	0.0006050972	Africa
Africa|hCoV-19/South Africa/KRISP-K000598/2020|EPI ISL 509251|B.1.1.206|South Africa|2020-07-03	Africa|hCoV-19/South Africa/KRISP-K002764/2020|EPI ISL 529760|B.1.1.206|South Africa|2020-08-12	0.0004369705	Africa
Africa|hCoV-19/South Africa/KRISP-K000599/2020|EPI ISL 509252|B.1.1.273|South Africa|2020-07-13	Africa|hCoV-19/South Africa/KRISP-K002764/2020|EPI ISL 529760|B.1.1.206|South Africa|2020-08-12	0.0005714691	Africa
Africa|hCoV-19/South Africa/KRISP-K000600/2020|EPI ISL 509253|B.1.1.206|South Africa|2020-07-01	Africa|hCoV-19/South Africa/KRISP-K002764/2020|EPI ISL 529760|B.1.1.206|South Africa|2020-08-12	0.0004369427	Africa
Africa|hCoV-19/South Africa/KRISP-K000601/2020|EPI ISL 509254|B.1.1.57|South Africa|2020-07-13	Africa|hCoV-19/South Africa/KRISP-K002764/2020|EPI ISL 529760|B.1.1.206|South Africa|2020-08-12	0.0005378424	Africa
Africa|hCoV-19/South Africa/KRISP-K000602/2020|EPI ISL 509255|B.1.1.206|South Africa|2020-07-01	Africa|hCoV-19/South Africa/KRISP-K002764/2020|EPI ISL 529760|B.1.1.206|South Africa|2020-08-12	0.0004033236	Africa
Africa|hCoV-19/South Africa/KRISP-K000603/2020|EPI ISL 509256|B.1.1.206|South Africa|2020-07-02	Africa|hCoV-19/South Africa/KRISP-K002764/2020|EPI ISL 529760|B.1.1.206|South Africa|2020-08-12	0.0003696971	Africa
Africa|hCoV-19/South Africa/KRISP-K000604/2020|EPI ISL 509257|C.1|South Africa|2020-07-01	Africa|hCoV-19/South Africa/KRISP-K002764/2020|EPI ISL 529760|B.1.1.206|South Africa|2020-08-12	0.0007060062	Africa
Africa|hCoV-19/South Africa/KRISP-K000606/2020|EPI ISL 509259|B.1.1.206|South Africa|2020-07-02	Africa|hCoV-19/South Africa/KRISP-K002764/2020|EPI ISL 529760|B.1.1.206|South Africa|2020-08-12	0.0005496903	Africa
Africa|hCoV-19/South Africa/KRISP-K000607/2020|EPI ISL 509260|B.1.1.57|South Africa|2020-07-13	Africa|hCoV-19/South Africa/KRISP-K002764/2020|EPI ISL 529760|B.1.1.206|South Africa|2020-08-12	0.0006051238	Africa
Africa|hCoV-19/South Africa/KRISP-K000608/2020|EPI ISL 509261|H.1|South Africa|2020-07-03	Africa|hCoV-19/South Africa/KRISP-K002764/2020|EPI ISL 529760|B.1.1.206|South Africa|2020-08-12	0.0006065999	Africa
Africa|hCoV-19/South Africa/KRISP-K000612/2020|EPI ISL 509264|B.1.1.206|South Africa|2020-07-01	Africa|hCoV-19/South Africa/KRISP-K002764/2020|EPI ISL 529760|B.1.1.206|South Africa|2020-08-12	0.0005042291	Africa
Africa|hCoV-19/South Africa/KRISP-K000613/2020|EPI ISL 509265|B.1.1.206|South Africa|2020-07-14	Africa|hCoV-19/South Africa/KRISP-K002764/2020|EPI ISL 529760|B.1.1.206|South Africa|2020-08-12	0.0005042189	Africa
Africa|hCoV-19/South Africa/KRISP-K000614/2020|EPI ISL 509266|B.1.1.206|South Africa|2020-07-02	Africa|hCoV-19/South Africa/KRISP-K002764/2020|EPI ISL 529760|B.1.1.206|South Africa|2020-08-12	0.0004033412	Africa
Africa|hCoV-19/South Africa/KRISP-K000615/2020|EPI ISL 509267|B.1.1.206|South Africa|2020-07-02	Africa|hCoV-19/South Africa/KRISP-K002764/2020|EPI ISL 529760|B.1.1.206|South Africa|2020-08-12	0.0004705837	Africa
Africa|hCoV-19/South Africa/KRISP-K000616/2020|EPI ISL 509268|B.1.1.206|South Africa|2020-07-01	Africa|hCoV-19/South Africa/KRISP-K002764/2020|EPI ISL 529760|B.1.1.206|South Africa|2020-08-12	0.0003726523	Africa
Africa|hCoV-19/South Africa/KRISP-K000617/2020|EPI ISL 509269|B.1.1.206|South Africa|2020-07-01	Africa|hCoV-19/South Africa/KRISP-K002764/2020|EPI ISL 529760|B.1.1.206|South Africa|2020-08-12	0.0003697132	Africa
Africa|hCoV-19/South Africa/KRISP-K000618/2020|EPI ISL 509270|B.1.1.206|South Africa|2020-07-03	Africa|hCoV-19/South Africa/KRISP-K002764/2020|EPI ISL 529760|B.1.1.206|South Africa|2020-08-12	0.0003360815	Africa
Africa|hCoV-19/South Africa/KRISP-K000620/2020|EPI ISL 509272|B.1.1.206|South Africa|2020-07-01	Africa|hCoV-19/South Africa/KRISP-K002764/2020|EPI ISL 529760|B.1.1.206|South Africa|2020-08-12	0.0004095302	Africa
Africa|hCoV-19/South Africa/KRISP-K000621/2020|EPI ISL 509273|B.1.140|South Africa|2020-07-02	Africa|hCoV-19/South Africa/KRISP-K002764/2020|EPI ISL 529760|B.1.1.206|South Africa|2020-08-12	0.0007798031	Africa
Africa|hCoV-19/South Africa/KRISP-K000622/2020|EPI ISL 509274|B.1.1|South Africa|2020-07-03	Africa|hCoV-19/South Africa/KRISP-K002764/2020|EPI ISL 529760|B.1.1.206|South Africa|2020-08-12	0.0004705727	Africa
Africa|hCoV-19/South Africa/KRISP-K000623/2020|EPI ISL 509275|B.1.1.206|South Africa|2020-07-04	Africa|hCoV-19/South Africa/KRISP-K002764/2020|EPI ISL 529760|B.1.1.206|South Africa|2020-08-12	0.0004705837	Africa
Africa|hCoV-19/South Africa/KRISP-K000624/2020|EPI ISL 509276|B.1.1.206|South Africa|2020-07-02	Africa|hCoV-19/South Africa/KRISP-K002764/2020|EPI ISL 529760|B.1.1.206|South Africa|2020-08-12	0.0003718802	Africa
Africa|hCoV-19/South Africa/KRISP-K000625/2020|EPI ISL 509277|B.1.1.206|South Africa|2020-07-11	Africa|hCoV-19/South Africa/KRISP-K002764/2020|EPI ISL 529760|B.1.1.206|South Africa|2020-08-12	0.0004411574	Africa
Africa|hCoV-19/South Africa/KRISP-K000626/2020|EPI ISL 509278|B.1.1.1|South Africa|2020-07-07	Africa|hCoV-19/South Africa/KRISP-K002764/2020|EPI ISL 529760|B.1.1.206|South Africa|2020-08-12	0.0007278543	Africa
Africa|hCoV-19/South Africa/KRISP-K000628/2020|EPI ISL 509279|B.1.1.206|South Africa|2020-07-12	Africa|hCoV-19/South Africa/KRISP-K002764/2020|EPI ISL 529760|B.1.1.206|South Africa|2020-08-12	0.0003697060	Africa
Africa|hCoV-19/South Africa/KRISP-K000629/2020|EPI ISL 509280|B.1.1|South Africa|2020-07-03	Africa|hCoV-19/South Africa/KRISP-K002764/2020|EPI ISL 529760|B.1.1.206|South Africa|2020-08-12	0.0006577089	Africa
Africa|hCoV-19/South Africa/KRISP-K000630/2020|EPI ISL 509281|B.1.1.206|South Africa|2020-07-03	Africa|hCoV-19/South Africa/KRISP-K002764/2020|EPI ISL 529760|B.1.1.206|South Africa|2020-08-12	0.0004033315	Africa
Africa|hCoV-19/South Africa/KRISP-K000631/2020|EPI ISL 509282|B.1.1.206|South Africa|2020-07-04	Africa|hCoV-19/South Africa/KRISP-K002764/2020|EPI ISL 529760|B.1.1.206|South Africa|2020-08-12	0.0003726018	Africa
Africa|hCoV-19/South Africa/KRISP-K000632/2020|EPI ISL 509283|B.1.1.206|South Africa|2020-07-02	Africa|hCoV-19/South Africa/KRISP-K002764/2020|EPI ISL 529760|B.1.1.206|South Africa|2020-08-12	0.0003696971	Africa
Africa|hCoV-19/South Africa/KRISP-K000633/2020|EPI ISL 509284|B.1.1.206|South Africa|2020-07-02	Africa|hCoV-19/South Africa/KRISP-K002764/2020|EPI ISL 529760|B.1.1.206|South Africa|2020-08-12	0.0003360815	Africa
Africa|hCoV-19/South Africa/KRISP-K000635/2020|EPI ISL 509285|B.1|South Africa|2020-07-07	Africa|hCoV-19/South Africa/KRISP-K002764/2020|EPI ISL 529760|B.1.1.206|South Africa|2020-08-12	0.0007397076	Africa
Africa|hCoV-19/South Africa/KRISP-K000637/2020|EPI ISL 509287|B.1.106|South Africa|2020-07-13	Africa|hCoV-19/South Africa/KRISP-K002764/2020|EPI ISL 529760|B.1.1.206|South Africa|2020-08-12	0.0006723891	Africa
Africa|hCoV-19/South Africa/KRISP-K000639/2020|EPI ISL 509288|C.1|South Africa|2020-07-13	Africa|hCoV-19/South Africa/KRISP-K002764/2020|EPI ISL 529760|B.1.1.206|South Africa|2020-08-12	0.0006768551	Africa
Africa|hCoV-19/South Africa/KRISP-K000640/2020|EPI ISL 509289|B.1.5.31|South Africa|2020-07-13	Africa|hCoV-19/South Africa/KRISP-K002764/2020|EPI ISL 529760|B.1.1.206|South Africa|2020-08-12	0.0006724049	Africa
Africa|hCoV-19/South Africa/KRISP-K000641/2020|EPI ISL 509290|B.1.1.34|South Africa|2020-07-13	Africa|hCoV-19/South Africa/KRISP-K002764/2020|EPI ISL 529760|B.1.1.206|South Africa|2020-08-12	0.0007397372	Africa
Africa|hCoV-19/South Africa/KRISP-K000643/2020|EPI ISL 509292|C.1|South Africa|2020-07-10	Africa|hCoV-19/South Africa/KRISP-K002764/2020|EPI ISL 529760|B.1.1.206|South Africa|2020-08-12	0.0006723733	Africa
Africa|hCoV-19/South Africa/KRISP-K000649/2020|EPI ISL 509293|B.1.5.19|South Africa|2020-07-13	Africa|hCoV-19/South Africa/KRISP-K002764/2020|EPI ISL 529760|B.1.1.206|South Africa|2020-08-12	0.0008406277	Africa
Africa|hCoV-19/South Africa/KRISP-K000650/2020|EPI ISL 509294|B.1.1.206|South Africa|2020-07-13	Africa|hCoV-19/South Africa/KRISP-K002764/2020|EPI ISL 529760|B.1.1.206|South Africa|2020-08-12	0.0005714442	Africa
Africa|hCoV-19/South Africa/KRISP-K000652/2020|EPI ISL 509296|B.1.1.273|South Africa|2020-07-13	Africa|hCoV-19/South Africa/KRISP-K002764/2020|EPI ISL 529760|B.1.1.206|South Africa|2020-08-12	0.0007059754	Africa
Africa|hCoV-19/South Africa/KRISP-K000655/2020|EPI ISL 509298|B.1.1.254|South Africa|2020-07-12	Africa|hCoV-19/South Africa/KRISP-K002764/2020|EPI ISL 529760|B.1.1.206|South Africa|2020-08-12	0.0005594556	Africa
Africa|hCoV-19/South Africa/KRISP-K000658/2020|EPI ISL 509299|C.1|South Africa|2020-07-13	Africa|hCoV-19/South Africa/KRISP-K002764/2020|EPI ISL 529760|B.1.1.206|South Africa|2020-08-12	0.0008411360	Africa
Africa|hCoV-19/South Africa/KRISP-K000659/2020|EPI ISL 509300|B.1.1.206|South Africa|2020-07-13	Africa|hCoV-19/South Africa/KRISP-K002764/2020|EPI ISL 529760|B.1.1.206|South Africa|2020-08-12	0.0005715787	Africa
Africa|hCoV-19/South Africa/KRISP-K001035/2020|EPI ISL 509301|H.1|South Africa|2020-07-17	Africa|hCoV-19/South Africa/KRISP-K002764/2020|EPI ISL 529760|B.1.1.206|South Africa|2020-08-12	0.0005714826	Africa
Africa|hCoV-19/South Africa/KRISP-K001037/2020|EPI ISL 509302|B.1.140|South Africa|2020-07-16	Africa|hCoV-19/South Africa/KRISP-K002764/2020|EPI ISL 529760|B.1.1.206|South Africa|2020-08-12	0.0007397573	Africa
Africa|hCoV-19/South Africa/KRISP-K001038/2020|EPI ISL 509303|B.1.1.273|South Africa|2020-07-16	Africa|hCoV-19/South Africa/KRISP-K002764/2020|EPI ISL 529760|B.1.1.206|South Africa|2020-08-12	0.0007059754	Africa
Africa|hCoV-19/South Africa/KRISP-K001041/2020|EPI ISL 509304|B.1.1.273|South Africa|2020-07-16	Africa|hCoV-19/South Africa/KRISP-K002764/2020|EPI ISL 529760|B.1.1.206|South Africa|2020-08-12	0.0007396579	Africa
Africa|hCoV-19/South Africa/KRISP-K001043/2020|EPI ISL 509305|B.1.5.16|South Africa|2020-07-02	Africa|hCoV-19/South Africa/KRISP-K002764/2020|EPI ISL 529760|B.1.1.206|South Africa|2020-08-12	0.0009079542	Africa
Africa|hCoV-19/South Africa/KRISP-K001044/2020|EPI ISL 509306|B.1.1|South Africa|2020-07-18	Africa|hCoV-19/South Africa/KRISP-K002764/2020|EPI ISL 529760|B.1.1.206|South Africa|2020-08-12	0.0005042171	Africa
Africa|hCoV-19/South Africa/KRISP-K001045/2020|EPI ISL 509307|C.2|South Africa|2020-07-18	Africa|hCoV-19/South Africa/KRISP-K002764/2020|EPI ISL 529760|B.1.1.206|South Africa|2020-08-12	0.0007396727	Africa
Africa|hCoV-19/South Africa/KRISP-K001049/2020|EPI ISL 509308|B.1.1.34|South Africa|2020-07-16	Africa|hCoV-19/South Africa/KRISP-K002764/2020|EPI ISL 529760|B.1.1.206|South Africa|2020-08-12	0.0007396754	Africa
Africa|hCoV-19/South Africa/KRISP-K001051/2020|EPI ISL 509309|B.1.1.206|South Africa|2020-07-14	Africa|hCoV-19/South Africa/KRISP-K002764/2020|EPI ISL 529760|B.1.1.206|South Africa|2020-08-12	0.0006051763	Africa
Africa|hCoV-19/South Africa/KRISP-K001052/2020|EPI ISL 509310|B.1.1.206|South Africa|2020-07-14	Africa|hCoV-19/South Africa/KRISP-K002764/2020|EPI ISL 529760|B.1.1.206|South Africa|2020-08-12	0.0004033236	Africa
Africa|hCoV-19/South Africa/KRISP-K001053/2020|EPI ISL 509311|B.1.1.206|South Africa|2020-07-03	Africa|hCoV-19/South Africa/KRISP-K002764/2020|EPI ISL 529760|B.1.1.206|South Africa|2020-08-12	0.0004043916	Africa
Africa|hCoV-19/South Africa/KRISP-K001055/2020|EPI ISL 509313|B.1.1.62|South Africa|2020-07-13	Africa|hCoV-19/South Africa/KRISP-K002764/2020|EPI ISL 529760|B.1.1.206|South Africa|2020-08-12	0.0006387973	Africa
Africa|hCoV-19/South Africa/KRISP-K001057/2020|EPI ISL 509314|B.1.1.254|South Africa|2020-07-03	Africa|hCoV-19/South Africa/KRISP-K002764/2020|EPI ISL 529760|B.1.1.206|South Africa|2020-08-12	0.0005714442	Africa
Africa|hCoV-19/South Africa/KRISP-K001059/2020|EPI ISL 509316|B.1.1|South Africa|2020-07-01	Africa|hCoV-19/South Africa/KRISP-K002764/2020|EPI ISL 529760|B.1.1.206|South Africa|2020-08-12	0.0007060228	Africa
Africa|hCoV-19/South Africa/KRISP-K001061/2020|EPI ISL 509317|B.1.1.206|South Africa|2020-07-04	Africa|hCoV-19/South Africa/KRISP-K002764/2020|EPI ISL 529760|B.1.1.206|South Africa|2020-08-12	0.0004369618	Africa
Africa|hCoV-19/South Africa/KRISP-K001062/2020|EPI ISL 509318|B.1.1.206|South Africa|2020-07-03	Africa|hCoV-19/South Africa/KRISP-K002764/2020|EPI ISL 529760|B.1.1.206|South Africa|2020-08-12	0.0004033141	Africa
Africa|hCoV-19/South Africa/KRISP-K001063/2020|EPI ISL 509319|B.1.5|South Africa|2020-07-03	Africa|hCoV-19/South Africa/KRISP-K002764/2020|EPI ISL 529760|B.1.1.206|South Africa|2020-08-12	0.0007733827	Africa
Africa|hCoV-19/South Africa/KRISP-K001064/2020|EPI ISL 509320|B.1.1.273|South Africa|2020-07-03	Africa|hCoV-19/South Africa/KRISP-K002764/2020|EPI ISL 529760|B.1.1.206|South Africa|2020-08-12	0.0005714940	Africa
Africa|hCoV-19/South Africa/KRISP-K001065/2020|EPI ISL 509321|B.1.1|South Africa|2020-07-03	Africa|hCoV-19/South Africa/KRISP-K002764/2020|EPI ISL 529760|B.1.1.206|South Africa|2020-08-12	0.0005378551	Africa
Africa|hCoV-19/South Africa/KRISP-K001067/2020|EPI ISL 509323|B.1.1.206|South Africa|2020-07-02	Africa|hCoV-19/South Africa/KRISP-K002764/2020|EPI ISL 529760|B.1.1.206|South Africa|2020-08-12	0.0004705931	Africa
Africa|hCoV-19/South Africa/KRISP-K001068/2020|EPI ISL 509324|C.1|South Africa|2020-07-14	Africa|hCoV-19/South Africa/KRISP-K002764/2020|EPI ISL 529760|B.1.1.206|South Africa|2020-08-12	0.0007396405	Africa
Africa|hCoV-19/South Africa/KRISP-K001071/2020|EPI ISL 509325|B.1.1.273|South Africa|2020-07-18	Africa|hCoV-19/South Africa/KRISP-K002764/2020|EPI ISL 529760|B.1.1.206|South Africa|2020-08-12	0.0006387417	Africa
Africa|hCoV-19/South Africa/KRISP-K001072/2020|EPI ISL 509326|B.1.1.206|South Africa|2020-07-14	Africa|hCoV-19/South Africa/KRISP-K002764/2020|EPI ISL 529760|B.1.1.206|South Africa|2020-08-12	0.0004369515	Africa
Africa|hCoV-19/South Africa/KRISP-K001073/2020|EPI ISL 509327|B.1.1|South Africa|2020-07-14	Africa|hCoV-19/South Africa/KRISP-K002764/2020|EPI ISL 529760|B.1.1.206|South Africa|2020-08-12	0.0005378551	Africa
Africa|hCoV-19/South Africa/KRISP-K001074/2020|EPI ISL 509328|C.1|South Africa|2020-07-14	Africa|hCoV-19/South Africa/KRISP-K002764/2020|EPI ISL 529760|B.1.1.206|South Africa|2020-08-12	0.0007733098	Africa
Africa|hCoV-19/South Africa/KRISP-K001075/2020|EPI ISL 509329|C.1|South Africa|2020-07-02	Africa|hCoV-19/South Africa/KRISP-K002764/2020|EPI ISL 529760|B.1.1.206|South Africa|2020-08-12	0.0007396405	Africa
Africa|hCoV-19/South Africa/KRISP-K001076/2020|EPI ISL 509330|B.1.1|South Africa|2020-07-04	Africa|hCoV-19/South Africa/KRISP-K002764/2020|EPI ISL 529760|B.1.1.206|South Africa|2020-08-12	0.0005378190	Africa
Africa|hCoV-19/South Africa/KRISP-K001077/2020|EPI ISL 509331|B.1.1|South Africa|2020-07-03	Africa|hCoV-19/South Africa/KRISP-K002764/2020|EPI ISL 529760|B.1.1.206|South Africa|2020-08-12	0.0006051115	Africa
Africa|hCoV-19/South Africa/KRISP-K001078/2020|EPI ISL 509332|H.1|South Africa|2020-07-03	Africa|hCoV-19/South Africa/KRISP-K002764/2020|EPI ISL 529760|B.1.1.206|South Africa|2020-08-12	0.0005714826	Africa
Africa|hCoV-19/South Africa/KRISP-K001079/2020|EPI ISL 509333|B.1.1.273|South Africa|2020-07-03	Africa|hCoV-19/South Africa/KRISP-K002764/2020|EPI ISL 529760|B.1.1.206|South Africa|2020-08-12	0.0007059754	Africa
Africa|hCoV-19/South Africa/KRISP-K001080/2020|EPI ISL 509334|B.1.1|South Africa|2020-07-01	Africa|hCoV-19/South Africa/KRISP-K002764/2020|EPI ISL 529760|B.1.1.206|South Africa|2020-08-12	0.0005714577	Africa
Africa|hCoV-19/South Africa/KRISP-K001082/2020|EPI ISL 509335|B.1.1.40|South Africa|2020-07-18	Africa|hCoV-19/South Africa/KRISP-K002764/2020|EPI ISL 529760|B.1.1.206|South Africa|2020-08-12	0.0007060062	Africa
Africa|hCoV-19/South Africa/KRISP-K001084/2020|EPI ISL 509337|C.1|South Africa|2020-07-03	Africa|hCoV-19/South Africa/KRISP-K002764/2020|EPI ISL 529760|B.1.1.206|South Africa|2020-08-12	0.0008069131	Africa
Africa|hCoV-19/South Africa/KRISP-K001085/2020|EPI ISL 509338|C.1|South Africa|2020-07-13	Africa|hCoV-19/South Africa/KRISP-K002764/2020|EPI ISL 529760|B.1.1.206|South Africa|2020-08-12	0.0007060062	Africa
Africa|hCoV-19/South Africa/KRISP-K001087/2020|EPI ISL 509339|B.1.1.56|South Africa|2020-07-13	Africa|hCoV-19/South Africa/KRISP-K002764/2020|EPI ISL 529760|B.1.1.206|South Africa|2020-08-12	0.0007060677	Africa
Africa|hCoV-19/South Africa/KRISP-K001088/2020|EPI ISL 509340|B.1.1.99|South Africa|2020-07-13	Africa|hCoV-19/South Africa/KRISP-K002764/2020|EPI ISL 529760|B.1.1.206|South Africa|2020-08-12	0.0005041951	Africa
Africa|hCoV-19/South Africa/KRISP-K001091/2020|EPI ISL 509342|B.1.1.206|South Africa|2020-07-10	Africa|hCoV-19/South Africa/KRISP-K002764/2020|EPI ISL 529760|B.1.1.206|South Africa|2020-08-12	0.0004033236	Africa
Africa|hCoV-19/South Africa/KRISP-K001096/2020|EPI ISL 509345|B.1.1.206|South Africa|2020-07-13	Africa|hCoV-19/South Africa/KRISP-K002764/2020|EPI ISL 529760|B.1.1.206|South Africa|2020-08-12	0.0004369515	Africa
Africa|hCoV-19/South Africa/KRISP-K001097/2020|EPI ISL 509346|B.1.1|South Africa|2020-07-13	Africa|hCoV-19/South Africa/KRISP-K002764/2020|EPI ISL 529760|B.1.1.206|South Africa|2020-08-12	0.0006051400	Africa
Africa|hCoV-19/South Africa/KRISP-K001098/2020|EPI ISL 509347|B.1.1|South Africa|2020-07-10	Africa|hCoV-19/South Africa/KRISP-K002764/2020|EPI ISL 529760|B.1.1.206|South Africa|2020-08-12	0.0005378317	Africa
Africa|hCoV-19/South Africa/KRISP-K001099/2020|EPI ISL 509348|B.1.1.62|South Africa|2020-07-13	Africa|hCoV-19/South Africa/KRISP-K002764/2020|EPI ISL 529760|B.1.1.206|South Africa|2020-08-12	0.0006051236	Africa
Africa|hCoV-19/South Africa/KRISP-K001101/2020|EPI ISL 509350|C.1|South Africa|2020-07-10	Africa|hCoV-19/South Africa/KRISP-K002764/2020|EPI ISL 529760|B.1.1.206|South Africa|2020-08-12	0.0007060370	Africa
Africa|hCoV-19/South Africa/KRISP-K001103/2020|EPI ISL 509352|B.1.1.206|South Africa|2020-07-13	Africa|hCoV-19/South Africa/KRISP-K002764/2020|EPI ISL 529760|B.1.1.206|South Africa|2020-08-12	0.0003696971	Africa
Africa|hCoV-19/South Africa/KRISP-K001104/2020|EPI ISL 509353|C.1|South Africa|2020-07-13	Africa|hCoV-19/South Africa/KRISP-K002764/2020|EPI ISL 529760|B.1.1.206|South Africa|2020-08-12	0.0007059895	Africa
Africa|hCoV-19/South Africa/KRISP-K001105/2020|EPI ISL 509354|B.1.1.206|South Africa|2020-07-10	Africa|hCoV-19/South Africa/KRISP-K002764/2020|EPI ISL 529760|B.1.1.206|South Africa|2020-08-12	0.0004369427	Africa
Africa|hCoV-19/South Africa/KRISP-K001109/2020|EPI ISL 509356|B.1.1.34|South Africa|2020-07-16	Africa|hCoV-19/South Africa/KRISP-K002764/2020|EPI ISL 529760|B.1.1.206|South Africa|2020-08-12	0.0006050972	Africa
Africa|hCoV-19/South Africa/KRISP-K001110/2020|EPI ISL 509357|C.1|South Africa|2020-07-17	Africa|hCoV-19/South Africa/KRISP-K002764/2020|EPI ISL 529760|B.1.1.206|South Africa|2020-08-12	0.0007396727	Africa
Africa|hCoV-19/South Africa/KRISP-K001112/2020|EPI ISL 509358|B.1.5|South Africa|2020-07-17	Africa|hCoV-19/South Africa/KRISP-K002764/2020|EPI ISL 529760|B.1.1.206|South Africa|2020-08-12	0.0007061010	Africa
Africa|hCoV-19/South Africa/KRISP-K001113/2020|EPI ISL 509359|B.1|South Africa|2020-07-14	Africa|hCoV-19/South Africa/KRISP-K002764/2020|EPI ISL 529760|B.1.1.206|South Africa|2020-08-12	0.0007828921	Africa
Africa|hCoV-19/South Africa/KRISP-K001114/2020|EPI ISL 509360|B.1.1|South Africa|2020-07-17	Africa|hCoV-19/South Africa/KRISP-K002764/2020|EPI ISL 529760|B.1.1.206|South Africa|2020-08-12	0.0005041950	Africa
Africa|hCoV-19/South Africa/KRISP-K001115/2020|EPI ISL 509361|B.1|South Africa|2020-07-14	Africa|hCoV-19/South Africa/KRISP-K002764/2020|EPI ISL 529760|B.1.1.206|South Africa|2020-08-12	0.0008070567	Africa
Africa|hCoV-19/South Africa/KRISP-K001116/2020|EPI ISL 509362|C.1|South Africa|2020-07-16	Africa|hCoV-19/South Africa/KRISP-K002764/2020|EPI ISL 529760|B.1.1.206|South Africa|2020-08-12	0.0007733435	Africa
Africa|hCoV-19/South Africa/KRISP-K001117/2020|EPI ISL 509363|H.1|South Africa|2020-07-17	Africa|hCoV-19/South Africa/KRISP-K002764/2020|EPI ISL 529760|B.1.1.206|South Africa|2020-08-12	0.0006387695	Africa
Africa|hCoV-19/South Africa/KRISP-K001118/2020|EPI ISL 509364|B.1.1.206|South Africa|2020-07-16	Africa|hCoV-19/South Africa/KRISP-K002764/2020|EPI ISL 529760|B.1.1.206|South Africa|2020-08-12	0.0004033141	Africa
Africa|hCoV-19/South Africa/KRISP-K001121/2020|EPI ISL 509365|B.1.1.273|South Africa|2020-07-16	Africa|hCoV-19/South Africa/KRISP-K002764/2020|EPI ISL 529760|B.1.1.206|South Africa|2020-08-12	0.0006387289	Africa
Africa|hCoV-19/South Africa/KRISP-K001122/2020|EPI ISL 515801|B.1.106|South Africa|2020-07-16	Africa|hCoV-19/South Africa/KRISP-K002764/2020|EPI ISL 529760|B.1.1.206|South Africa|2020-08-12	0.0007060228	Africa
Africa|hCoV-19/South Africa/KRISP-K001123/2020|EPI ISL 509366|B.1.1.34|South Africa|2020-07-15	Africa|hCoV-19/South Africa/KRISP-K002764/2020|EPI ISL 529760|B.1.1.206|South Africa|2020-08-12	0.0006050972	Africa
Africa|hCoV-19/South Africa/KRISP-K001124/2020|EPI ISL 509367|B.1.1.40|South Africa|2020-07-16	Africa|hCoV-19/South Africa/KRISP-K002764/2020|EPI ISL 529760|B.1.1.206|South Africa|2020-08-12	0.0007396405	Africa
Africa|hCoV-19/South Africa/KRISP-K001125/2020|EPI ISL 509368|B.1.1.117|South Africa|2020-07-16	Africa|hCoV-19/South Africa/KRISP-K002764/2020|EPI ISL 529760|B.1.1.206|South Africa|2020-08-12	0.0006050851	Africa
Africa|hCoV-19/South Africa/KRISP-K001126/2020|EPI ISL 509369|B.1.5|South Africa|2020-07-16	Africa|hCoV-19/South Africa/KRISP-K002764/2020|EPI ISL 529760|B.1.1.206|South Africa|2020-08-12	0.0007733280	Africa
Africa|hCoV-19/South Africa/KRISP-K001128/2020|EPI ISL 509371|B.1.1.273|South Africa|2020-07-16	Africa|hCoV-19/South Africa/KRISP-K002764/2020|EPI ISL 529760|B.1.1.206|South Africa|2020-08-12	0.0005453275	Africa
Africa|hCoV-19/South Africa/KRISP-K001317/2020|EPI ISL 515802|B.1.1.62|South Africa|2020-07-17	Africa|hCoV-19/South Africa/KRISP-K002764/2020|EPI ISL 529760|B.1.1.206|South Africa|2020-08-12	0.0006387543	Africa
Africa|hCoV-19/South Africa/KRISP-K001318/2020|EPI ISL 515803|B.1.1|South Africa|2020-07-18	Africa|hCoV-19/South Africa/KRISP-K002764/2020|EPI ISL 529760|B.1.1.206|South Africa|2020-08-12	0.0005042391	Africa
Africa|hCoV-19/South Africa/KRISP-K001319/2020|EPI ISL 515804|B.1.1.40|South Africa|2020-07-18	Africa|hCoV-19/South Africa/KRISP-K002764/2020|EPI ISL 529760|B.1.1.206|South Africa|2020-08-12	0.0006050972	Africa
Africa|hCoV-19/South Africa/KRISP-K001320/2020|EPI ISL 515805|C.6|South Africa|2020-07-18	Africa|hCoV-19/South Africa/KRISP-K002764/2020|EPI ISL 529760|B.1.1.206|South Africa|2020-08-12	0.0009082109	Africa
Africa|hCoV-19/South Africa/KRISP-K001321/2020|EPI ISL 515806|B.1.5.31|South Africa|2020-07-18	Africa|hCoV-19/South Africa/KRISP-K002764/2020|EPI ISL 529760|B.1.1.206|South Africa|2020-08-12	0.0007733463	Africa
Africa|hCoV-19/South Africa/KRISP-K001322/2020|EPI ISL 515807|B.1.1.57|South Africa|2020-07-18	Africa|hCoV-19/South Africa/KRISP-K002764/2020|EPI ISL 529760|B.1.1.206|South Africa|2020-08-12	0.0006387417	Africa
Africa|hCoV-19/South Africa/KRISP-K001323/2020|EPI ISL 515808|B.1|South Africa|2020-07-18	Africa|hCoV-19/South Africa/KRISP-K002764/2020|EPI ISL 529760|B.1.1.206|South Africa|2020-08-12	0.0007397573	Africa
Africa|hCoV-19/South Africa/KRISP-K001324/2020|EPI ISL 515809|B.1.5.16|South Africa|2020-07-18	Africa|hCoV-19/South Africa/KRISP-K002764/2020|EPI ISL 529760|B.1.1.206|South Africa|2020-08-12	0.0008743086	Africa
Africa|hCoV-19/South Africa/KRISP-K001325/2020|EPI ISL 515810|H.1|South Africa|2020-07-18	Africa|hCoV-19/South Africa/KRISP-K002764/2020|EPI ISL 529760|B.1.1.206|South Africa|2020-08-12	0.0006387417	Africa
Africa|hCoV-19/South Africa/KRISP-K001326/2020|EPI ISL 515811|B.1.1.34|South Africa|2020-07-18	Africa|hCoV-19/South Africa/KRISP-K002764/2020|EPI ISL 529760|B.1.1.206|South Africa|2020-08-12	0.0006387266	Africa
Africa|hCoV-19/South Africa/KRISP-K001327/2020|EPI ISL 515812|B.1.5.16|South Africa|2020-07-18	Africa|hCoV-19/South Africa/KRISP-K002764/2020|EPI ISL 529760|B.1.1.206|South Africa|2020-08-12	0.0007397398	Africa
Africa|hCoV-19/South Africa/KRISP-K001328/2020|EPI ISL 515813|B.1.1.34|South Africa|2020-07-18	Africa|hCoV-19/South Africa/KRISP-K002764/2020|EPI ISL 529760|B.1.1.206|South Africa|2020-08-12	0.0007397049	Africa
Africa|hCoV-19/South Africa/KRISP-K001329/2020|EPI ISL 515814|B.1.1.206|South Africa|2020-07-18	Africa|hCoV-19/South Africa/KRISP-K002764/2020|EPI ISL 529760|B.1.1.206|South Africa|2020-08-12	0.0004369324	Africa
Africa|hCoV-19/South Africa/KRISP-K001330/2020|EPI ISL 515815|B.1.1.206|South Africa|2020-07-18	Africa|hCoV-19/South Africa/KRISP-K002764/2020|EPI ISL 529760|B.1.1.206|South Africa|2020-08-12	0.0004369324	Africa
Africa|hCoV-19/South Africa/KRISP-K001331/2020|EPI ISL 515816|B.1.1.206|South Africa|2020-07-19	Africa|hCoV-19/South Africa/KRISP-K002764/2020|EPI ISL 529760|B.1.1.206|South Africa|2020-08-12	0.0005042290	Africa
Africa|hCoV-19/South Africa/KRISP-K001332/2020|EPI ISL 515817|B.1.1.62|South Africa|2020-07-19	Africa|hCoV-19/South Africa/KRISP-K002764/2020|EPI ISL 529760|B.1.1.206|South Africa|2020-08-12	0.0006723867	Africa
Africa|hCoV-19/South Africa/KRISP-K001333/2020|EPI ISL 515818|B.1.1.206|South Africa|2020-07-19	Africa|hCoV-19/South Africa/KRISP-K002764/2020|EPI ISL 529760|B.1.1.206|South Africa|2020-08-12	0.0005042189	Africa
Africa|hCoV-19/South Africa/KRISP-K001334/2020|EPI ISL 515819|B.1.1.206|South Africa|2020-07-19	Africa|hCoV-19/South Africa/KRISP-K002764/2020|EPI ISL 529760|B.1.1.206|South Africa|2020-08-12	0.0004705837	Africa
Africa|hCoV-19/South Africa/KRISP-K001335/2020|EPI ISL 515820|B.1.1.206|South Africa|2020-07-19	Africa|hCoV-19/South Africa/KRISP-K002764/2020|EPI ISL 529760|B.1.1.206|South Africa|2020-08-12	0.0005042290	Africa
Africa|hCoV-19/South Africa/KRISP-K001336/2020|EPI ISL 515821|B.1.1.62|South Africa|2020-07-19	Africa|hCoV-19/South Africa/KRISP-K002764/2020|EPI ISL 529760|B.1.1.206|South Africa|2020-08-12	0.0005714940	Africa
Africa|hCoV-19/South Africa/KRISP-K001337/2020|EPI ISL 515822|B.1.1.206|South Africa|2020-07-19	Africa|hCoV-19/South Africa/KRISP-K002764/2020|EPI ISL 529760|B.1.1.206|South Africa|2020-08-12	0.0004033492	Africa
Africa|hCoV-19/South Africa/KRISP-K001338/2020|EPI ISL 515823|B.1.5.16|South Africa|2020-07-18	Africa|hCoV-19/South Africa/KRISP-K002764/2020|EPI ISL 529760|B.1.1.206|South Africa|2020-08-12	0.0007397398	Africa
Africa|hCoV-19/South Africa/KRISP-K001339/2020|EPI ISL 515824|B.1.1.57|South Africa|2020-07-10	Africa|hCoV-19/South Africa/KRISP-K002764/2020|EPI ISL 529760|B.1.1.206|South Africa|2020-08-12	0.0006739044	Africa
Africa|hCoV-19/South Africa/KRISP-K001340/2020|EPI ISL 515825|B.1.1.206|South Africa|2020-07-10	Africa|hCoV-19/South Africa/KRISP-K002764/2020|EPI ISL 529760|B.1.1.206|South Africa|2020-08-12	0.0005042071	Africa
Africa|hCoV-19/South Africa/KRISP-K001341/2020|EPI ISL 515826|B.1.1.56|South Africa|2020-07-10	Africa|hCoV-19/South Africa/KRISP-K002764/2020|EPI ISL 529760|B.1.1.206|South Africa|2020-08-12	0.0006723867	Africa
Africa|hCoV-19/South Africa/KRISP-K001344/2020|EPI ISL 515829|B.1.1.254|South Africa|2020-07-13	Africa|hCoV-19/South Africa/KRISP-K002764/2020|EPI ISL 529760|B.1.1.206|South Africa|2020-08-12	0.0006050851	Africa
Africa|hCoV-19/South Africa/KRISP-K001345/2020|EPI ISL 515830|B.1.106|South Africa|2020-07-13	Africa|hCoV-19/South Africa/KRISP-K002764/2020|EPI ISL 529760|B.1.1.206|South Africa|2020-08-12	0.0008070025	Africa
Africa|hCoV-19/South Africa/KRISP-K001346/2020|EPI ISL 515831|H.1|South Africa|2020-07-13	Africa|hCoV-19/South Africa/KRISP-K002764/2020|EPI ISL 529760|B.1.1.206|South Africa|2020-08-12	0.0006051115	Africa
Africa|hCoV-19/South Africa/KRISP-K001347/2020|EPI ISL 515832|H.1|South Africa|2020-07-01	Africa|hCoV-19/South Africa/KRISP-K002764/2020|EPI ISL 529760|B.1.1.206|South Africa|2020-08-12	0.0005378317	Africa
Africa|hCoV-19/South Africa/KRISP-K001348/2020|EPI ISL 515833|B.1.5|South Africa|2020-07-01	Africa|hCoV-19/South Africa/KRISP-K002764/2020|EPI ISL 529760|B.1.1.206|South Africa|2020-08-12	0.0007397572	Africa
Africa|hCoV-19/South Africa/KRISP-K001349/2020|EPI ISL 515834|B.1.5|South Africa|2020-07-01	Africa|hCoV-19/South Africa/KRISP-K002764/2020|EPI ISL 529760|B.1.1.206|South Africa|2020-08-12	0.0008136691	Africa
Africa|hCoV-19/South Africa/KRISP-K001350/2020|EPI ISL 515835|B.1.1.273|South Africa|2020-06-30	Africa|hCoV-19/South Africa/KRISP-K002764/2020|EPI ISL 529760|B.1.1.206|South Africa|2020-08-12	0.0006387291	Africa
Africa|hCoV-19/South Africa/KRISP-K001351/2020|EPI ISL 515836|B.1.1.206|South Africa|2020-07-01	Africa|hCoV-19/South Africa/KRISP-K002764/2020|EPI ISL 529760|B.1.1.206|South Africa|2020-08-12	0.0005042290	Africa
Africa|hCoV-19/South Africa/KRISP-K001352/2020|EPI ISL 515837|B.1.1|South Africa|2020-06-24	Africa|hCoV-19/South Africa/KRISP-K002764/2020|EPI ISL 529760|B.1.1.206|South Africa|2020-08-12	0.0005714442	Africa
Africa|hCoV-19/South Africa/KRISP-K001353/2020|EPI ISL 515838|B.1.1.1|South Africa|2020-07-01	Africa|hCoV-19/South Africa/KRISP-K002764/2020|EPI ISL 529760|B.1.1.206|South Africa|2020-08-12	0.0008069482	Africa
Africa|hCoV-19/South Africa/KRISP-K001354/2020|EPI ISL 515839|B.1.1.273|South Africa|2020-07-01	Africa|hCoV-19/South Africa/KRISP-K002764/2020|EPI ISL 529760|B.1.1.206|South Africa|2020-08-12	0.0006723732	Africa
Africa|hCoV-19/South Africa/KRISP-K001355/2020|EPI ISL 515840|B.1.1.273|South Africa|2020-07-17	Africa|hCoV-19/South Africa/KRISP-K002764/2020|EPI ISL 529760|B.1.1.206|South Africa|2020-08-12	0.0006050994	Africa
Africa|hCoV-19/South Africa/KRISP-K001356/2020|EPI ISL 515841|B.1.1.34|South Africa|2020-07-16	Africa|hCoV-19/South Africa/KRISP-K002764/2020|EPI ISL 529760|B.1.1.206|South Africa|2020-08-12	0.0005714691	Africa
Africa|hCoV-19/South Africa/KRISP-K001357/2020|EPI ISL 515842|C.1|South Africa|2020-07-16	Africa|hCoV-19/South Africa/KRISP-K002764/2020|EPI ISL 529760|B.1.1.206|South Africa|2020-08-12	0.0009079510	Africa
Africa|hCoV-19/South Africa/KRISP-K001358/2020|EPI ISL 515843|H.1|South Africa|2020-07-15	Africa|hCoV-19/South Africa/KRISP-K002764/2020|EPI ISL 529760|B.1.1.206|South Africa|2020-08-12	0.0006051378	Africa
Africa|hCoV-19/South Africa/KRISP-K001359/2020|EPI ISL 515844|B.1.1.273|South Africa|2020-07-16	Africa|hCoV-19/South Africa/KRISP-K002764/2020|EPI ISL 529760|B.1.1.206|South Africa|2020-08-12	0.0007396082	Africa
Africa|hCoV-19/South Africa/KRISP-K001360/2020|EPI ISL 515845|B.1.1.206|South Africa|2020-07-16	Africa|hCoV-19/South Africa/KRISP-K002764/2020|EPI ISL 529760|B.1.1.206|South Africa|2020-08-12	0.0004706042	Africa
Africa|hCoV-19/South Africa/KRISP-K001361/2020|EPI ISL 515846|C.1|South Africa|2020-07-16	Africa|hCoV-19/South Africa/KRISP-K002764/2020|EPI ISL 529760|B.1.1.206|South Africa|2020-08-12	0.0008407179	Africa
Africa|hCoV-19/South Africa/KRISP-K001362/2020|EPI ISL 515847|B.1.1|South Africa|2020-07-15	Africa|hCoV-19/South Africa/KRISP-K002764/2020|EPI ISL 529760|B.1.1.206|South Africa|2020-08-12	0.0005714826	Africa
Africa|hCoV-19/South Africa/KRISP-K001363/2020|EPI ISL 515848|H.1|South Africa|2020-07-17	Africa|hCoV-19/South Africa/KRISP-K002764/2020|EPI ISL 529760|B.1.1.206|South Africa|2020-08-12	0.0006051115	Africa
Africa|hCoV-19/South Africa/KRISP-K001364/2020|EPI ISL 515849|B.1.1.273|South Africa|2020-07-16	Africa|hCoV-19/South Africa/KRISP-K002764/2020|EPI ISL 529760|B.1.1.206|South Africa|2020-08-12	0.0005714442	Africa
Africa|hCoV-19/South Africa/KRISP-K001365/2020|EPI ISL 515850|B.1.1.273|South Africa|2020-07-16	Africa|hCoV-19/South Africa/KRISP-K002764/2020|EPI ISL 529760|B.1.1.206|South Africa|2020-08-12	0.0006724026	Africa
Africa|hCoV-19/South Africa/KRISP-K001366/2020|EPI ISL 515851|B.1.140|South Africa|2020-07-16	Africa|hCoV-19/South Africa/KRISP-K002764/2020|EPI ISL 529760|B.1.1.206|South Africa|2020-08-12	0.0008743499	Africa
Africa|hCoV-19/South Africa/KRISP-K001367/2020|EPI ISL 515852|B.1.1.273|South Africa|2020-07-16	Africa|hCoV-19/South Africa/KRISP-K002764/2020|EPI ISL 529760|B.1.1.206|South Africa|2020-08-12	0.0005714442	Africa
Africa|hCoV-19/South Africa/KRISP-K001368/2020|EPI ISL 515853|B.1.1.273|South Africa|2020-07-15	Africa|hCoV-19/South Africa/KRISP-K002764/2020|EPI ISL 529760|B.1.1.206|South Africa|2020-08-12	0.0006723440	Africa
Africa|hCoV-19/South Africa/KRISP-K001370/2020|EPI ISL 515855|H.1|South Africa|2020-07-15	Africa|hCoV-19/South Africa/KRISP-K002764/2020|EPI ISL 529760|B.1.1.206|South Africa|2020-08-12	0.0005736557	Africa
Africa|hCoV-19/South Africa/KRISP-K001372/2020|EPI ISL 515857|B.1.1.52|South Africa|2020-07-15	Africa|hCoV-19/South Africa/KRISP-K002764/2020|EPI ISL 529760|B.1.1.206|South Africa|2020-08-12	0.0006063201	Africa
Africa|hCoV-19/South Africa/KRISP-K001373/2020|EPI ISL 515858|B.1.1.273|South Africa|2020-07-17	Africa|hCoV-19/South Africa/KRISP-K002764/2020|EPI ISL 529760|B.1.1.206|South Africa|2020-08-12	0.0006723733	Africa
Africa|hCoV-19/South Africa/KRISP-K001374/2020|EPI ISL 515859|B.1.1.273|South Africa|2020-07-16	Africa|hCoV-19/South Africa/KRISP-K002764/2020|EPI ISL 529760|B.1.1.206|South Africa|2020-08-12	0.0006724050	Africa
Africa|hCoV-19/South Africa/KRISP-K001375/2020|EPI ISL 515860|B.1.1.273|South Africa|2020-07-16	Africa|hCoV-19/South Africa/KRISP-K002764/2020|EPI ISL 529760|B.1.1.206|South Africa|2020-08-12	0.0007059754	Africa
Africa|hCoV-19/South Africa/KRISP-K001377/2020|EPI ISL 515862|B.1.1.206|South Africa|2020-07-16	Africa|hCoV-19/South Africa/KRISP-K002764/2020|EPI ISL 529760|B.1.1.206|South Africa|2020-08-12	0.0004033141	Africa
Africa|hCoV-19/South Africa/KRISP-K001378/2020|EPI ISL 515863|B.1.1.117|South Africa|2020-07-17	Africa|hCoV-19/South Africa/KRISP-K002764/2020|EPI ISL 529760|B.1.1.206|South Africa|2020-08-12	0.0005378190	Africa
Africa|hCoV-19/South Africa/KRISP-K001379/2020|EPI ISL 515864|B.1.1.206|South Africa|2020-07-09	Africa|hCoV-19/South Africa/KRISP-K002764/2020|EPI ISL 529760|B.1.1.206|South Africa|2020-08-12	0.0003696971	Africa
Africa|hCoV-19/South Africa/KRISP-K001380/2020|EPI ISL 515865|B.1.1.206|South Africa|2020-07-19	Africa|hCoV-19/South Africa/KRISP-K002764/2020|EPI ISL 529760|B.1.1.206|South Africa|2020-08-12	0.0004705632	Africa
Africa|hCoV-19/South Africa/KRISP-K001381/2020|EPI ISL 515866|C.1|South Africa|2020-07-19	Africa|hCoV-19/South Africa/KRISP-K002764/2020|EPI ISL 529760|B.1.1.206|South Africa|2020-08-12	0.0009416200	Africa
Africa|hCoV-19/South Africa/KRISP-K001383/2020|EPI ISL 515867|B.1.1.206|South Africa|2020-07-17	Africa|hCoV-19/South Africa/KRISP-K002764/2020|EPI ISL 529760|B.1.1.206|South Africa|2020-08-12	0.0006051500	Africa
Africa|hCoV-19/South Africa/KRISP-K001384/2020|EPI ISL 515868|B.1.1.206|South Africa|2020-07-17	Africa|hCoV-19/South Africa/KRISP-K002764/2020|EPI ISL 529760|B.1.1.206|South Africa|2020-08-12	0.0005378317	Africa
Africa|hCoV-19/South Africa/KRISP-K001385/2020|EPI ISL 515869|B.1.1.206|South Africa|2020-07-09	Africa|hCoV-19/South Africa/KRISP-K002764/2020|EPI ISL 529760|B.1.1.206|South Africa|2020-08-12	0.0003360815	Africa
Africa|hCoV-19/South Africa/KRISP-K001386/2020|EPI ISL 515870|C.1|South Africa|2020-07-17	Africa|hCoV-19/South Africa/KRISP-K002764/2020|EPI ISL 529760|B.1.1.206|South Africa|2020-08-12	0.0008406614	Africa
Africa|hCoV-19/South Africa/KRISP-K001388/2020|EPI ISL 515872|B.1.1.62|South Africa|2020-07-18	Africa|hCoV-19/South Africa/KRISP-K002764/2020|EPI ISL 529760|B.1.1.206|South Africa|2020-08-12	0.0006387695	Africa
Africa|hCoV-19/South Africa/KRISP-K001390/2020|EPI ISL 515874|B.1.140|South Africa|2020-07-20	Africa|hCoV-19/South Africa/KRISP-K002764/2020|EPI ISL 529760|B.1.1.206|South Africa|2020-08-12	0.0008407377	Africa
Africa|hCoV-19/South Africa/KRISP-K001391/2020|EPI ISL 515875|C.9|South Africa|2020-07-18	Africa|hCoV-19/South Africa/KRISP-K002764/2020|EPI ISL 529760|B.1.1.206|South Africa|2020-08-12	0.0008069131	Africa
Africa|hCoV-19/South Africa/KRISP-K001393/2020|EPI ISL 515877|B.1.1.206|South Africa|2020-07-16	Africa|hCoV-19/South Africa/KRISP-K002764/2020|EPI ISL 529760|B.1.1.206|South Africa|2020-08-12	0.0004705726	Africa
Africa|hCoV-19/South Africa/KRISP-K001394/2020|EPI ISL 515878|B.1.1.273|South Africa|2020-07-18	Africa|hCoV-19/South Africa/KRISP-K002764/2020|EPI ISL 529760|B.1.1.206|South Africa|2020-08-12	0.0006723440	Africa
Africa|hCoV-19/South Africa/KRISP-K001395/2020|EPI ISL 515879|B.1.1.273|South Africa|2020-07-19	Africa|hCoV-19/South Africa/KRISP-K002764/2020|EPI ISL 529760|B.1.1.206|South Africa|2020-08-12	0.0007276367	Africa
Africa|hCoV-19/South Africa/KRISP-K001397/2020|EPI ISL 515880|C.9|South Africa|2020-07-18	Africa|hCoV-19/South Africa/KRISP-K002764/2020|EPI ISL 529760|B.1.1.206|South Africa|2020-08-12	0.0008124570	Africa
Africa|hCoV-19/South Africa/KRISP-K001398/2020|EPI ISL 515881|B.1.1.206|South Africa|2020-07-18	Africa|hCoV-19/South Africa/KRISP-K002764/2020|EPI ISL 529760|B.1.1.206|South Africa|2020-08-12	0.0005378551	Africa
Africa|hCoV-19/South Africa/KRISP-K001399/2020|EPI ISL 515882|B.1.1.206|South Africa|2020-07-18	Africa|hCoV-19/South Africa/KRISP-K002764/2020|EPI ISL 529760|B.1.1.206|South Africa|2020-08-12	0.0004369618	Africa
Africa|hCoV-19/South Africa/KRISP-K001400/2020|EPI ISL 515883|B.1.106|South Africa|2020-07-17	Africa|hCoV-19/South Africa/KRISP-K002764/2020|EPI ISL 529760|B.1.1.206|South Africa|2020-08-12	0.0007060228	Africa
Africa|hCoV-19/South Africa/KRISP-K001402/2020|EPI ISL 515885|B.1.1.206|South Africa|2020-07-18	Africa|hCoV-19/South Africa/KRISP-K002764/2020|EPI ISL 529760|B.1.1.206|South Africa|2020-08-12	0.0005042409	Africa
Africa|hCoV-19/South Africa/KRISP-K001403/2020|EPI ISL 515886|B.1.1.206|South Africa|2020-07-18	Africa|hCoV-19/South Africa/KRISP-K002764/2020|EPI ISL 529760|B.1.1.206|South Africa|2020-08-12	0.0004706042	Africa
Africa|hCoV-19/South Africa/KRISP-K001405/2020|EPI ISL 515888|B.1.1.206|South Africa|2020-07-18	Africa|hCoV-19/South Africa/KRISP-K002764/2020|EPI ISL 529760|B.1.1.206|South Africa|2020-08-12	0.0004705837	Africa
Africa|hCoV-19/South Africa/KRISP-K001407/2020|EPI ISL 515890|C.9|South Africa|2020-07-18	Africa|hCoV-19/South Africa/KRISP-K002764/2020|EPI ISL 529760|B.1.1.206|South Africa|2020-08-12	0.0008432730	Africa
Africa|hCoV-19/South Africa/KRISP-K001408/2020|EPI ISL 515891|B.1.1.206|South Africa|2020-07-18	Africa|hCoV-19/South Africa/KRISP-K002764/2020|EPI ISL 529760|B.1.1.206|South Africa|2020-08-12	0.0004706043	Africa
Africa|hCoV-19/South Africa/KRISP-K001409/2020|EPI ISL 515892|B.1.1.273|South Africa|2020-07-17	Africa|hCoV-19/South Africa/KRISP-K002764/2020|EPI ISL 529760|B.1.1.206|South Africa|2020-08-12	0.0007396754	Africa
Africa|hCoV-19/South Africa/KRISP-K001410/2020|EPI ISL 515893|C.1|South Africa|2020-07-17	Africa|hCoV-19/South Africa/KRISP-K002764/2020|EPI ISL 529760|B.1.1.206|South Africa|2020-08-12	0.0007733281	Africa
Africa|hCoV-19/South Africa/KRISP-K002162/2020|EPI ISL 515568|H.1|South Africa|2020-07-08	Africa|hCoV-19/South Africa/KRISP-K002764/2020|EPI ISL 529760|B.1.1.206|South Africa|2020-08-12	0.0006051115	Africa
Africa|hCoV-19/South Africa/KRISP-K002163/2020|EPI ISL 515569|B.1.1.206|South Africa|2020-07-22	Africa|hCoV-19/South Africa/KRISP-K002764/2020|EPI ISL 529760|B.1.1.206|South Africa|2020-08-12	0.0003697132	Africa
Africa|hCoV-19/South Africa/KRISP-K002165/2020|EPI ISL 515571|B.1.1.206|South Africa|2020-07-22	Africa|hCoV-19/South Africa/KRISP-K002764/2020|EPI ISL 529760|B.1.1.206|South Africa|2020-08-12	0.0004068826	Africa
Africa|hCoV-19/South Africa/KRISP-K002168/2020|EPI ISL 515572|B.1.1|South Africa|2020-07-01	Africa|hCoV-19/South Africa/KRISP-K002764/2020|EPI ISL 529760|B.1.1.206|South Africa|2020-08-12	0.0005279209	Africa
Africa|hCoV-19/South Africa/KRISP-K002171/2020|EPI ISL 515573|H.1|South Africa|2020-07-08	Africa|hCoV-19/South Africa/KRISP-K002764/2020|EPI ISL 529760|B.1.1.206|South Africa|2020-08-12	0.0005714824	Africa
Africa|hCoV-19/South Africa/KRISP-K002172/2020|EPI ISL 515574|B.1|South Africa|2020-07-08	Africa|hCoV-19/South Africa/KRISP-K002764/2020|EPI ISL 529760|B.1.1.206|South Africa|2020-08-12	0.0008411848	Africa
Africa|hCoV-19/South Africa/KRISP-K002173/2020|EPI ISL 515575|B.1.1.206|South Africa|2020-07-08	Africa|hCoV-19/South Africa/KRISP-K002764/2020|EPI ISL 529760|B.1.1.206|South Africa|2020-08-12	0.0004706136	Africa
Africa|hCoV-19/South Africa/KRISP-K002174/2020|EPI ISL 515576|B.1.1.206|South Africa|2020-07-09	Africa|hCoV-19/South Africa/KRISP-K002764/2020|EPI ISL 529760|B.1.1.206|South Africa|2020-08-12	0.0004066345	Africa
Africa|hCoV-19/South Africa/KRISP-K002175/2020|EPI ISL 515577|B.1.1.57|South Africa|2020-07-09	Africa|hCoV-19/South Africa/KRISP-K002764/2020|EPI ISL 529760|B.1.1.206|South Africa|2020-08-12	0.0005451714	Africa
Africa|hCoV-19/South Africa/KRISP-K002176/2020|EPI ISL 515578|B.1.1.206|South Africa|2020-06-29	Africa|hCoV-19/South Africa/KRISP-K002764/2020|EPI ISL 529760|B.1.1.206|South Africa|2020-08-12	0.0004197309	Africa
Africa|hCoV-19/South Africa/KRISP-K002177/2020|EPI ISL 515579|B.1.1.57|South Africa|2020-07-09	Africa|hCoV-19/South Africa/KRISP-K002764/2020|EPI ISL 529760|B.1.1.206|South Africa|2020-08-12	0.0005417562	Africa
Africa|hCoV-19/South Africa/KRISP-K002179/2020|EPI ISL 515580|B.1.1.273|South Africa|2020-07-08	Africa|hCoV-19/South Africa/KRISP-K002764/2020|EPI ISL 529760|B.1.1.206|South Africa|2020-08-12	0.0006051116	Africa
Africa|hCoV-19/South Africa/KRISP-K002182/2020|EPI ISL 515581|B.1.1|South Africa|2020-07-08	Africa|hCoV-19/South Africa/KRISP-K002764/2020|EPI ISL 529760|B.1.1.206|South Africa|2020-08-12	0.0005140243	Africa
Africa|hCoV-19/South Africa/KRISP-K002183/2020|EPI ISL 515582|B.1.1.206|South Africa|2020-07-09	Africa|hCoV-19/South Africa/KRISP-K002764/2020|EPI ISL 529760|B.1.1.206|South Africa|2020-08-12	0.0004706136	Africa
Africa|hCoV-19/South Africa/KRISP-K002185/2020|EPI ISL 515584|B.1.1.84|South Africa|2020-06-30	Africa|hCoV-19/South Africa/KRISP-K002764/2020|EPI ISL 529760|B.1.1.206|South Africa|2020-08-12	0.0005378317	Africa
Africa|hCoV-19/South Africa/KRISP-K002186/2020|EPI ISL 515585|B.1.1.84|South Africa|2020-06-30	Africa|hCoV-19/South Africa/KRISP-K002764/2020|EPI ISL 529760|B.1.1.206|South Africa|2020-08-12	0.0006386988	Africa
Africa|hCoV-19/South Africa/KRISP-K002187/2020|EPI ISL 515586|B.1.1.273|South Africa|2020-07-08	Africa|hCoV-19/South Africa/KRISP-K002764/2020|EPI ISL 529760|B.1.1.206|South Africa|2020-08-12	0.0006387139	Africa
Africa|hCoV-19/South Africa/KRISP-K002188/2020|EPI ISL 515587|B.1.5|South Africa|2020-07-08	Africa|hCoV-19/South Africa/KRISP-K002764/2020|EPI ISL 529760|B.1.1.206|South Africa|2020-08-12	0.0005804905	Africa
Africa|hCoV-19/South Africa/KRISP-K002189/2020|EPI ISL 515588|B.1.5|South Africa|2020-07-08	Africa|hCoV-19/South Africa/KRISP-K002764/2020|EPI ISL 529760|B.1.1.206|South Africa|2020-08-12	0.0006103506	Africa
Africa|hCoV-19/South Africa/KRISP-K002190/2020|EPI ISL 515589|B.1.1.62|South Africa|2020-07-14	Africa|hCoV-19/South Africa/KRISP-K002764/2020|EPI ISL 529760|B.1.1.206|South Africa|2020-08-12	0.0006051235	Africa
Africa|hCoV-19/South Africa/KRISP-K002191/2020|EPI ISL 515590|B.1.5|South Africa|2020-07-06	Africa|hCoV-19/South Africa/KRISP-K002764/2020|EPI ISL 529760|B.1.1.206|South Africa|2020-08-12	0.0006130173	Africa
Africa|hCoV-19/South Africa/KRISP-K002194/2020|EPI ISL 515592|B.1.1.40|South Africa|2020-07-16	Africa|hCoV-19/South Africa/KRISP-K002764/2020|EPI ISL 529760|B.1.1.206|South Africa|2020-08-12	0.0007395908	Africa
Africa|hCoV-19/South Africa/KRISP-K002195/2020|EPI ISL 515593|C.1|South Africa|2020-07-10	Africa|hCoV-19/South Africa/KRISP-K002764/2020|EPI ISL 529760|B.1.1.206|South Africa|2020-08-12	0.0007402551	Africa
Africa|hCoV-19/South Africa/KRISP-K002196/2020|EPI ISL 515594|B.1.1.273|South Africa|2020-07-05	Africa|hCoV-19/South Africa/KRISP-K002764/2020|EPI ISL 529760|B.1.1.206|South Africa|2020-08-12	0.0006387139	Africa
Africa|hCoV-19/South Africa/KRISP-K002197/2020|EPI ISL 515595|B.1.1.206|South Africa|2020-07-13	Africa|hCoV-19/South Africa/KRISP-K002764/2020|EPI ISL 529760|B.1.1.206|South Africa|2020-08-12	0.0004205491	Africa
Africa|hCoV-19/South Africa/KRISP-K002198/2020|EPI ISL 515596|B.1.5|South Africa|2020-07-17	Africa|hCoV-19/South Africa/KRISP-K002764/2020|EPI ISL 529760|B.1.1.206|South Africa|2020-08-12	0.0007399834	Africa
Africa|hCoV-19/South Africa/KRISP-K002199/2020|EPI ISL 515597|B.1.140|South Africa|2020-07-14	Africa|hCoV-19/South Africa/KRISP-K002764/2020|EPI ISL 529760|B.1.1.206|South Africa|2020-08-12	0.0007397572	Africa
Africa|hCoV-19/South Africa/KRISP-K002200/2020|EPI ISL 515598|B.1.144|South Africa|2020-07-01	Africa|hCoV-19/South Africa/KRISP-K002764/2020|EPI ISL 529760|B.1.1.206|South Africa|2020-08-12	0.0004222716	Africa
Africa|hCoV-19/South Africa/KRISP-K002201/2020|EPI ISL 515599|B.1.106|South Africa|2020-07-01	Africa|hCoV-19/South Africa/KRISP-K002764/2020|EPI ISL 529760|B.1.1.206|South Africa|2020-08-12	0.0007814906	Africa
Africa|hCoV-19/South Africa/KRISP-K002202/2020|EPI ISL 515600|B.1.140|South Africa|2020-07-16	Africa|hCoV-19/South Africa/KRISP-K002764/2020|EPI ISL 529760|B.1.1.206|South Africa|2020-08-12	0.0007397571	Africa
Africa|hCoV-19/South Africa/KRISP-K002203/2020|EPI ISL 515601|B.1.140|South Africa|2020-07-09	Africa|hCoV-19/South Africa/KRISP-K002764/2020|EPI ISL 529760|B.1.1.206|South Africa|2020-08-12	0.0008070596	Africa
Africa|hCoV-19/South Africa/KRISP-K002204/2020|EPI ISL 515602|B.1.1.273|South Africa|2020-07-18	Africa|hCoV-19/South Africa/KRISP-K002764/2020|EPI ISL 529760|B.1.1.206|South Africa|2020-08-12	0.0006387139	Africa
Africa|hCoV-19/South Africa/KRISP-K002205/2020|EPI ISL 515603|B.1.106|South Africa|2020-07-16	Africa|hCoV-19/South Africa/KRISP-K002764/2020|EPI ISL 529760|B.1.1.206|South Africa|2020-08-12	0.0009141814	Africa
Africa|hCoV-19/South Africa/KRISP-K002206/2020|EPI ISL 515604|B.1.1.273|South Africa|2020-07-17	Africa|hCoV-19/South Africa/KRISP-K002764/2020|EPI ISL 529760|B.1.1.206|South Africa|2020-08-12	0.0006723599	Africa
Africa|hCoV-19/South Africa/KRISP-K002209/2020|EPI ISL 515606|B.1.140|South Africa|2020-07-24	Africa|hCoV-19/South Africa/KRISP-K002764/2020|EPI ISL 529760|B.1.1.206|South Africa|2020-08-12	0.0010091429	Africa
Africa|hCoV-19/South Africa/KRISP-K002210/2020|EPI ISL 515607|B.1.1.117|South Africa|2020-07-24	Africa|hCoV-19/South Africa/KRISP-K002764/2020|EPI ISL 529760|B.1.1.206|South Africa|2020-08-12	0.0006391563	Africa
Africa|hCoV-19/South Africa/KRISP-K002211/2020|EPI ISL 515608|B.1.140|South Africa|2020-07-08	Africa|hCoV-19/South Africa/KRISP-K002764/2020|EPI ISL 529760|B.1.1.206|South Africa|2020-08-12	0.0008236267	Africa
Africa|hCoV-19/South Africa/KRISP-K002213/2020|EPI ISL 515610|C.1|South Africa|2020-07-30	Africa|hCoV-19/South Africa/KRISP-K002764/2020|EPI ISL 529760|B.1.1.206|South Africa|2020-08-12	0.0007062267	Africa
Africa|hCoV-19/South Africa/KRISP-K002214/2020|EPI ISL 515611|B.1.1.117|South Africa|2020-07-30	Africa|hCoV-19/South Africa/KRISP-K002764/2020|EPI ISL 529760|B.1.1.206|South Africa|2020-08-12	0.0005491940	Africa
Africa|hCoV-19/South Africa/KRISP-K002215/2020|EPI ISL 515612|B.1.1.206|South Africa|2020-07-30	Africa|hCoV-19/South Africa/KRISP-K002764/2020|EPI ISL 529760|B.1.1.206|South Africa|2020-08-12	0.0004033493	Africa
Africa|hCoV-19/South Africa/KRISP-K002216/2020|EPI ISL 515613|B.1.1.206|South Africa|2020-07-18	Africa|hCoV-19/South Africa/KRISP-K002764/2020|EPI ISL 529760|B.1.1.206|South Africa|2020-08-12	0.0005081519	Africa
Africa|hCoV-19/South Africa/KRISP-K002217/2020|EPI ISL 515614|B.1.144|South Africa|2020-07-18	Africa|hCoV-19/South Africa/KRISP-K002764/2020|EPI ISL 529760|B.1.1.206|South Africa|2020-08-12	0.0004496863	Africa
Africa|hCoV-19/South Africa/KRISP-K002218/2020|EPI ISL 515615|B.1.1.206|South Africa|2020-07-17	Africa|hCoV-19/South Africa/KRISP-K002764/2020|EPI ISL 529760|B.1.1.206|South Africa|2020-08-12	0.0005744114	Africa
Africa|hCoV-19/South Africa/KRISP-K002219/2020|EPI ISL 515616|H.1|South Africa|2020-07-21	Africa|hCoV-19/South Africa/KRISP-K002764/2020|EPI ISL 529760|B.1.1.206|South Africa|2020-08-12	0.0006055186	Africa
Africa|hCoV-19/South Africa/KRISP-K002220/2020|EPI ISL 515617|B.1.144|South Africa|2020-07-13	Africa|hCoV-19/South Africa/KRISP-K002764/2020|EPI ISL 529760|B.1.1.206|South Africa|2020-08-12	0.0005876608	Africa
Africa|hCoV-19/South Africa/KRISP-K002221/2020|EPI ISL 515618|B.1.1.206|South Africa|2020-07-20	Africa|hCoV-19/South Africa/KRISP-K002764/2020|EPI ISL 529760|B.1.1.206|South Africa|2020-08-12	0.0004554240	Africa
Africa|hCoV-19/South Africa/KRISP-K002222/2020|EPI ISL 515619|B.1.106|South Africa|2020-07-21	Africa|hCoV-19/South Africa/KRISP-K002764/2020|EPI ISL 529760|B.1.1.206|South Africa|2020-08-12	0.0006054514	Africa
Africa|hCoV-19/South Africa/KRISP-K002223/2020|EPI ISL 515620|C.1|South Africa|2020-07-21	Africa|hCoV-19/South Africa/KRISP-K002764/2020|EPI ISL 529760|B.1.1.206|South Africa|2020-08-12	0.0007174267	Africa
Africa|hCoV-19/South Africa/KRISP-K002225/2020|EPI ISL 515621|B.1.1.206|South Africa|2020-07-21	Africa|hCoV-19/South Africa/KRISP-K002764/2020|EPI ISL 529760|B.1.1.206|South Africa|2020-08-12	0.0004927568	Africa
Africa|hCoV-19/South Africa/KRISP-K002226/2020|EPI ISL 515622|B.1.1.254|South Africa|2020-07-21	Africa|hCoV-19/South Africa/KRISP-K002764/2020|EPI ISL 529760|B.1.1.206|South Africa|2020-08-12	0.0005714680	Africa
Africa|hCoV-19/South Africa/KRISP-K002227/2020|EPI ISL 515623|B.1.237|South Africa|2020-07-21	Africa|hCoV-19/South Africa/KRISP-K002764/2020|EPI ISL 529760|B.1.1.206|South Africa|2020-08-12	0.0007733800	Africa
Africa|hCoV-19/South Africa/KRISP-K002228/2020|EPI ISL 515624|B.1.5|South Africa|2020-07-20	Africa|hCoV-19/South Africa/KRISP-K002764/2020|EPI ISL 529760|B.1.1.206|South Africa|2020-08-12	0.0005242572	Africa
Africa|hCoV-19/South Africa/KRISP-K002229/2020|EPI ISL 515625|B.1.1.206|South Africa|2020-07-21	Africa|hCoV-19/South Africa/KRISP-K002764/2020|EPI ISL 529760|B.1.1.206|South Africa|2020-08-12	0.0004765411	Africa
Africa|hCoV-19/South Africa/KRISP-K002230/2020|EPI ISL 515626|C.1|South Africa|2020-07-21	Africa|hCoV-19/South Africa/KRISP-K002764/2020|EPI ISL 529760|B.1.1.206|South Africa|2020-08-12	0.0007554606	Africa
Africa|hCoV-19/South Africa/KRISP-K002231/2020|EPI ISL 515627|B.1.1|South Africa|2020-07-18	Africa|hCoV-19/South Africa/KRISP-K002764/2020|EPI ISL 529760|B.1.1.206|South Africa|2020-08-12	0.0005378423	Africa
Africa|hCoV-19/South Africa/KRISP-K002234/2020|EPI ISL 515628|C.1|South Africa|2020-07-21	Africa|hCoV-19/South Africa/KRISP-K002764/2020|EPI ISL 529760|B.1.1.206|South Africa|2020-08-12	0.0007396405	Africa
Africa|hCoV-19/South Africa/KRISP-K002237/2020|EPI ISL 515629|C.1|South Africa|2020-07-20	Africa|hCoV-19/South Africa/KRISP-K002764/2020|EPI ISL 529760|B.1.1.206|South Africa|2020-08-12	0.0007140392	Africa
Africa|hCoV-19/South Africa/KRISP-K002238/2020|EPI ISL 515630|B.1.1|South Africa|2020-07-20	Africa|hCoV-19/South Africa/KRISP-K002764/2020|EPI ISL 529760|B.1.1.206|South Africa|2020-08-12	0.0004201516	Africa
Africa|hCoV-19/South Africa/KRISP-K002239/2020|EPI ISL 515631|B.1.1.206|South Africa|2020-07-20	Africa|hCoV-19/South Africa/KRISP-K002764/2020|EPI ISL 529760|B.1.1.206|South Africa|2020-08-12	0.0004033331	Africa
Africa|hCoV-19/South Africa/KRISP-K002242/2020|EPI ISL 515633|B.1.5|South Africa|2020-07-21	Africa|hCoV-19/South Africa/KRISP-K002764/2020|EPI ISL 529760|B.1.1.206|South Africa|2020-08-12	0.0007790820	Africa
Africa|hCoV-19/South Africa/KRISP-K002243/2020|EPI ISL 515634|B.1.1.34|South Africa|2020-07-21	Africa|hCoV-19/South Africa/KRISP-K002764/2020|EPI ISL 529760|B.1.1.206|South Africa|2020-08-12	0.0007059895	Africa
Africa|hCoV-19/South Africa/KRISP-K002244/2020|EPI ISL 515635|B.1.106|South Africa|2020-07-20	Africa|hCoV-19/South Africa/KRISP-K002764/2020|EPI ISL 529760|B.1.1.206|South Africa|2020-08-12	0.0007078072	Africa
Africa|hCoV-19/South Africa/KRISP-K002249/2020|EPI ISL 515636|B.1.1|South Africa|2020-07-21	Africa|hCoV-19/South Africa/KRISP-K002764/2020|EPI ISL 529760|B.1.1.206|South Africa|2020-08-12	0.0006487216	Africa
Africa|hCoV-19/South Africa/KRISP-K002251/2020|EPI ISL 515638|B.1.1|South Africa|2020-07-21	Africa|hCoV-19/South Africa/KRISP-K002764/2020|EPI ISL 529760|B.1.1.206|South Africa|2020-08-12	0.0005438450	Africa
Africa|hCoV-19/South Africa/KRISP-K002253/2020|EPI ISL 515639|B.1.1.117|South Africa|2020-07-21	Africa|hCoV-19/South Africa/KRISP-K002764/2020|EPI ISL 529760|B.1.1.206|South Africa|2020-08-12	0.0006050971	Africa
Africa|hCoV-19/South Africa/KRISP-K002255/2020|EPI ISL 515640|B.1.1|South Africa|2020-07-21	Africa|hCoV-19/South Africa/KRISP-K002764/2020|EPI ISL 529760|B.1.1.206|South Africa|2020-08-12	0.0005733460	Africa
Africa|hCoV-19/South Africa/KRISP-K002256/2020|EPI ISL 515641|B.1.1.56|South Africa|2020-07-21	Africa|hCoV-19/South Africa/KRISP-K002764/2020|EPI ISL 529760|B.1.1.206|South Africa|2020-08-12	0.0007060510	Africa
Africa|hCoV-19/South Africa/KRISP-K002257/2020|EPI ISL 515642|B.1.1.206|South Africa|2020-07-19	Africa|hCoV-19/South Africa/KRISP-K002764/2020|EPI ISL 529760|B.1.1.206|South Africa|2020-08-12	0.0005714940	Africa
Africa|hCoV-19/South Africa/KRISP-K002258/2020|EPI ISL 515643|B.1.1.206|South Africa|2020-07-18	Africa|hCoV-19/South Africa/KRISP-K002764/2020|EPI ISL 529760|B.1.1.206|South Africa|2020-08-12	0.0004033316	Africa
Africa|hCoV-19/South Africa/KRISP-K002259/2020|EPI ISL 515644|C.1|South Africa|2020-07-18	Africa|hCoV-19/South Africa/KRISP-K002764/2020|EPI ISL 529760|B.1.1.206|South Africa|2020-08-12	0.0007060062	Africa
Africa|hCoV-19/South Africa/KRISP-K002260/2020|EPI ISL 515645|B.1.5|South Africa|2020-07-16	Africa|hCoV-19/South Africa/KRISP-K002764/2020|EPI ISL 529760|B.1.1.206|South Africa|2020-08-12	0.0007397425	Africa
Africa|hCoV-19/South Africa/KRISP-K002263/2020|EPI ISL 515646|B.1.1.206|South Africa|2020-07-19	Africa|hCoV-19/South Africa/KRISP-K002764/2020|EPI ISL 529760|B.1.1.206|South Africa|2020-08-12	0.0005764345	Africa
Africa|hCoV-19/South Africa/KRISP-K002264/2020|EPI ISL 515647|B.1.1.206|South Africa|2020-07-19	Africa|hCoV-19/South Africa/KRISP-K002764/2020|EPI ISL 529760|B.1.1.206|South Africa|2020-08-12	0.0003697132	Africa
Africa|hCoV-19/South Africa/KRISP-K002265/2020|EPI ISL 515648|B.1.1.62|South Africa|2020-07-20	Africa|hCoV-19/South Africa/KRISP-K002764/2020|EPI ISL 529760|B.1.1.206|South Africa|2020-08-12	0.0006478727	Africa
Africa|hCoV-19/South Africa/KRISP-K002266/2020|EPI ISL 515649|H.1|South Africa|2020-07-20	Africa|hCoV-19/South Africa/KRISP-K002764/2020|EPI ISL 529760|B.1.1.206|South Africa|2020-08-12	0.0006392859	Africa
Africa|hCoV-19/South Africa/KRISP-K002268/2020|EPI ISL 515650|C.1|South Africa|2020-07-20	Africa|hCoV-19/South Africa/KRISP-K002764/2020|EPI ISL 529760|B.1.1.206|South Africa|2020-08-12	0.0007060063	Africa
Africa|hCoV-19/South Africa/KRISP-K002269/2020|EPI ISL 515651|B.1.1.1|South Africa|2020-07-21	Africa|hCoV-19/South Africa/KRISP-K002764/2020|EPI ISL 529760|B.1.1.206|South Africa|2020-08-12	0.0006387417	Africa
Africa|hCoV-19/South Africa/KRISP-K002270/2020|EPI ISL 515652|B.1.1.206|South Africa|2020-07-20	Africa|hCoV-19/South Africa/KRISP-K002764/2020|EPI ISL 529760|B.1.1.206|South Africa|2020-08-12	0.0004380660	Africa
Africa|hCoV-19/South Africa/KRISP-K002271/2020|EPI ISL 515653|B.1.1.206|South Africa|2020-07-19	Africa|hCoV-19/South Africa/KRISP-K002764/2020|EPI ISL 529760|B.1.1.206|South Africa|2020-08-12	0.0004033317	Africa
Africa|hCoV-19/South Africa/KRISP-K002273/2020|EPI ISL 515654|C.1|South Africa|2020-07-21	Africa|hCoV-19/South Africa/KRISP-K002764/2020|EPI ISL 529760|B.1.1.206|South Africa|2020-08-12	0.0007732761	Africa
Africa|hCoV-19/South Africa/KRISP-K002274/2020|EPI ISL 515655|B.1.1.206|South Africa|2020-07-21	Africa|hCoV-19/South Africa/KRISP-K002764/2020|EPI ISL 529760|B.1.1.206|South Africa|2020-08-12	0.0005042070	Africa
Africa|hCoV-19/South Africa/KRISP-K002278/2020|EPI ISL 515658|B.1.1.206|South Africa|2020-07-21	Africa|hCoV-19/South Africa/KRISP-K002764/2020|EPI ISL 529760|B.1.1.206|South Africa|2020-08-12	0.0004706042	Africa
Africa|hCoV-19/South Africa/KRISP-K002279/2020|EPI ISL 515659|B.1.1.206|South Africa|2020-07-21	Africa|hCoV-19/South Africa/KRISP-K002764/2020|EPI ISL 529760|B.1.1.206|South Africa|2020-08-12	0.0004706042	Africa
Africa|hCoV-19/South Africa/KRISP-K002280/2020|EPI ISL 515660|C.1|South Africa|2020-07-21	Africa|hCoV-19/South Africa/KRISP-K002764/2020|EPI ISL 529760|B.1.1.206|South Africa|2020-08-12	0.0007396902	Africa
Africa|hCoV-19/South Africa/KRISP-K002281/2020|EPI ISL 515661|B.1.1.1|South Africa|2020-07-21	Africa|hCoV-19/South Africa/KRISP-K002764/2020|EPI ISL 529760|B.1.1.206|South Africa|2020-08-12	0.0005714577	Africa
Africa|hCoV-19/South Africa/KRISP-K002282/2020|EPI ISL 515662|C.2|South Africa|2020-07-21	Africa|hCoV-19/South Africa/KRISP-K002764/2020|EPI ISL 529760|B.1.1.206|South Africa|2020-08-12	0.0008069131	Africa
Africa|hCoV-19/South Africa/KRISP-K002283/2020|EPI ISL 515663|B.1.1.206|South Africa|2020-07-12	Africa|hCoV-19/South Africa/KRISP-K002764/2020|EPI ISL 529760|B.1.1.206|South Africa|2020-08-12	0.0004429866	Africa
Africa|hCoV-19/South Africa/KRISP-K002284/2020|EPI ISL 515664|B.1.1.206|South Africa|2020-07-21	Africa|hCoV-19/South Africa/KRISP-K002764/2020|EPI ISL 529760|B.1.1.206|South Africa|2020-08-12	0.0005583494	Africa
Africa|hCoV-19/South Africa/KRISP-K002287/2020|EPI ISL 515665|B.1.1.206|South Africa|2020-07-19	Africa|hCoV-19/South Africa/KRISP-K002764/2020|EPI ISL 529760|B.1.1.206|South Africa|2020-08-12	0.0004033409	Africa
Africa|hCoV-19/South Africa/KRISP-K002288/2020|EPI ISL 515666|B.1.1.206|South Africa|2020-07-21	Africa|hCoV-19/South Africa/KRISP-K002764/2020|EPI ISL 529760|B.1.1.206|South Africa|2020-08-12	0.0004705521	Africa
Africa|hCoV-19/South Africa/KRISP-K002289/2020|EPI ISL 515667|B.1.1.34|South Africa|2020-07-20	Africa|hCoV-19/South Africa/KRISP-K002764/2020|EPI ISL 529760|B.1.1.206|South Africa|2020-08-12	0.0006102310	Africa
Africa|hCoV-19/South Africa/KRISP-K002290/2020|EPI ISL 515668|B.1.1.206|South Africa|2020-07-23	Africa|hCoV-19/South Africa/KRISP-K002764/2020|EPI ISL 529760|B.1.1.206|South Africa|2020-08-12	0.0003697133	Africa
Africa|hCoV-19/South Africa/KRISP-K002291/2020|EPI ISL 515669|C.1|South Africa|2020-07-22	Africa|hCoV-19/South Africa/KRISP-K002764/2020|EPI ISL 529760|B.1.1.206|South Africa|2020-08-12	0.0009085313	Africa
Africa|hCoV-19/South Africa/KRISP-K002292/2020|EPI ISL 515670|B.1.1.206|South Africa|2020-07-22	Africa|hCoV-19/South Africa/KRISP-K002764/2020|EPI ISL 529760|B.1.1.206|South Africa|2020-08-12	0.0004093067	Africa
Africa|hCoV-19/South Africa/KRISP-K002293/2020|EPI ISL 515671|C.1|South Africa|2020-07-23	Africa|hCoV-19/South Africa/KRISP-K002764/2020|EPI ISL 529760|B.1.1.206|South Africa|2020-08-12	0.0008405513	Africa
Africa|hCoV-19/South Africa/KRISP-K002295/2020|EPI ISL 515672|B.1.1.206|South Africa|2020-07-23	Africa|hCoV-19/South Africa/KRISP-K002764/2020|EPI ISL 529760|B.1.1.206|South Africa|2020-08-12	0.0003697058	Africa
Africa|hCoV-19/South Africa/KRISP-K002296/2020|EPI ISL 515673|B.1.1.206|South Africa|2020-07-21	Africa|hCoV-19/South Africa/KRISP-K002764/2020|EPI ISL 529760|B.1.1.206|South Africa|2020-08-12	0.0004251426	Africa
Africa|hCoV-19/South Africa/KRISP-K002297/2020|EPI ISL 515674|C.6|South Africa|2020-07-20	Africa|hCoV-19/South Africa/KRISP-K002764/2020|EPI ISL 529760|B.1.1.206|South Africa|2020-08-12	0.0008410339	Africa
Africa|hCoV-19/South Africa/KRISP-K002298/2020|EPI ISL 515675|B.1.1.206|South Africa|2020-07-23	Africa|hCoV-19/South Africa/KRISP-K002764/2020|EPI ISL 529760|B.1.1.206|South Africa|2020-08-12	0.0003701946	Africa
Africa|hCoV-19/South Africa/KRISP-K002299/2020|EPI ISL 515676|H.1|South Africa|2020-07-22	Africa|hCoV-19/South Africa/KRISP-K002764/2020|EPI ISL 529760|B.1.1.206|South Africa|2020-08-12	0.0006051377	Africa
Africa|hCoV-19/South Africa/KRISP-K002300/2020|EPI ISL 515677|C.1|South Africa|2020-07-21	Africa|hCoV-19/South Africa/KRISP-K002764/2020|EPI ISL 529760|B.1.1.206|South Africa|2020-08-12	0.0009160728	Africa
Africa|hCoV-19/South Africa/KRISP-K002301/2020|EPI ISL 515678|B.1.1.206|South Africa|2020-07-22	Africa|hCoV-19/South Africa/KRISP-K002764/2020|EPI ISL 529760|B.1.1.206|South Africa|2020-08-12	0.0004705632	Africa
Africa|hCoV-19/South Africa/KRISP-K002303/2020|EPI ISL 515680|C.1|South Africa|2020-07-23	Africa|hCoV-19/South Africa/KRISP-K002764/2020|EPI ISL 529760|B.1.1.206|South Africa|2020-08-12	0.0008406079	Africa
Africa|hCoV-19/South Africa/KRISP-K002304/2020|EPI ISL 515681|C.1|South Africa|2020-07-23	Africa|hCoV-19/South Africa/KRISP-K002764/2020|EPI ISL 529760|B.1.1.206|South Africa|2020-08-12	0.0008405514	Africa
Africa|hCoV-19/South Africa/KRISP-K002306/2020|EPI ISL 515682|B.1.1.206|South Africa|2020-07-21	Africa|hCoV-19/South Africa/KRISP-K002764/2020|EPI ISL 529760|B.1.1.206|South Africa|2020-08-12	0.0005714712	Africa
Africa|hCoV-19/South Africa/KRISP-K002307/2020|EPI ISL 515683|B.1.1.206|South Africa|2020-07-23	Africa|hCoV-19/South Africa/KRISP-K002764/2020|EPI ISL 529760|B.1.1.206|South Africa|2020-08-12	0.0004369427	Africa
Africa|hCoV-19/South Africa/KRISP-K002308/2020|EPI ISL 515684|B.1.1.206|South Africa|2020-07-22	Africa|hCoV-19/South Africa/KRISP-K002764/2020|EPI ISL 529760|B.1.1.206|South Africa|2020-08-12	0.0004369618	Africa
Africa|hCoV-19/South Africa/KRISP-K002309/2020|EPI ISL 515685|B.1.1|South Africa|2020-07-23	Africa|hCoV-19/South Africa/KRISP-K002764/2020|EPI ISL 529760|B.1.1.206|South Africa|2020-08-12	0.0005749668	Africa
Africa|hCoV-19/South Africa/KRISP-K002310/2020|EPI ISL 515686|B.1.1.206|South Africa|2020-07-23	Africa|hCoV-19/South Africa/KRISP-K002764/2020|EPI ISL 529760|B.1.1.206|South Africa|2020-08-12	0.0005053960	Africa
Africa|hCoV-19/South Africa/KRISP-K002311/2020|EPI ISL 515687|C.9|South Africa|2020-07-22	Africa|hCoV-19/South Africa/KRISP-K002764/2020|EPI ISL 529760|B.1.1.206|South Africa|2020-08-12	0.0008069834	Africa
Africa|hCoV-19/South Africa/KRISP-K002312/2020|EPI ISL 515688|B.1.1.206|South Africa|2020-07-22	Africa|hCoV-19/South Africa/KRISP-K002764/2020|EPI ISL 529760|B.1.1.206|South Africa|2020-08-12	0.0005042189	Africa
Africa|hCoV-19/South Africa/KRISP-K002313/2020|EPI ISL 515689|B.1.140|South Africa|2020-07-22	Africa|hCoV-19/South Africa/KRISP-K002764/2020|EPI ISL 529760|B.1.1.206|South Africa|2020-08-12	0.0009080152	Africa
Africa|hCoV-19/South Africa/KRISP-K002314/2020|EPI ISL 515690|B.1.5|South Africa|2020-07-22	Africa|hCoV-19/South Africa/KRISP-K002764/2020|EPI ISL 529760|B.1.1.206|South Africa|2020-08-12	0.0007442964	Africa
Africa|hCoV-19/South Africa/KRISP-K002315/2020|EPI ISL 515691|B.1.5|South Africa|2020-07-22	Africa|hCoV-19/South Africa/KRISP-K002764/2020|EPI ISL 529760|B.1.1.206|South Africa|2020-08-12	0.0008070596	Africa
Africa|hCoV-19/South Africa/KRISP-K002316/2020|EPI ISL 515692|B.1.1.206|South Africa|2020-07-22	Africa|hCoV-19/South Africa/KRISP-K002764/2020|EPI ISL 529760|B.1.1.206|South Africa|2020-08-12	0.0004039153	Africa
Africa|hCoV-19/South Africa/KRISP-K002318/2020|EPI ISL 515694|B.1.1.206|South Africa|2020-07-22	Africa|hCoV-19/South Africa/KRISP-K002764/2020|EPI ISL 529760|B.1.1.206|South Africa|2020-08-12	0.0004705931	Africa
Africa|hCoV-19/South Africa/KRISP-K002319/2020|EPI ISL 515695|H.1|South Africa|2020-07-22	Africa|hCoV-19/South Africa/KRISP-K002764/2020|EPI ISL 529760|B.1.1.206|South Africa|2020-08-12	0.0005141123	Africa
Africa|hCoV-19/South Africa/KRISP-K002320/2020|EPI ISL 515696|B.1.5|South Africa|2020-07-22	Africa|hCoV-19/South Africa/KRISP-K002764/2020|EPI ISL 529760|B.1.1.206|South Africa|2020-08-12	0.0007397422	Africa
Africa|hCoV-19/South Africa/KRISP-K002321/2020|EPI ISL 515697|B.1.1.273|South Africa|2020-07-22	Africa|hCoV-19/South Africa/KRISP-K002764/2020|EPI ISL 529760|B.1.1.206|South Africa|2020-08-12	0.0007396579	Africa
Africa|hCoV-19/South Africa/KRISP-K002322/2020|EPI ISL 515698|B.1.5|South Africa|2020-07-22	Africa|hCoV-19/South Africa/KRISP-K002764/2020|EPI ISL 529760|B.1.1.206|South Africa|2020-08-12	0.0005714961	Africa
Africa|hCoV-19/South Africa/KRISP-K002323/2020|EPI ISL 515699|B.1.1.206|South Africa|2020-07-23	Africa|hCoV-19/South Africa/KRISP-K002764/2020|EPI ISL 529760|B.1.1.206|South Africa|2020-08-12	0.0004369530	Africa
Africa|hCoV-19/South Africa/KRISP-K002325/2020|EPI ISL 515701|B.1.1.206|South Africa|2020-07-22	Africa|hCoV-19/South Africa/KRISP-K002764/2020|EPI ISL 529760|B.1.1.206|South Africa|2020-08-12	0.0005715823	Africa
Africa|hCoV-19/South Africa/KRISP-K002326/2020|EPI ISL 515702|B.1.1.206|South Africa|2020-07-22	Africa|hCoV-19/South Africa/KRISP-K002764/2020|EPI ISL 529760|B.1.1.206|South Africa|2020-08-12	0.0006052291	Africa
Africa|hCoV-19/South Africa/KRISP-K002327/2020|EPI ISL 515703|B.1.1.206|South Africa|2020-07-14	Africa|hCoV-19/South Africa/KRISP-K002764/2020|EPI ISL 529760|B.1.1.206|South Africa|2020-08-12	0.0004033412	Africa
Africa|hCoV-19/South Africa/KRISP-K002329/2020|EPI ISL 515705|B.1.1.10|South Africa|2020-07-22	Africa|hCoV-19/South Africa/KRISP-K002764/2020|EPI ISL 529760|B.1.1.206|South Africa|2020-08-12	0.0005378424	Africa
Africa|hCoV-19/South Africa/KRISP-K002331/2020|EPI ISL 515706|H.1|South Africa|2020-07-22	Africa|hCoV-19/South Africa/KRISP-K002764/2020|EPI ISL 529760|B.1.1.206|South Africa|2020-08-12	0.0005714826	Africa
Africa|hCoV-19/South Africa/KRISP-K002332/2020|EPI ISL 515707|B.1.1.206|South Africa|2020-07-23	Africa|hCoV-19/South Africa/KRISP-K002764/2020|EPI ISL 529760|B.1.1.206|South Africa|2020-08-12	0.0005042171	Africa
Africa|hCoV-19/South Africa/KRISP-K002333/2020|EPI ISL 515708|B.1.1.206|South Africa|2020-07-22	Africa|hCoV-19/South Africa/KRISP-K002764/2020|EPI ISL 529760|B.1.1.206|South Africa|2020-08-12	0.0005379362	Africa
Africa|hCoV-19/South Africa/KRISP-K002335/2020|EPI ISL 515709|B.1.1|South Africa|2020-07-23	Africa|hCoV-19/South Africa/KRISP-K002764/2020|EPI ISL 529760|B.1.1.206|South Africa|2020-08-12	0.0005042171	Africa
Africa|hCoV-19/South Africa/KRISP-K002336/2020|EPI ISL 515710|C.1|South Africa|2020-07-23	Africa|hCoV-19/South Africa/KRISP-K002764/2020|EPI ISL 529760|B.1.1.206|South Africa|2020-08-12	0.0008069673	Africa
Africa|hCoV-19/South Africa/KRISP-K002337/2020|EPI ISL 515711|B.1.1.99|South Africa|2020-07-22	Africa|hCoV-19/South Africa/KRISP-K002764/2020|EPI ISL 529760|B.1.1.206|South Africa|2020-08-12	0.0005378317	Africa
Africa|hCoV-19/South Africa/KRISP-K002341/2020|EPI ISL 515714|B.1|South Africa|2020-07-22	Africa|hCoV-19/South Africa/KRISP-K002764/2020|EPI ISL 529760|B.1.1.206|South Africa|2020-08-12	0.0006387567	Africa
Africa|hCoV-19/South Africa/KRISP-K002343/2020|EPI ISL 515716|B.1.1.206|South Africa|2020-07-23	Africa|hCoV-19/South Africa/KRISP-K002764/2020|EPI ISL 529760|B.1.1.206|South Africa|2020-08-12	0.0005042070	Africa
Africa|hCoV-19/South Africa/KRISP-K002345/2020|EPI ISL 515717|B.1.1.206|South Africa|2020-07-21	Africa|hCoV-19/South Africa/KRISP-K002764/2020|EPI ISL 529760|B.1.1.206|South Africa|2020-08-12	0.0006877561	Africa
Africa|hCoV-19/South Africa/KRISP-K002346/2020|EPI ISL 515718|B.1.1.273|South Africa|2020-07-23	Africa|hCoV-19/South Africa/KRISP-K002764/2020|EPI ISL 529760|B.1.1.206|South Africa|2020-08-12	0.0007090196	Africa
Africa|hCoV-19/South Africa/KRISP-K002347/2020|EPI ISL 515719|B.1.1.206|South Africa|2020-07-23	Africa|hCoV-19/South Africa/KRISP-K002764/2020|EPI ISL 529760|B.1.1.206|South Africa|2020-08-12	0.0005042190	Africa
Africa|hCoV-19/South Africa/KRISP-K002348/2020|EPI ISL 515720|B.1.1|South Africa|2020-07-22	Africa|hCoV-19/South Africa/KRISP-K002764/2020|EPI ISL 529760|B.1.1.206|South Africa|2020-08-12	0.0006723733	Africa
Africa|hCoV-19/South Africa/KRISP-K002349/2020|EPI ISL 515721|B.1.1.206|South Africa|2020-07-10	Africa|hCoV-19/South Africa/KRISP-K002764/2020|EPI ISL 529760|B.1.1.206|South Africa|2020-08-12	0.0005042410	Africa
Africa|hCoV-19/South Africa/KRISP-K002350/2020|EPI ISL 515722|B.1.1.34|South Africa|2020-07-21	Africa|hCoV-19/South Africa/KRISP-K002764/2020|EPI ISL 529760|B.1.1.206|South Africa|2020-08-12	0.0007733618	Africa
Africa|hCoV-19/South Africa/KRISP-K002352/2020|EPI ISL 515724|C.9|South Africa|2020-07-21	Africa|hCoV-19/South Africa/KRISP-K002764/2020|EPI ISL 529760|B.1.1.206|South Africa|2020-08-12	0.0008406079	Africa
Africa|hCoV-19/South Africa/KRISP-K002353/2020|EPI ISL 515725|C.1|South Africa|2020-07-22	Africa|hCoV-19/South Africa/KRISP-K002764/2020|EPI ISL 529760|B.1.1.206|South Africa|2020-08-12	0.0008074750	Africa
Africa|hCoV-19/South Africa/KRISP-K002354/2020|EPI ISL 515726|B.1.1.206|South Africa|2020-07-21	Africa|hCoV-19/South Africa/KRISP-K002764/2020|EPI ISL 529760|B.1.1.206|South Africa|2020-08-12	0.0004131388	Africa
Africa|hCoV-19/South Africa/KRISP-K002357/2020|EPI ISL 515728|B.1.1.273|South Africa|2020-07-21	Africa|hCoV-19/South Africa/KRISP-K002764/2020|EPI ISL 529760|B.1.1.206|South Africa|2020-08-12	0.0007396255	Africa
Africa|hCoV-19/South Africa/KRISP-K002358/2020|EPI ISL 515729|B.1.1.206|South Africa|2020-07-21	Africa|hCoV-19/South Africa/KRISP-K002764/2020|EPI ISL 529760|B.1.1.206|South Africa|2020-08-12	0.0005041732	Africa
Africa|hCoV-19/South Africa/KRISP-K002359/2020|EPI ISL 515730|B.1.1.206|South Africa|2020-07-22	Africa|hCoV-19/South Africa/KRISP-K002764/2020|EPI ISL 529760|B.1.1.206|South Africa|2020-08-12	0.0004706042	Africa
Africa|hCoV-19/South Africa/KRISP-K002363/2020|EPI ISL 515731|B.1.1|South Africa|2020-07-21	Africa|hCoV-19/South Africa/KRISP-K002764/2020|EPI ISL 529760|B.1.1.206|South Africa|2020-08-12	0.0005378190	Africa
Africa|hCoV-19/South Africa/KRISP-K002364/2020|EPI ISL 515732|B.1.1.206|South Africa|2020-07-14	Africa|hCoV-19/South Africa/KRISP-K002764/2020|EPI ISL 529760|B.1.1.206|South Africa|2020-08-12	0.0004369427	Africa
Africa|hCoV-19/South Africa/KRISP-K002365/2020|EPI ISL 515733|B.1.1.273|South Africa|2020-07-22	Africa|hCoV-19/South Africa/KRISP-K002764/2020|EPI ISL 529760|B.1.1.206|South Africa|2020-08-12	0.0007396579	Africa
Africa|hCoV-19/South Africa/KRISP-K002366/2020|EPI ISL 515734|B.1.1.206|South Africa|2020-07-21	Africa|hCoV-19/South Africa/KRISP-K002764/2020|EPI ISL 529760|B.1.1.206|South Africa|2020-08-12	0.0003697132	Africa
Africa|hCoV-19/South Africa/KRISP-K002367/2020|EPI ISL 515735|C.1|South Africa|2020-07-22	Africa|hCoV-19/South Africa/KRISP-K002764/2020|EPI ISL 529760|B.1.1.206|South Africa|2020-08-12	0.0008175845	Africa
Africa|hCoV-19/South Africa/KRISP-K002368/2020|EPI ISL 515736|B.1.1.206|South Africa|2020-07-22	Africa|hCoV-19/South Africa/KRISP-K002764/2020|EPI ISL 529760|B.1.1.206|South Africa|2020-08-12	0.0004369617	Africa
Africa|hCoV-19/South Africa/KRISP-K002369/2020|EPI ISL 515737|C.1|South Africa|2020-07-22	Africa|hCoV-19/South Africa/KRISP-K002764/2020|EPI ISL 529760|B.1.1.206|South Africa|2020-08-12	0.0007397050	Africa
Africa|hCoV-19/South Africa/KRISP-K002370/2020|EPI ISL 515738|B.1.1.62|South Africa|2020-07-22	Africa|hCoV-19/South Africa/KRISP-K002764/2020|EPI ISL 529760|B.1.1.206|South Africa|2020-08-12	0.0007107605	Africa
Africa|hCoV-19/South Africa/KRISP-K002371/2020|EPI ISL 515739|C.1|South Africa|2020-07-22	Africa|hCoV-19/South Africa/KRISP-K002764/2020|EPI ISL 529760|B.1.1.206|South Africa|2020-08-12	0.0007733282	Africa
Africa|hCoV-19/South Africa/KRISP-K002372/2020|EPI ISL 515740|H.1|South Africa|2020-07-20	Africa|hCoV-19/South Africa/KRISP-K002764/2020|EPI ISL 529760|B.1.1.206|South Africa|2020-08-12	0.0006387568	Africa
Africa|hCoV-19/South Africa/KRISP-K002375/2020|EPI ISL 515741|B.1.1|South Africa|2020-07-21	Africa|hCoV-19/South Africa/KRISP-K002764/2020|EPI ISL 529760|B.1.1.206|South Africa|2020-08-12	0.0004732445	Africa
Africa|hCoV-19/South Africa/KRISP-K002376/2020|EPI ISL 515742|B.1.1|South Africa|2020-07-22	Africa|hCoV-19/South Africa/KRISP-K002764/2020|EPI ISL 529760|B.1.1.206|South Africa|2020-08-12	0.0005088413	Africa
Africa|hCoV-19/South Africa/KRISP-K002377/2020|EPI ISL 515743|B.1.1.206|South Africa|2020-07-22	Africa|hCoV-19/South Africa/KRISP-K002764/2020|EPI ISL 529760|B.1.1.206|South Africa|2020-08-12	0.0005378659	Africa
Africa|hCoV-19/South Africa/KRISP-K002378/2020|EPI ISL 515744|B.1|South Africa|2020-07-20	Africa|hCoV-19/South Africa/KRISP-K002764/2020|EPI ISL 529760|B.1.1.206|South Africa|2020-08-12	0.0008070757	Africa
Africa|hCoV-19/South Africa/KRISP-K002379/2020|EPI ISL 515745|C.1|South Africa|2020-07-22	Africa|hCoV-19/South Africa/KRISP-K002764/2020|EPI ISL 529760|B.1.1.206|South Africa|2020-08-12	0.0006753242	Africa
Africa|hCoV-19/South Africa/KRISP-K002380/2020|EPI ISL 515746|B.1.1|South Africa|2020-07-22	Africa|hCoV-19/South Africa/KRISP-K002764/2020|EPI ISL 529760|B.1.1.206|South Africa|2020-08-12	0.0005091055	Africa
Africa|hCoV-19/South Africa/KRISP-K002381/2020|EPI ISL 515747|B.1.1|South Africa|2020-07-17	Africa|hCoV-19/South Africa/KRISP-K002764/2020|EPI ISL 529760|B.1.1.206|South Africa|2020-08-12	0.0006401251	Africa
Africa|hCoV-19/South Africa/KRISP-K002382/2020|EPI ISL 515748|B.1.1.206|South Africa|2020-07-22	Africa|hCoV-19/South Africa/KRISP-K002764/2020|EPI ISL 529760|B.1.1.206|South Africa|2020-08-12	0.0004369618	Africa
Africa|hCoV-19/South Africa/KRISP-K002383/2020|EPI ISL 515749|B.1.1.206|South Africa|2020-07-20	Africa|hCoV-19/South Africa/KRISP-K002764/2020|EPI ISL 529760|B.1.1.206|South Africa|2020-08-12	0.0005042290	Africa
Africa|hCoV-19/South Africa/KRISP-K002384/2020|EPI ISL 515750|B.1.1.273|South Africa|2020-07-22	Africa|hCoV-19/South Africa/KRISP-K002764/2020|EPI ISL 529760|B.1.1.206|South Africa|2020-08-12	0.0006099911	Africa
Africa|hCoV-19/South Africa/KRISP-K002385/2020|EPI ISL 515751|B.1.1.206|South Africa|2020-07-22	Africa|hCoV-19/South Africa/KRISP-K002764/2020|EPI ISL 529760|B.1.1.206|South Africa|2020-08-12	0.0003360815	Africa
Africa|hCoV-19/South Africa/KRISP-K002386/2020|EPI ISL 515752|B.1.1.206|South Africa|2020-07-21	Africa|hCoV-19/South Africa/KRISP-K002764/2020|EPI ISL 529760|B.1.1.206|South Africa|2020-08-12	0.0005378190	Africa
Africa|hCoV-19/South Africa/KRISP-K002387/2020|EPI ISL 515753|B.1.1.64|South Africa|2020-07-22	Africa|hCoV-19/South Africa/KRISP-K002764/2020|EPI ISL 529760|B.1.1.206|South Africa|2020-08-12	0.0005714442	Africa
Africa|hCoV-19/South Africa/KRISP-K002388/2020|EPI ISL 515754|B.1.1.206|South Africa|2020-07-22	Africa|hCoV-19/South Africa/KRISP-K002764/2020|EPI ISL 529760|B.1.1.206|South Africa|2020-08-12	0.0005041952	Africa
Africa|hCoV-19/South Africa/KRISP-K002390/2020|EPI ISL 515755|B.1|South Africa|2020-07-25	Africa|hCoV-19/South Africa/KRISP-K002764/2020|EPI ISL 529760|B.1.1.206|South Africa|2020-08-12	0.0005783580	Africa
Africa|hCoV-19/South Africa/KRISP-K002391/2020|EPI ISL 515756|B.1.1.57|South Africa|2020-07-21	Africa|hCoV-19/South Africa/KRISP-K002764/2020|EPI ISL 529760|B.1.1.206|South Africa|2020-08-12	0.0006440172	Africa
Africa|hCoV-19/South Africa/KRISP-K002392/2020|EPI ISL 515757|B.1.1|South Africa|2020-07-27	Africa|hCoV-19/South Africa/KRISP-K002764/2020|EPI ISL 529760|B.1.1.206|South Africa|2020-08-12	0.0006387419	Africa
Africa|hCoV-19/South Africa/KRISP-K002393/2020|EPI ISL 515758|B.1.1|South Africa|2020-07-28	Africa|hCoV-19/South Africa/KRISP-K002764/2020|EPI ISL 529760|B.1.1.206|South Africa|2020-08-12	0.0004705726	Africa
Africa|hCoV-19/South Africa/KRISP-K002394/2020|EPI ISL 515759|C.1|South Africa|2020-07-28	Africa|hCoV-19/South Africa/KRISP-K002764/2020|EPI ISL 529760|B.1.1.206|South Africa|2020-08-12	0.0008773822	Africa
Africa|hCoV-19/South Africa/KRISP-K002395/2020|EPI ISL 515760|B.1.1.273|South Africa|2020-07-28	Africa|hCoV-19/South Africa/KRISP-K002764/2020|EPI ISL 529760|B.1.1.206|South Africa|2020-08-12	0.0008405713	Africa
Africa|hCoV-19/South Africa/KRISP-K002396/2020|EPI ISL 515761|H.1|South Africa|2020-07-30	Africa|hCoV-19/South Africa/KRISP-K002764/2020|EPI ISL 529760|B.1.1.206|South Africa|2020-08-12	0.0004562349	Africa
Africa|hCoV-19/South Africa/KRISP-K002398/2020|EPI ISL 515762|B.1.1.117|South Africa|2020-07-27	Africa|hCoV-19/South Africa/KRISP-K002764/2020|EPI ISL 529760|B.1.1.206|South Africa|2020-08-12	0.0006050978	Africa
Africa|hCoV-19/South Africa/KRISP-K002399/2020|EPI ISL 515763|B.1.1.62|South Africa|2020-07-30	Africa|hCoV-19/South Africa/KRISP-K002764/2020|EPI ISL 529760|B.1.1.206|South Africa|2020-08-12	0.0007060369	Africa
Africa|hCoV-19/South Africa/KRISP-K002400/2020|EPI ISL 515764|B.1.1.206|South Africa|2020-07-30	Africa|hCoV-19/South Africa/KRISP-K002764/2020|EPI ISL 529760|B.1.1.206|South Africa|2020-08-12	0.0005378190	Africa
Africa|hCoV-19/South Africa/KRISP-K002403/2020|EPI ISL 515767|B.1.1.117|South Africa|2020-07-24	Africa|hCoV-19/South Africa/KRISP-K002764/2020|EPI ISL 529760|B.1.1.206|South Africa|2020-08-12	0.0006050972	Africa
Africa|hCoV-19/South Africa/KRISP-K002404/2020|EPI ISL 515768|C.1|South Africa|2020-07-27	Africa|hCoV-19/South Africa/KRISP-K002764/2020|EPI ISL 529760|B.1.1.206|South Africa|2020-08-12	0.0008812173	Africa
Africa|hCoV-19/South Africa/KRISP-K002405/2020|EPI ISL 515769|B.1.1.273|South Africa|2020-07-27	Africa|hCoV-19/South Africa/KRISP-K002764/2020|EPI ISL 529760|B.1.1.206|South Africa|2020-08-12	0.0006051114	Africa
Africa|hCoV-19/South Africa/KRISP-K002406/2020|EPI ISL 515770|B.1.1.57|South Africa|2020-07-29	Africa|hCoV-19/South Africa/KRISP-K002764/2020|EPI ISL 529760|B.1.1.206|South Africa|2020-08-12	0.0006101152	Africa
Africa|hCoV-19/South Africa/KRISP-K002407/2020|EPI ISL 515771|B.1.1.273|South Africa|2020-07-30	Africa|hCoV-19/South Africa/KRISP-K002764/2020|EPI ISL 529760|B.1.1.206|South Africa|2020-08-12	0.0007060680	Africa
Africa|hCoV-19/South Africa/KRISP-K002408/2020|EPI ISL 515772|B.1.5|South Africa|2020-07-28	Africa|hCoV-19/South Africa/KRISP-K002764/2020|EPI ISL 529760|B.1.1.206|South Africa|2020-08-12	0.0006147063	Africa
Africa|hCoV-19/South Africa/KRISP-K002411/2020|EPI ISL 515773|C.9|South Africa|2020-07-29	Africa|hCoV-19/South Africa/KRISP-K002764/2020|EPI ISL 529760|B.1.1.206|South Africa|2020-08-12	0.0008069130	Africa
Africa|hCoV-19/South Africa/KRISP-K002412/2020|EPI ISL 515774|B.1.1|South Africa|2020-07-28	Africa|hCoV-19/South Africa/KRISP-K002764/2020|EPI ISL 529760|B.1.1.206|South Africa|2020-08-12	0.0005763195	Africa
Africa|hCoV-19/South Africa/KRISP-K002413/2020|EPI ISL 515775|B.1.1.206|South Africa|2020-07-24	Africa|hCoV-19/South Africa/KRISP-K002764/2020|EPI ISL 529760|B.1.1.206|South Africa|2020-08-12	0.0005378660	Africa
Africa|hCoV-19/South Africa/KRISP-K002414/2020|EPI ISL 515776|B.1.1.206|South Africa|2020-07-24	Africa|hCoV-19/South Africa/KRISP-K002764/2020|EPI ISL 529760|B.1.1.206|South Africa|2020-08-12	0.0004033141	Africa
Africa|hCoV-19/South Africa/KRISP-K002415/2020|EPI ISL 515777|B.1.1.206|South Africa|2020-07-29	Africa|hCoV-19/South Africa/KRISP-K002764/2020|EPI ISL 529760|B.1.1.206|South Africa|2020-08-12	0.0004369618	Africa
Africa|hCoV-19/South Africa/KRISP-K002416/2020|EPI ISL 515778|B.1.1.206|South Africa|2020-07-30	Africa|hCoV-19/South Africa/KRISP-K002764/2020|EPI ISL 529760|B.1.1.206|South Africa|2020-08-12	0.0005042290	Africa
Africa|hCoV-19/South Africa/KRISP-K002417/2020|EPI ISL 515779|B.1.1.206|South Africa|2020-07-30	Africa|hCoV-19/South Africa/KRISP-K002764/2020|EPI ISL 529760|B.1.1.206|South Africa|2020-08-12	0.0004539045	Africa
Africa|hCoV-19/South Africa/KRISP-K002418/2020|EPI ISL 515780|B.1.1.206|South Africa|2020-07-30	Africa|hCoV-19/South Africa/KRISP-K002764/2020|EPI ISL 529760|B.1.1.206|South Africa|2020-08-12	0.0004033141	Africa
Africa|hCoV-19/South Africa/KRISP-K002419/2020|EPI ISL 515781|B.1.1.206|South Africa|2020-07-30	Africa|hCoV-19/South Africa/KRISP-K002764/2020|EPI ISL 529760|B.1.1.206|South Africa|2020-08-12	0.0004033141	Africa
Africa|hCoV-19/South Africa/KRISP-K002420/2020|EPI ISL 515782|B.1.1.206|South Africa|2020-07-30	Africa|hCoV-19/South Africa/KRISP-K002764/2020|EPI ISL 529760|B.1.1.206|South Africa|2020-08-12	0.0003697132	Africa
Africa|hCoV-19/South Africa/KRISP-K002421/2020|EPI ISL 515783|B.1.1.206|South Africa|2020-07-30	Africa|hCoV-19/South Africa/KRISP-K002764/2020|EPI ISL 529760|B.1.1.206|South Africa|2020-08-12	0.0003719720	Africa
Africa|hCoV-19/South Africa/KRISP-K002423/2020|EPI ISL 515784|B.1.1.117|South Africa|2020-07-30	Africa|hCoV-19/South Africa/KRISP-K002764/2020|EPI ISL 529760|B.1.1.206|South Africa|2020-08-12	0.0006058711	Africa
Africa|hCoV-19/South Africa/KRISP-K002424/2020|EPI ISL 515785|B.1.1.57|South Africa|2020-07-30	Africa|hCoV-19/South Africa/KRISP-K002764/2020|EPI ISL 529760|B.1.1.206|South Africa|2020-08-12	0.0006152930	Africa
Africa|hCoV-19/South Africa/KRISP-K002425/2020|EPI ISL 515786|B.1.1.57|South Africa|2020-07-29	Africa|hCoV-19/South Africa/KRISP-K002764/2020|EPI ISL 529760|B.1.1.206|South Africa|2020-08-12	0.0007458082	Africa
Africa|hCoV-19/South Africa/KRISP-K002426/2020|EPI ISL 515787|C.1|South Africa|2020-07-29	Africa|hCoV-19/South Africa/KRISP-K002764/2020|EPI ISL 529760|B.1.1.206|South Africa|2020-08-12	0.0007070282	Africa
Africa|hCoV-19/South Africa/KRISP-K002427/2020|EPI ISL 515788|B.1.1|South Africa|2020-07-30	Africa|hCoV-19/South Africa/KRISP-K002764/2020|EPI ISL 529760|B.1.1.206|South Africa|2020-08-12	0.0006788995	Africa
Africa|hCoV-19/South Africa/KRISP-K002428/2020|EPI ISL 515789|B.1.1.273|South Africa|2020-07-30	Africa|hCoV-19/South Africa/KRISP-K002764/2020|EPI ISL 529760|B.1.1.206|South Africa|2020-08-12	0.0007396578	Africa
Africa|hCoV-19/South Africa/KRISP-K002429/2020|EPI ISL 515790|B.1.1.206|South Africa|2020-07-30	Africa|hCoV-19/South Africa/KRISP-K002764/2020|EPI ISL 529760|B.1.1.206|South Africa|2020-08-12	0.0004369530	Africa
Africa|hCoV-19/South Africa/KRISP-K002430/2020|EPI ISL 515791|B.1.1.206|South Africa|2020-07-30	Africa|hCoV-19/South Africa/KRISP-K002764/2020|EPI ISL 529760|B.1.1.206|South Africa|2020-08-12	0.0004705948	Africa
Africa|hCoV-19/South Africa/KRISP-K002431/2020|EPI ISL 515792|C.1|South Africa|2020-07-29	Africa|hCoV-19/South Africa/KRISP-K002764/2020|EPI ISL 529760|B.1.1.206|South Africa|2020-08-12	0.0009115182	Africa
Africa|hCoV-19/South Africa/KRISP-K002433/2020|EPI ISL 515793|B.1.1.206|South Africa|2020-07-30	Africa|hCoV-19/South Africa/KRISP-K002764/2020|EPI ISL 529760|B.1.1.206|South Africa|2020-08-12	0.0003398879	Africa
Africa|hCoV-19/South Africa/KRISP-K002437/2020|EPI ISL 515794|B.1.1.62|South Africa|2020-07-30	Africa|hCoV-19/South Africa/KRISP-K002764/2020|EPI ISL 529760|B.1.1.206|South Africa|2020-08-12	0.0006051377	Africa
Africa|hCoV-19/South Africa/KRISP-K002439/2020|EPI ISL 515795|B.1.1.206|South Africa|2020-07-30	Africa|hCoV-19/South Africa/KRISP-K002764/2020|EPI ISL 529760|B.1.1.206|South Africa|2020-08-12	0.0004107902	Africa
Africa|hCoV-19/South Africa/KRISP-K002440/2020|EPI ISL 515796|B.1.1.40|South Africa|2020-07-29	Africa|hCoV-19/South Africa/KRISP-K002764/2020|EPI ISL 529760|B.1.1.206|South Africa|2020-08-12	0.0006086546	Africa
Africa|hCoV-19/South Africa/KRISP-K002441/2020|EPI ISL 515797|C.1|South Africa|2020-07-30	Africa|hCoV-19/South Africa/KRISP-K002764/2020|EPI ISL 529760|B.1.1.206|South Africa|2020-08-12	0.0007397048	Africa
Africa|hCoV-19/South Africa/KRISP-K002442/2020|EPI ISL 515798|B.1.1.99|South Africa|2020-07-30	Africa|hCoV-19/South Africa/KRISP-K002764/2020|EPI ISL 529760|B.1.1.206|South Africa|2020-08-12	0.0005456994	Africa
Africa|hCoV-19/South Africa/KRISP-K002443/2020|EPI ISL 515799|C.1|South Africa|2020-07-29	Africa|hCoV-19/South Africa/KRISP-K002764/2020|EPI ISL 529760|B.1.1.206|South Africa|2020-08-12	0.0008092299	Africa
Africa|hCoV-19/South Africa/KRISP-K002444/2020|EPI ISL 518034|B.1.1.57|South Africa|2020-07-07	Africa|hCoV-19/South Africa/KRISP-K002764/2020|EPI ISL 529760|B.1.1.206|South Africa|2020-08-12	0.0005714691	Africa
Africa|hCoV-19/South Africa/KRISP-K002445/2020|EPI ISL 518035|H.1|South Africa|2020-07-07	Africa|hCoV-19/South Africa/KRISP-K002764/2020|EPI ISL 529760|B.1.1.206|South Africa|2020-08-12	0.0006724477	Africa
Africa|hCoV-19/South Africa/KRISP-K002448/2020|EPI ISL 518037|B.1.1|South Africa|2020-07-17	Africa|hCoV-19/South Africa/KRISP-K002764/2020|EPI ISL 529760|B.1.1.206|South Africa|2020-08-12	0.0005041951	Africa
Africa|hCoV-19/South Africa/KRISP-K002449/2020|EPI ISL 518038|B.1.1.57|South Africa|2020-07-17	Africa|hCoV-19/South Africa/KRISP-K002764/2020|EPI ISL 529760|B.1.1.206|South Africa|2020-08-12	0.0005423264	Africa
Africa|hCoV-19/South Africa/KRISP-K002451/2020|EPI ISL 518039|B.1.1|South Africa|2020-07-18	Africa|hCoV-19/South Africa/KRISP-K002764/2020|EPI ISL 529760|B.1.1.206|South Africa|2020-08-12	0.0005041952	Africa
Africa|hCoV-19/South Africa/KRISP-K002454/2020|EPI ISL 518040|H.1|South Africa|2020-07-13	Africa|hCoV-19/South Africa/KRISP-K002764/2020|EPI ISL 529760|B.1.1.206|South Africa|2020-08-12	0.0006051257	Africa
Africa|hCoV-19/South Africa/KRISP-K002455/2020|EPI ISL 518041|B.1.1.273|South Africa|2020-07-13	Africa|hCoV-19/South Africa/KRISP-K002764/2020|EPI ISL 529760|B.1.1.206|South Africa|2020-08-12	0.0006387139	Africa
Africa|hCoV-19/South Africa/KRISP-K002456/2020|EPI ISL 518042|B.1.1.273|South Africa|2020-07-09	Africa|hCoV-19/South Africa/KRISP-K002764/2020|EPI ISL 529760|B.1.1.206|South Africa|2020-08-12	0.0006731291	Africa
Africa|hCoV-19/South Africa/KRISP-K002457/2020|EPI ISL 518043|B.1.1.273|South Africa|2020-07-07	Africa|hCoV-19/South Africa/KRISP-K002764/2020|EPI ISL 529760|B.1.1.206|South Africa|2020-08-12	0.0006723599	Africa
Africa|hCoV-19/South Africa/KRISP-K002460/2020|EPI ISL 518044|H.1|South Africa|2020-07-06	Africa|hCoV-19/South Africa/KRISP-K002764/2020|EPI ISL 529760|B.1.1.206|South Africa|2020-08-12	0.0006051257	Africa
Africa|hCoV-19/South Africa/KRISP-K002461/2020|EPI ISL 518045|B.1.106|South Africa|2020-07-06	Africa|hCoV-19/South Africa/KRISP-K002764/2020|EPI ISL 529760|B.1.1.206|South Africa|2020-08-12	0.0007060394	Africa
Africa|hCoV-19/South Africa/KRISP-K002464/2020|EPI ISL 518047|B.1.1.273|South Africa|2020-07-14	Africa|hCoV-19/South Africa/KRISP-K002764/2020|EPI ISL 529760|B.1.1.206|South Africa|2020-08-12	0.0006724026	Africa
Africa|hCoV-19/South Africa/KRISP-K002465/2020|EPI ISL 518048|B.1.1.273|South Africa|2020-06-25	Africa|hCoV-19/South Africa/KRISP-K002764/2020|EPI ISL 529760|B.1.1.206|South Africa|2020-08-12	0.0006387417	Africa
Africa|hCoV-19/South Africa/KRISP-K002466/2020|EPI ISL 518049|B.1.1.62|South Africa|2020-06-23	Africa|hCoV-19/South Africa/KRISP-K002764/2020|EPI ISL 529760|B.1.1.206|South Africa|2020-08-12	0.0005714940	Africa
Africa|hCoV-19/South Africa/KRISP-K002467/2020|EPI ISL 518050|B.1.5|South Africa|2020-07-01	Africa|hCoV-19/South Africa/KRISP-K002764/2020|EPI ISL 529760|B.1.1.206|South Africa|2020-08-12	0.0006387718	Africa
Africa|hCoV-19/South Africa/KRISP-K002472/2020|EPI ISL 518051|B.1.5|South Africa|2020-07-14	Africa|hCoV-19/South Africa/KRISP-K002764/2020|EPI ISL 529760|B.1.1.206|South Africa|2020-08-12	0.0007733800	Africa
Africa|hCoV-19/South Africa/KRISP-K002474/2020|EPI ISL 518052|B.1.1.273|South Africa|2020-06-29	Africa|hCoV-19/South Africa/KRISP-K002764/2020|EPI ISL 529760|B.1.1.206|South Africa|2020-08-12	0.0006387417	Africa
Africa|hCoV-19/South Africa/KRISP-K002479/2020|EPI ISL 535390|C.1|South Africa|2020-08-07	Africa|hCoV-19/South Africa/KRISP-K002764/2020|EPI ISL 529760|B.1.1.206|South Africa|2020-08-12	0.0007733435	Africa
Africa|hCoV-19/South Africa/KRISP-K002483/2020|EPI ISL 535391|H.1|South Africa|2020-08-07	Africa|hCoV-19/South Africa/KRISP-K002764/2020|EPI ISL 529760|B.1.1.206|South Africa|2020-08-12	0.0006854293	Africa
Africa|hCoV-19/South Africa/KRISP-K002484/2020|EPI ISL 535392|B.1|South Africa|2020-08-07	Africa|hCoV-19/South Africa/KRISP-K002764/2020|EPI ISL 529760|B.1.1.206|South Africa|2020-08-12	0.0008744230	Africa
Africa|hCoV-19/South Africa/KRISP-K002486/2020|EPI ISL 535393|H.1|South Africa|2020-08-07	Africa|hCoV-19/South Africa/KRISP-K002764/2020|EPI ISL 529760|B.1.1.206|South Africa|2020-08-12	0.0007396902	Africa
Africa|hCoV-19/South Africa/KRISP-K002490/2020|EPI ISL 535394|B.1.1.10|South Africa|2020-08-07	Africa|hCoV-19/South Africa/KRISP-K002764/2020|EPI ISL 529760|B.1.1.206|South Africa|2020-08-12	0.0005715075	Africa
Africa|hCoV-19/South Africa/KRISP-K002491/2020|EPI ISL 535395|B.1.1|South Africa|2020-08-07	Africa|hCoV-19/South Africa/KRISP-K002764/2020|EPI ISL 529760|B.1.1.206|South Africa|2020-08-12	0.0007397050	Africa
Africa|hCoV-19/South Africa/KRISP-K002495/2020|EPI ISL 535396|B.1.1.273|South Africa|2020-08-06	Africa|hCoV-19/South Africa/KRISP-K002764/2020|EPI ISL 529760|B.1.1.206|South Africa|2020-08-12	0.0008070187	Africa
Africa|hCoV-19/South Africa/KRISP-K002498/2020|EPI ISL 535397|B.1.1.206|South Africa|2020-08-05	Africa|hCoV-19/South Africa/KRISP-K002764/2020|EPI ISL 529760|B.1.1.206|South Africa|2020-08-12	0.0004705931	Africa
Africa|hCoV-19/South Africa/KRISP-K002501/2020|EPI ISL 535398|B.1.1.273|South Africa|2020-08-07	Africa|hCoV-19/South Africa/KRISP-K002764/2020|EPI ISL 529760|B.1.1.206|South Africa|2020-08-12	0.0006050994	Africa
Africa|hCoV-19/South Africa/KRISP-K002502/2020|EPI ISL 535399|B.1.1.206|South Africa|2020-08-05	Africa|hCoV-19/South Africa/KRISP-K002764/2020|EPI ISL 529760|B.1.1.206|South Africa|2020-08-12	0.0004705837	Africa
Africa|hCoV-19/South Africa/KRISP-K002504/2020|EPI ISL 535400|B.1.1.40|South Africa|2020-08-06	Africa|hCoV-19/South Africa/KRISP-K002764/2020|EPI ISL 529760|B.1.1.206|South Africa|2020-08-12	0.0006050851	Africa
Africa|hCoV-19/South Africa/KRISP-K002516/2020|EPI ISL 535402|C.1|South Africa|2020-08-07	Africa|hCoV-19/South Africa/KRISP-K002764/2020|EPI ISL 529760|B.1.1.206|South Africa|2020-08-12	0.0008155736	Africa
Africa|hCoV-19/South Africa/KRISP-K002520/2020|EPI ISL 535403|B.1.1.206|South Africa|2020-08-07	Africa|hCoV-19/South Africa/KRISP-K002764/2020|EPI ISL 529760|B.1.1.206|South Africa|2020-08-12	0.0005042291	Africa
Africa|hCoV-19/South Africa/KRISP-K002526/2020|EPI ISL 535404|B.1.1|South Africa|2020-08-07	Africa|hCoV-19/South Africa/KRISP-K002764/2020|EPI ISL 529760|B.1.1.206|South Africa|2020-08-12	0.0006051236	Africa
Africa|hCoV-19/South Africa/KRISP-K002532/2020|EPI ISL 535405|B.1.1|South Africa|2020-07-30	Africa|hCoV-19/South Africa/KRISP-K002764/2020|EPI ISL 529760|B.1.1.206|South Africa|2020-08-12	0.0005042391	Africa
Africa|hCoV-19/South Africa/KRISP-K002533/2020|EPI ISL 535406|B.1.1|South Africa|2020-07-30	Africa|hCoV-19/South Africa/KRISP-K002764/2020|EPI ISL 529760|B.1.1.206|South Africa|2020-08-12	0.0005042391	Africa
Africa|hCoV-19/South Africa/KRISP-K002534/2020|EPI ISL 535407|B.1.1.206|South Africa|2020-07-30	Africa|hCoV-19/South Africa/KRISP-K002764/2020|EPI ISL 529760|B.1.1.206|South Africa|2020-08-12	0.0004518686	Africa
Africa|hCoV-19/South Africa/KRISP-K002535/2020|EPI ISL 535408|B.1.1|South Africa|2020-07-30	Africa|hCoV-19/South Africa/KRISP-K002764/2020|EPI ISL 529760|B.1.1.206|South Africa|2020-08-12	0.0005378326	Africa
Africa|hCoV-19/South Africa/KRISP-K002536/2020|EPI ISL 535409|C.1|South Africa|2020-07-30	Africa|hCoV-19/South Africa/KRISP-K002764/2020|EPI ISL 529760|B.1.1.206|South Africa|2020-08-12	0.0007521813	Africa
Africa|hCoV-19/South Africa/KRISP-K002537/2020|EPI ISL 535410|B.1.1.206|South Africa|2020-07-30	Africa|hCoV-19/South Africa/KRISP-K002764/2020|EPI ISL 529760|B.1.1.206|South Africa|2020-08-12	0.0005378679	Africa
Africa|hCoV-19/South Africa/KRISP-K002541/2020|EPI ISL 535411|B.1.1.57|South Africa|2020-07-30	Africa|hCoV-19/South Africa/KRISP-K002764/2020|EPI ISL 529760|B.1.1.206|South Africa|2020-08-12	0.0006603444	Africa
Africa|hCoV-19/South Africa/KRISP-K002542/2020|EPI ISL 535412|B.1.1.206|South Africa|2020-07-30	Africa|hCoV-19/South Africa/KRISP-K002764/2020|EPI ISL 529760|B.1.1.206|South Africa|2020-08-12	0.0004705633	Africa
Africa|hCoV-19/South Africa/KRISP-K002543/2020|EPI ISL 535413|C.1|South Africa|2020-07-30	Africa|hCoV-19/South Africa/KRISP-K002764/2020|EPI ISL 529760|B.1.1.206|South Africa|2020-08-12	0.0007060228	Africa
Africa|hCoV-19/South Africa/KRISP-K002544/2020|EPI ISL 535414|B.1.1.206|South Africa|2020-07-30	Africa|hCoV-19/South Africa/KRISP-K002764/2020|EPI ISL 529760|B.1.1.206|South Africa|2020-08-12	0.0004369808	Africa
Africa|hCoV-19/South Africa/KRISP-K002545/2020|EPI ISL 535415|B.1.1.254|South Africa|2020-07-30	Africa|hCoV-19/South Africa/KRISP-K002764/2020|EPI ISL 529760|B.1.1.206|South Africa|2020-08-12	0.0006050851	Africa
Africa|hCoV-19/South Africa/KRISP-K002546/2020|EPI ISL 535416|B.1.1|South Africa|2020-07-30	Africa|hCoV-19/South Africa/KRISP-K002764/2020|EPI ISL 529760|B.1.1.206|South Africa|2020-08-12	0.0006050972	Africa
Africa|hCoV-19/South Africa/KRISP-K002547/2020|EPI ISL 535417|C.1|South Africa|2020-07-30	Africa|hCoV-19/South Africa/KRISP-K002764/2020|EPI ISL 529760|B.1.1.206|South Africa|2020-08-12	0.0006723733	Africa
Africa|hCoV-19/South Africa/KRISP-K002548/2020|EPI ISL 535418|B.1.1|South Africa|2020-07-30	Africa|hCoV-19/South Africa/KRISP-K002764/2020|EPI ISL 529760|B.1.1.206|South Africa|2020-08-12	0.0007089276	Africa
Africa|hCoV-19/South Africa/KRISP-K002550/2020|EPI ISL 535420|B.1.1.206|South Africa|2020-07-29	Africa|hCoV-19/South Africa/KRISP-K002764/2020|EPI ISL 529760|B.1.1.206|South Africa|2020-08-12	0.0003696972	Africa
Africa|hCoV-19/South Africa/KRISP-K002552/2020|EPI ISL 535421|B.1.1.206|South Africa|2020-07-30	Africa|hCoV-19/South Africa/KRISP-K002764/2020|EPI ISL 529760|B.1.1.206|South Africa|2020-08-12	0.0004033141	Africa
Africa|hCoV-19/South Africa/KRISP-K002553/2020|EPI ISL 535422|C.1|South Africa|2020-07-29	Africa|hCoV-19/South Africa/KRISP-K002764/2020|EPI ISL 529760|B.1.1.206|South Africa|2020-08-12	0.0007396727	Africa
Africa|hCoV-19/South Africa/KRISP-K002554/2020|EPI ISL 535423|B.1.1.273|South Africa|2020-07-30	Africa|hCoV-19/South Africa/KRISP-K002764/2020|EPI ISL 529760|B.1.1.206|South Africa|2020-08-12	0.0006215677	Africa
Africa|hCoV-19/South Africa/KRISP-K002555/2020|EPI ISL 535424|B.1.1.57|South Africa|2020-07-30	Africa|hCoV-19/South Africa/KRISP-K002764/2020|EPI ISL 529760|B.1.1.206|South Africa|2020-08-12	0.0006072607	Africa
Africa|hCoV-19/South Africa/KRISP-K002556/2020|EPI ISL 535425|B.1.1.273|South Africa|2020-07-29	Africa|hCoV-19/South Africa/KRISP-K002764/2020|EPI ISL 529760|B.1.1.206|South Africa|2020-08-12	0.0005378425	Africa
Africa|hCoV-19/South Africa/KRISP-K002558/2020|EPI ISL 535426|B.1.1.273|South Africa|2020-07-30	Africa|hCoV-19/South Africa/KRISP-K002764/2020|EPI ISL 529760|B.1.1.206|South Africa|2020-08-12	0.0006387567	Africa
Africa|hCoV-19/South Africa/KRISP-K002559/2020|EPI ISL 535427|B.1.1.206|South Africa|2020-07-29	Africa|hCoV-19/South Africa/KRISP-K002764/2020|EPI ISL 529760|B.1.1.206|South Africa|2020-08-12	0.0004706042	Africa
Africa|hCoV-19/South Africa/KRISP-K002560/2020|EPI ISL 535428|B.1.1.206|South Africa|2020-07-31	Africa|hCoV-19/South Africa/KRISP-K002764/2020|EPI ISL 529760|B.1.1.206|South Africa|2020-08-12	0.0004033236	Africa
Africa|hCoV-19/South Africa/KRISP-K002561/2020|EPI ISL 535429|C.1|South Africa|2020-07-30	Africa|hCoV-19/South Africa/KRISP-K002764/2020|EPI ISL 529760|B.1.1.206|South Africa|2020-08-12	0.0007801468	Africa
Africa|hCoV-19/South Africa/KRISP-K002562/2020|EPI ISL 535430|H.1|South Africa|2020-07-30	Africa|hCoV-19/South Africa/KRISP-K002764/2020|EPI ISL 529760|B.1.1.206|South Africa|2020-08-12	0.0006387845	Africa
Africa|hCoV-19/South Africa/KRISP-K002563/2020|EPI ISL 535431|H.1|South Africa|2020-07-30	Africa|hCoV-19/South Africa/KRISP-K002764/2020|EPI ISL 529760|B.1.1.206|South Africa|2020-08-12	0.0006387417	Africa
Africa|hCoV-19/South Africa/KRISP-K002566/2020|EPI ISL 535432|C.1|South Africa|2020-07-29	Africa|hCoV-19/South Africa/KRISP-K002764/2020|EPI ISL 529760|B.1.1.206|South Africa|2020-08-12	0.0007786153	Africa
Africa|hCoV-19/South Africa/KRISP-K002567/2020|EPI ISL 535433|B.1.1|South Africa|2020-07-29	Africa|hCoV-19/South Africa/KRISP-K002764/2020|EPI ISL 529760|B.1.1.206|South Africa|2020-08-12	0.0005714691	Africa
Africa|hCoV-19/South Africa/KRISP-K002568/2020|EPI ISL 535434|B.1.1|South Africa|2020-07-29	Africa|hCoV-19/South Africa/KRISP-K002764/2020|EPI ISL 529760|B.1.1.206|South Africa|2020-08-12	0.0006051114	Africa
Africa|hCoV-19/South Africa/KRISP-K002570/2020|EPI ISL 535436|B.1.5.19|South Africa|2020-07-29	Africa|hCoV-19/South Africa/KRISP-K002764/2020|EPI ISL 529760|B.1.1.206|South Africa|2020-08-12	0.0009079542	Africa
Africa|hCoV-19/South Africa/KRISP-K002571/2020|EPI ISL 535437|B.1.1.206|South Africa|2020-07-30	Africa|hCoV-19/South Africa/KRISP-K002764/2020|EPI ISL 529760|B.1.1.206|South Africa|2020-08-12	0.0004203827	Africa
Africa|hCoV-19/South Africa/KRISP-K002572/2020|EPI ISL 535438|B.1.1.206|South Africa|2020-07-30	Africa|hCoV-19/South Africa/KRISP-K002764/2020|EPI ISL 529760|B.1.1.206|South Africa|2020-08-12	0.0005041951	Africa
Africa|hCoV-19/South Africa/KRISP-K002573/2020|EPI ISL 535439|B.1.1|South Africa|2020-07-29	Africa|hCoV-19/South Africa/KRISP-K002764/2020|EPI ISL 529760|B.1.1.206|South Africa|2020-08-12	0.0005714577	Africa
Africa|hCoV-19/South Africa/KRISP-K002574/2020|EPI ISL 535440|H.1|South Africa|2020-07-31	Africa|hCoV-19/South Africa/KRISP-K002764/2020|EPI ISL 529760|B.1.1.206|South Africa|2020-08-12	0.0006051378	Africa
Africa|hCoV-19/South Africa/KRISP-K002576/2020|EPI ISL 535441|H.1|South Africa|2020-07-28	Africa|hCoV-19/South Africa/KRISP-K002764/2020|EPI ISL 529760|B.1.1.206|South Africa|2020-08-12	0.0005378317	Africa
Africa|hCoV-19/South Africa/KRISP-K002577/2020|EPI ISL 535442|H.1|South Africa|2020-07-31	Africa|hCoV-19/South Africa/KRISP-K002764/2020|EPI ISL 529760|B.1.1.206|South Africa|2020-08-12	0.0006387974	Africa
Africa|hCoV-19/South Africa/KRISP-K002578/2020|EPI ISL 535443|H.1|South Africa|2020-07-31	Africa|hCoV-19/South Africa/KRISP-K002764/2020|EPI ISL 529760|B.1.1.206|South Africa|2020-08-12	0.0005378317	Africa
Africa|hCoV-19/South Africa/KRISP-K002579/2020|EPI ISL 535444|B.1.1.117|South Africa|2020-07-29	Africa|hCoV-19/South Africa/KRISP-K002764/2020|EPI ISL 529760|B.1.1.206|South Africa|2020-08-12	0.0005378424	Africa
Africa|hCoV-19/South Africa/KRISP-K002580/2020|EPI ISL 535445|C.9|South Africa|2020-07-30	Africa|hCoV-19/South Africa/KRISP-K002764/2020|EPI ISL 529760|B.1.1.206|South Africa|2020-08-12	0.0009079939	Africa
Africa|hCoV-19/South Africa/KRISP-K002581/2020|EPI ISL 535446|B.1.1.273|South Africa|2020-07-31	Africa|hCoV-19/South Africa/KRISP-K002764/2020|EPI ISL 529760|B.1.1.206|South Africa|2020-08-12	0.0006723733	Africa
Africa|hCoV-19/South Africa/KRISP-K002582/2020|EPI ISL 535447|B.1.1|South Africa|2020-07-31	Africa|hCoV-19/South Africa/KRISP-K002764/2020|EPI ISL 529760|B.1.1.206|South Africa|2020-08-12	0.0006387266	Africa
Africa|hCoV-19/South Africa/KRISP-K002583/2020|EPI ISL 535448|B.1.1.273|South Africa|2020-08-01	Africa|hCoV-19/South Africa/KRISP-K002764/2020|EPI ISL 529760|B.1.1.206|South Africa|2020-08-12	0.0006723440	Africa
Africa|hCoV-19/South Africa/KRISP-K002584/2020|EPI ISL 535449|B.1.1.1|South Africa|2020-08-01	Africa|hCoV-19/South Africa/KRISP-K002764/2020|EPI ISL 529760|B.1.1.206|South Africa|2020-08-12	0.0008405881	Africa
Africa|hCoV-19/South Africa/KRISP-K002585/2020|EPI ISL 535450|B.1.1.206|South Africa|2020-07-31	Africa|hCoV-19/South Africa/KRISP-K002764/2020|EPI ISL 529760|B.1.1.206|South Africa|2020-08-12	0.0005377956	Africa
Africa|hCoV-19/South Africa/KRISP-K002586/2020|EPI ISL 535451|H.1|South Africa|2020-08-01	Africa|hCoV-19/South Africa/KRISP-K002764/2020|EPI ISL 529760|B.1.1.206|South Africa|2020-08-12	0.0006051378	Africa
Africa|hCoV-19/South Africa/KRISP-K002587/2020|EPI ISL 535452|H.1|South Africa|2020-07-29	Africa|hCoV-19/South Africa/KRISP-K002764/2020|EPI ISL 529760|B.1.1.206|South Africa|2020-08-12	0.0005714577	Africa
Africa|hCoV-19/South Africa/KRISP-K002590/2020|EPI ISL 535455|H.1|South Africa|2020-07-31	Africa|hCoV-19/South Africa/KRISP-K002764/2020|EPI ISL 529760|B.1.1.206|South Africa|2020-08-12	0.0005378317	Africa
Africa|hCoV-19/South Africa/KRISP-K002591/2020|EPI ISL 535456|B.1.5.31|South Africa|2020-07-28	Africa|hCoV-19/South Africa/KRISP-K002764/2020|EPI ISL 529760|B.1.1.206|South Africa|2020-08-12	0.0008742705	Africa
Africa|hCoV-19/South Africa/KRISP-K002592/2020|EPI ISL 535457|B.1.1.206|South Africa|2020-07-30	Africa|hCoV-19/South Africa/KRISP-K002764/2020|EPI ISL 529760|B.1.1.206|South Africa|2020-08-12	0.0004369324	Africa
Africa|hCoV-19/South Africa/KRISP-K002594/2020|EPI ISL 535459|B.1.1.62|South Africa|2020-07-28	Africa|hCoV-19/South Africa/KRISP-K002764/2020|EPI ISL 529760|B.1.1.206|South Africa|2020-08-12	0.0006724318	Africa
Africa|hCoV-19/South Africa/KRISP-K002595/2020|EPI ISL 535460|B.1.1.62|South Africa|2020-07-29	Africa|hCoV-19/South Africa/KRISP-K002764/2020|EPI ISL 529760|B.1.1.206|South Africa|2020-08-12	0.0006724025	Africa
Africa|hCoV-19/South Africa/KRISP-K002596/2020|EPI ISL 535461|B.1.1|South Africa|2020-07-29	Africa|hCoV-19/South Africa/KRISP-K002764/2020|EPI ISL 529760|B.1.1.206|South Africa|2020-08-12	0.0005378190	Africa
Africa|hCoV-19/South Africa/KRISP-K002597/2020|EPI ISL 535462|B.1.1.206|South Africa|2020-07-31	Africa|hCoV-19/South Africa/KRISP-K002764/2020|EPI ISL 529760|B.1.1.206|South Africa|2020-08-12	0.0004705837	Africa
Africa|hCoV-19/South Africa/KRISP-K002598/2020|EPI ISL 535463|H.1|South Africa|2020-07-30	Africa|hCoV-19/South Africa/KRISP-K002764/2020|EPI ISL 529760|B.1.1.206|South Africa|2020-08-12	0.0005714577	Africa
Africa|hCoV-19/South Africa/KRISP-K002600/2020|EPI ISL 535464|B.1.1.34|South Africa|2020-07-31	Africa|hCoV-19/South Africa/KRISP-K002764/2020|EPI ISL 529760|B.1.1.206|South Africa|2020-08-12	0.0005719112	Africa
Africa|hCoV-19/South Africa/KRISP-K002601/2020|EPI ISL 535465|B.1.1|South Africa|2020-07-30	Africa|hCoV-19/South Africa/KRISP-K002764/2020|EPI ISL 529760|B.1.1.206|South Africa|2020-08-12	0.0005714691	Africa
Africa|hCoV-19/South Africa/KRISP-K002602/2020|EPI ISL 535466|H.1|South Africa|2020-07-31	Africa|hCoV-19/South Africa/KRISP-K002764/2020|EPI ISL 529760|B.1.1.206|South Africa|2020-08-12	0.0007397546	Africa
Africa|hCoV-19/South Africa/KRISP-K002603/2020|EPI ISL 535467|B.1.1|South Africa|2020-07-30	Africa|hCoV-19/South Africa/KRISP-K002764/2020|EPI ISL 529760|B.1.1.206|South Africa|2020-08-12	0.0005073837	Africa
Africa|hCoV-19/South Africa/KRISP-K002604/2020|EPI ISL 535468|H.1|South Africa|2020-07-31	Africa|hCoV-19/South Africa/KRISP-K002764/2020|EPI ISL 529760|B.1.1.206|South Africa|2020-08-12	0.0006387417	Africa
Africa|hCoV-19/South Africa/KRISP-K002605/2020|EPI ISL 535469|B.1.1.206|South Africa|2020-07-30	Africa|hCoV-19/South Africa/KRISP-K002764/2020|EPI ISL 529760|B.1.1.206|South Africa|2020-08-12	0.0005041970	Africa
Africa|hCoV-19/South Africa/KRISP-K002606/2020|EPI ISL 535470|H.1|South Africa|2020-07-31	Africa|hCoV-19/South Africa/KRISP-K002764/2020|EPI ISL 529760|B.1.1.206|South Africa|2020-08-12	0.0005714577	Africa
Africa|hCoV-19/South Africa/KRISP-K002607/2020|EPI ISL 535471|H.1|South Africa|2020-07-30	Africa|hCoV-19/South Africa/KRISP-K002764/2020|EPI ISL 529760|B.1.1.206|South Africa|2020-08-12	0.0006051115	Africa
Africa|hCoV-19/South Africa/KRISP-K002608/2020|EPI ISL 535472|B.1.5.31|South Africa|2020-08-01	Africa|hCoV-19/South Africa/KRISP-K002764/2020|EPI ISL 529760|B.1.1.206|South Africa|2020-08-12	0.0008070406	Africa
Africa|hCoV-19/South Africa/KRISP-K002609/2020|EPI ISL 535473|B.1.5.16|South Africa|2020-07-30	Africa|hCoV-19/South Africa/KRISP-K002764/2020|EPI ISL 529760|B.1.1.206|South Africa|2020-08-12	0.0009416422	Africa
Africa|hCoV-19/South Africa/KRISP-K002611/2020|EPI ISL 535475|B.1|South Africa|2020-07-29	Africa|hCoV-19/South Africa/KRISP-K002764/2020|EPI ISL 529760|B.1.1.206|South Africa|2020-08-12	0.0008743117	Africa
Africa|hCoV-19/South Africa/KRISP-K002612/2020|EPI ISL 535476|C.1|South Africa|2020-07-23	Africa|hCoV-19/South Africa/KRISP-K002764/2020|EPI ISL 529760|B.1.1.206|South Africa|2020-08-12	0.0007060062	Africa
Africa|hCoV-19/South Africa/KRISP-K002613/2020|EPI ISL 535477|B.1.5.31|South Africa|2020-07-28	Africa|hCoV-19/South Africa/KRISP-K002764/2020|EPI ISL 529760|B.1.1.206|South Africa|2020-08-12	0.0009080153	Africa
Africa|hCoV-19/South Africa/KRISP-K002614/2020|EPI ISL 535478|B.1.5|South Africa|2020-07-30	Africa|hCoV-19/South Africa/KRISP-K002764/2020|EPI ISL 529760|B.1.1.206|South Africa|2020-08-12	0.0006054045	Africa
Africa|hCoV-19/South Africa/KRISP-K002615/2020|EPI ISL 535479|B.1.1.206|South Africa|2020-07-31	Africa|hCoV-19/South Africa/KRISP-K002764/2020|EPI ISL 529760|B.1.1.206|South Africa|2020-08-12	0.0004371674	Africa
Africa|hCoV-19/South Africa/KRISP-K002616/2020|EPI ISL 535480|B.1.1.56|South Africa|2020-08-01	Africa|hCoV-19/South Africa/KRISP-K002764/2020|EPI ISL 529760|B.1.1.206|South Africa|2020-08-12	0.0006723867	Africa
Africa|hCoV-19/South Africa/KRISP-K002617/2020|EPI ISL 535481|C.1|South Africa|2020-07-29	Africa|hCoV-19/South Africa/KRISP-K002764/2020|EPI ISL 529760|B.1.1.206|South Africa|2020-08-12	0.0008069321	Africa
Africa|hCoV-19/South Africa/KRISP-K002618/2020|EPI ISL 535482|B.1.1.273|South Africa|2020-07-29	Africa|hCoV-19/South Africa/KRISP-K002764/2020|EPI ISL 529760|B.1.1.206|South Africa|2020-08-12	0.0006573833	Africa
Africa|hCoV-19/South Africa/KRISP-K002619/2020|EPI ISL 535483|B.1.1.273|South Africa|2020-07-31	Africa|hCoV-19/South Africa/KRISP-K002764/2020|EPI ISL 529760|B.1.1.206|South Africa|2020-08-12	0.0006387283	Africa
Africa|hCoV-19/South Africa/KRISP-K002621/2020|EPI ISL 535484|B.1.1.206|South Africa|2020-07-30	Africa|hCoV-19/South Africa/KRISP-K002764/2020|EPI ISL 529760|B.1.1.206|South Africa|2020-08-12	0.0005378678	Africa
Africa|hCoV-19/South Africa/KRISP-K002622/2020|EPI ISL 535485|H.1|South Africa|2020-07-31	Africa|hCoV-19/South Africa/KRISP-K002764/2020|EPI ISL 529760|B.1.1.206|South Africa|2020-08-12	0.0006387846	Africa
Africa|hCoV-19/South Africa/KRISP-K002623/2020|EPI ISL 535486|B.1|South Africa|2020-08-01	Africa|hCoV-19/South Africa/KRISP-K002764/2020|EPI ISL 529760|B.1.1.206|South Africa|2020-08-12	0.0007796891	Africa
Africa|hCoV-19/South Africa/KRISP-K002624/2020|EPI ISL 535487|B.1.1.206|South Africa|2020-08-01	Africa|hCoV-19/South Africa/KRISP-K002764/2020|EPI ISL 529760|B.1.1.206|South Africa|2020-08-12	0.0006388101	Africa
Africa|hCoV-19/South Africa/KRISP-K002625/2020|EPI ISL 535488|B.1.1|South Africa|2020-07-29	Africa|hCoV-19/South Africa/KRISP-K002764/2020|EPI ISL 529760|B.1.1.206|South Africa|2020-08-12	0.0006050972	Africa
Africa|hCoV-19/South Africa/KRISP-K002626/2020|EPI ISL 535496|H.1|South Africa|2020-08-01	Africa|hCoV-19/South Africa/KRISP-K002764/2020|EPI ISL 529760|B.1.1.206|South Africa|2020-08-12	0.0006050994	Africa
Africa|hCoV-19/South Africa/KRISP-K002628/2020|EPI ISL 535498|H.1|South Africa|2020-07-27	Africa|hCoV-19/South Africa/KRISP-K002764/2020|EPI ISL 529760|B.1.1.206|South Africa|2020-08-12	0.0006723733	Africa
Africa|hCoV-19/South Africa/KRISP-K002629/2020|EPI ISL 535499|C.9|South Africa|2020-07-31	Africa|hCoV-19/South Africa/KRISP-K002764/2020|EPI ISL 529760|B.1.1.206|South Africa|2020-08-12	0.0008425709	Africa
Africa|hCoV-19/South Africa/KRISP-K002630/2020|EPI ISL 535500|H.1|South Africa|2020-07-31	Africa|hCoV-19/South Africa/KRISP-K002764/2020|EPI ISL 529760|B.1.1.206|South Africa|2020-08-12	0.0006387974	Africa
Africa|hCoV-19/South Africa/KRISP-K002631/2020|EPI ISL 535501|H.1|South Africa|2020-08-02	Africa|hCoV-19/South Africa/KRISP-K002764/2020|EPI ISL 529760|B.1.1.206|South Africa|2020-08-12	0.0006387567	Africa
Africa|hCoV-19/South Africa/KRISP-K002632/2020|EPI ISL 535502|B.1.1.62|South Africa|2020-07-31	Africa|hCoV-19/South Africa/KRISP-K002764/2020|EPI ISL 529760|B.1.1.206|South Africa|2020-08-12	0.0007060369	Africa
Africa|hCoV-19/South Africa/KRISP-K002633/2020|EPI ISL 535503|B.1.1.206|South Africa|2020-08-03	Africa|hCoV-19/South Africa/KRISP-K002764/2020|EPI ISL 529760|B.1.1.206|South Africa|2020-08-12	0.0004033317	Africa
Africa|hCoV-19/South Africa/KRISP-K002634/2020|EPI ISL 535504|B.1.1.273|South Africa|2020-08-03	Africa|hCoV-19/South Africa/KRISP-K002764/2020|EPI ISL 529760|B.1.1.206|South Africa|2020-08-12	0.0006723733	Africa
Africa|hCoV-19/South Africa/KRISP-K002635/2020|EPI ISL 535505|B.1.1.40|South Africa|2020-08-04	Africa|hCoV-19/South Africa/KRISP-K002764/2020|EPI ISL 529760|B.1.1.206|South Africa|2020-08-12	0.0006723733	Africa
Africa|hCoV-19/South Africa/KRISP-K002636/2020|EPI ISL 535506|C.1|South Africa|2020-08-02	Africa|hCoV-19/South Africa/KRISP-K002764/2020|EPI ISL 529760|B.1.1.206|South Africa|2020-08-12	0.0008069835	Africa
Africa|hCoV-19/South Africa/KRISP-K002637/2020|EPI ISL 535507|B.1.1.206|South Africa|2020-08-02	Africa|hCoV-19/South Africa/KRISP-K002764/2020|EPI ISL 529760|B.1.1.206|South Africa|2020-08-12	0.0004391103	Africa
Africa|hCoV-19/South Africa/KRISP-K002638/2020|EPI ISL 535508|B.1.1.206|South Africa|2020-08-04	Africa|hCoV-19/South Africa/KRISP-K002764/2020|EPI ISL 529760|B.1.1.206|South Africa|2020-08-12	0.0003360815	Africa
Africa|hCoV-19/South Africa/KRISP-K002639/2020|EPI ISL 535509|B.1.1.34|South Africa|2020-08-03	Africa|hCoV-19/South Africa/KRISP-K002764/2020|EPI ISL 529760|B.1.1.206|South Africa|2020-08-12	0.0006050972	Africa
Africa|hCoV-19/South Africa/KRISP-K002640/2020|EPI ISL 535510|B.1.1.206|South Africa|2020-08-04	Africa|hCoV-19/South Africa/KRISP-K002764/2020|EPI ISL 529760|B.1.1.206|South Africa|2020-08-12	0.0004033141	Africa
Africa|hCoV-19/South Africa/KRISP-K002641/2020|EPI ISL 535511|B.1.1.34|South Africa|2020-08-02	Africa|hCoV-19/South Africa/KRISP-K002764/2020|EPI ISL 529760|B.1.1.206|South Africa|2020-08-12	0.0006387266	Africa
Africa|hCoV-19/South Africa/KRISP-K002642/2020|EPI ISL 535512|B.1.1.273|South Africa|2020-08-02	Africa|hCoV-19/South Africa/KRISP-K002764/2020|EPI ISL 529760|B.1.1.206|South Africa|2020-08-12	0.0006723440	Africa
Africa|hCoV-19/South Africa/KRISP-K002643/2020|EPI ISL 535513|B.1.1.206|South Africa|2020-08-01	Africa|hCoV-19/South Africa/KRISP-K002764/2020|EPI ISL 529760|B.1.1.206|South Africa|2020-08-12	0.0004369324	Africa
Africa|hCoV-19/South Africa/KRISP-K002644/2020|EPI ISL 535514|B.1.1.206|South Africa|2020-08-02	Africa|hCoV-19/South Africa/KRISP-K002764/2020|EPI ISL 529760|B.1.1.206|South Africa|2020-08-12	0.0004033412	Africa
Africa|hCoV-19/South Africa/KRISP-K002645/2020|EPI ISL 535515|H.1|South Africa|2020-08-01	Africa|hCoV-19/South Africa/KRISP-K002764/2020|EPI ISL 529760|B.1.1.206|South Africa|2020-08-12	0.0005714577	Africa
Africa|hCoV-19/South Africa/KRISP-K002646/2020|EPI ISL 535516|B.1.1.34|South Africa|2020-08-03	Africa|hCoV-19/South Africa/KRISP-K002764/2020|EPI ISL 529760|B.1.1.206|South Africa|2020-08-12	0.0006387545	Africa
Africa|hCoV-19/South Africa/KRISP-K002647/2020|EPI ISL 535517|B.1.1.206|South Africa|2020-08-04	Africa|hCoV-19/South Africa/KRISP-K002764/2020|EPI ISL 529760|B.1.1.206|South Africa|2020-08-12	0.0004201958	Africa
Africa|hCoV-19/South Africa/KRISP-K002648/2020|EPI ISL 535518|B.1.1.206|South Africa|2020-08-04	Africa|hCoV-19/South Africa/KRISP-K002764/2020|EPI ISL 529760|B.1.1.206|South Africa|2020-08-12	0.0004033140	Africa
Africa|hCoV-19/South Africa/KRISP-K002649/2020|EPI ISL 535519|B.1.1.34|South Africa|2020-08-02	Africa|hCoV-19/South Africa/KRISP-K002764/2020|EPI ISL 529760|B.1.1.206|South Africa|2020-08-12	0.0006723574	Africa
Africa|hCoV-19/South Africa/KRISP-K002650/2020|EPI ISL 535520|H.1|South Africa|2020-08-03	Africa|hCoV-19/South Africa/KRISP-K002764/2020|EPI ISL 529760|B.1.1.206|South Africa|2020-08-12	0.0007060843	Africa
Africa|hCoV-19/South Africa/KRISP-K002651/2020|EPI ISL 535521|B.1.1.206|South Africa|2020-08-04	Africa|hCoV-19/South Africa/KRISP-K002764/2020|EPI ISL 529760|B.1.1.206|South Africa|2020-08-12	0.0003808250	Africa
Africa|hCoV-19/South Africa/KRISP-K002653/2020|EPI ISL 535522|B.1.1|South Africa|2020-08-02	Africa|hCoV-19/South Africa/KRISP-K002764/2020|EPI ISL 529760|B.1.1.206|South Africa|2020-08-12	0.0004707150	Africa
Africa|hCoV-19/South Africa/KRISP-K002655/2020|EPI ISL 535523|C.9|South Africa|2020-08-03	Africa|hCoV-19/South Africa/KRISP-K002764/2020|EPI ISL 529760|B.1.1.206|South Africa|2020-08-12	0.0007733098	Africa
Africa|hCoV-19/South Africa/KRISP-K002657/2020|EPI ISL 535525|B.1.1.1|South Africa|2020-08-03	Africa|hCoV-19/South Africa/KRISP-K002764/2020|EPI ISL 529760|B.1.1.206|South Africa|2020-08-12	0.0006191096	Africa
Africa|hCoV-19/South Africa/KRISP-K002658/2020|EPI ISL 535526|B.1.1.56|South Africa|2020-08-03	Africa|hCoV-19/South Africa/KRISP-K002764/2020|EPI ISL 529760|B.1.1.206|South Africa|2020-08-12	0.0006723866	Africa
Africa|hCoV-19/South Africa/KRISP-K002659/2020|EPI ISL 535527|C.9|South Africa|2020-08-03	Africa|hCoV-19/South Africa/KRISP-K002764/2020|EPI ISL 529760|B.1.1.206|South Africa|2020-08-12	0.0007410602	Africa
Africa|hCoV-19/South Africa/KRISP-K002660/2020|EPI ISL 535528|B.1.1.316|South Africa|2020-08-03	Africa|hCoV-19/South Africa/KRISP-K002764/2020|EPI ISL 529760|B.1.1.206|South Africa|2020-08-12	0.0005882404	Africa
Africa|hCoV-19/South Africa/KRISP-K002661/2020|EPI ISL 535529|C.9|South Africa|2020-08-03	Africa|hCoV-19/South Africa/KRISP-K002764/2020|EPI ISL 529760|B.1.1.206|South Africa|2020-08-12	0.0008069675	Africa
Africa|hCoV-19/South Africa/KRISP-K002664/2020|EPI ISL 535530|B.1.5|South Africa|2020-08-02	Africa|hCoV-19/South Africa/KRISP-K002764/2020|EPI ISL 529760|B.1.1.206|South Africa|2020-08-12	0.0007106814	Africa
Africa|hCoV-19/South Africa/KRISP-K002665/2020|EPI ISL 535531|C.1|South Africa|2020-08-03	Africa|hCoV-19/South Africa/KRISP-K002764/2020|EPI ISL 529760|B.1.1.206|South Africa|2020-08-12	0.0007060375	Africa
Africa|hCoV-19/South Africa/KRISP-K002666/2020|EPI ISL 535532|B.1.1.206|South Africa|2020-08-01	Africa|hCoV-19/South Africa/KRISP-K002764/2020|EPI ISL 529760|B.1.1.206|South Africa|2020-08-12	0.0004033316	Africa
Africa|hCoV-19/South Africa/KRISP-K002667/2020|EPI ISL 535533|B.1.1|South Africa|2020-08-04	Africa|hCoV-19/South Africa/KRISP-K002764/2020|EPI ISL 529760|B.1.1.206|South Africa|2020-08-12	0.0005045173	Africa
Africa|hCoV-19/South Africa/KRISP-K002669/2020|EPI ISL 535535|B.1.1.206|South Africa|2020-08-03	Africa|hCoV-19/South Africa/KRISP-K002764/2020|EPI ISL 529760|B.1.1.206|South Africa|2020-08-12	0.0003518225	Africa
Africa|hCoV-19/South Africa/KRISP-K002670/2020|EPI ISL 535536|B.1.1.206|South Africa|2020-08-02	Africa|hCoV-19/South Africa/KRISP-K002764/2020|EPI ISL 529760|B.1.1.206|South Africa|2020-08-12	0.0000671962	Africa
Africa|hCoV-19/South Africa/KRISP-K002671/2020|EPI ISL 535537|B.1|South Africa|2020-08-02	Africa|hCoV-19/South Africa/KRISP-K002764/2020|EPI ISL 529760|B.1.1.206|South Africa|2020-08-12	0.0007733982	Africa
Africa|hCoV-19/South Africa/KRISP-K002672/2020|EPI ISL 535538|B.1.1.206|South Africa|2020-08-03	Africa|hCoV-19/South Africa/KRISP-K002764/2020|EPI ISL 529760|B.1.1.206|South Africa|2020-08-12	0.0005299216	Africa
Africa|hCoV-19/South Africa/KRISP-K002673/2020|EPI ISL 535539|B.1.1.254|South Africa|2020-08-01	Africa|hCoV-19/South Africa/KRISP-K002764/2020|EPI ISL 529760|B.1.1.206|South Africa|2020-08-12	0.0006051112	Africa
Africa|hCoV-19/South Africa/KRISP-K002675/2020|EPI ISL 535540|C.9|South Africa|2020-08-03	Africa|hCoV-19/South Africa/KRISP-K002764/2020|EPI ISL 529760|B.1.1.206|South Africa|2020-08-12	0.0008084621	Africa
Africa|hCoV-19/South Africa/KRISP-K002676/2020|EPI ISL 535541|C.1|South Africa|2020-08-02	Africa|hCoV-19/South Africa/KRISP-K002764/2020|EPI ISL 529760|B.1.1.206|South Africa|2020-08-12	0.0007732760	Africa
Africa|hCoV-19/South Africa/KRISP-K002678/2020|EPI ISL 535542|B.1.1.254|South Africa|2020-08-03	Africa|hCoV-19/South Africa/KRISP-K002764/2020|EPI ISL 529760|B.1.1.206|South Africa|2020-08-12	0.0006387440	Africa
Africa|hCoV-19/South Africa/KRISP-K002679/2020|EPI ISL 535543|B.1.1.273|South Africa|2020-08-02	Africa|hCoV-19/South Africa/KRISP-K002764/2020|EPI ISL 529760|B.1.1.206|South Africa|2020-08-12	0.0007733281	Africa
Africa|hCoV-19/South Africa/KRISP-K002680/2020|EPI ISL 535544|B.1.1|South Africa|2020-08-03	Africa|hCoV-19/South Africa/KRISP-K002764/2020|EPI ISL 529760|B.1.1.206|South Africa|2020-08-12	0.0008743818	Africa
Africa|hCoV-19/South Africa/KRISP-K002681/2020|EPI ISL 535545|B.1.1.254|South Africa|2020-08-01	Africa|hCoV-19/South Africa/KRISP-K002764/2020|EPI ISL 529760|B.1.1.206|South Africa|2020-08-12	0.0007060677	Africa
Africa|hCoV-19/South Africa/KRISP-K002682/2020|EPI ISL 535546|B.1.1.206|South Africa|2020-08-01	Africa|hCoV-19/South Africa/KRISP-K002764/2020|EPI ISL 529760|B.1.1.206|South Africa|2020-08-12	0.0004705726	Africa
Africa|hCoV-19/South Africa/KRISP-K002685/2020|EPI ISL 535548|B.1.1|South Africa|2020-08-02	Africa|hCoV-19/South Africa/KRISP-K002764/2020|EPI ISL 529760|B.1.1.206|South Africa|2020-08-12	0.0004751810	Africa
Africa|hCoV-19/South Africa/KRISP-K002686/2020|EPI ISL 535549|B.1.1.273|South Africa|2020-08-04	Africa|hCoV-19/South Africa/KRISP-K002764/2020|EPI ISL 529760|B.1.1.206|South Africa|2020-08-12	0.0005788098	Africa
Africa|hCoV-19/South Africa/KRISP-K002687/2020|EPI ISL 535550|B.1.1|South Africa|2020-08-03	Africa|hCoV-19/South Africa/KRISP-K002764/2020|EPI ISL 529760|B.1.1.206|South Africa|2020-08-12	0.0004435994	Africa
Africa|hCoV-19/South Africa/KRISP-K002688/2020|EPI ISL 535551|B.1.1|South Africa|2020-08-03	Africa|hCoV-19/South Africa/KRISP-K002764/2020|EPI ISL 529760|B.1.1.206|South Africa|2020-08-12	0.0006388990	Africa
Africa|hCoV-19/South Africa/KRISP-K002690/2020|EPI ISL 535552|B.1.1.273|South Africa|2020-07-27	Africa|hCoV-19/South Africa/KRISP-K002764/2020|EPI ISL 529760|B.1.1.206|South Africa|2020-08-12	0.0008742674	Africa
Africa|hCoV-19/South Africa/KRISP-K002691/2020|EPI ISL 535553|B.1.1.206|South Africa|2020-07-27	Africa|hCoV-19/South Africa/KRISP-K002764/2020|EPI ISL 529760|B.1.1.206|South Africa|2020-08-12	0.0004033412	Africa
Africa|hCoV-19/South Africa/KRISP-K002692/2020|EPI ISL 535554|B.1.1.206|South Africa|2020-07-27	Africa|hCoV-19/South Africa/KRISP-K002764/2020|EPI ISL 529760|B.1.1.206|South Africa|2020-08-12	0.0004705726	Africa
Africa|hCoV-19/South Africa/KRISP-K002693/2020|EPI ISL 535555|C.2|South Africa|2020-07-27	Africa|hCoV-19/South Africa/KRISP-K002764/2020|EPI ISL 529760|B.1.1.206|South Africa|2020-08-12	0.0006723733	Africa
Africa|hCoV-19/South Africa/KRISP-K002694/2020|EPI ISL 535556|B.1.1.273|South Africa|2020-07-27	Africa|hCoV-19/South Africa/KRISP-K002764/2020|EPI ISL 529760|B.1.1.206|South Africa|2020-08-12	0.0006387139	Africa
Africa|hCoV-19/South Africa/KRISP-K002696/2020|EPI ISL 535557|B.1.1|South Africa|2020-07-27	Africa|hCoV-19/South Africa/KRISP-K002764/2020|EPI ISL 529760|B.1.1.206|South Africa|2020-08-12	0.0005714577	Africa
Africa|hCoV-19/South Africa/KRISP-K002697/2020|EPI ISL 535558|B.1.1|South Africa|2020-07-27	Africa|hCoV-19/South Africa/KRISP-K002764/2020|EPI ISL 529760|B.1.1.206|South Africa|2020-08-12	0.0006050708	Africa
Africa|hCoV-19/South Africa/KRISP-K002698/2020|EPI ISL 535559|B.1.1.206|South Africa|2020-07-30	Africa|hCoV-19/South Africa/KRISP-K002764/2020|EPI ISL 529760|B.1.1.206|South Africa|2020-08-12	0.0006387417	Africa
Africa|hCoV-19/South Africa/KRISP-K002699/2020|EPI ISL 535560|C.1|South Africa|2020-07-30	Africa|hCoV-19/South Africa/KRISP-K002764/2020|EPI ISL 529760|B.1.1.206|South Africa|2020-08-12	0.0007092316	Africa
Africa|hCoV-19/South Africa/KRISP-K002700/2020|EPI ISL 535561|B.1.1.206|South Africa|2020-07-30	Africa|hCoV-19/South Africa/KRISP-K002764/2020|EPI ISL 529760|B.1.1.206|South Africa|2020-08-12	0.0005079488	Africa
Africa|hCoV-19/South Africa/KRISP-K002702/2020|EPI ISL 535562|B.1.1.273|South Africa|2020-07-30	Africa|hCoV-19/South Africa/KRISP-K002764/2020|EPI ISL 529760|B.1.1.206|South Africa|2020-08-12	0.0006387417	Africa
Africa|hCoV-19/South Africa/KRISP-K002703/2020|EPI ISL 535563|B.1.1.273|South Africa|2020-07-30	Africa|hCoV-19/South Africa/KRISP-K002764/2020|EPI ISL 529760|B.1.1.206|South Africa|2020-08-12	0.0007396754	Africa
Africa|hCoV-19/South Africa/KRISP-K002704/2020|EPI ISL 535564|H.1|South Africa|2020-07-30	Africa|hCoV-19/South Africa/KRISP-K002764/2020|EPI ISL 529760|B.1.1.206|South Africa|2020-08-12	0.0005714826	Africa
Africa|hCoV-19/South Africa/KRISP-K002706/2020|EPI ISL 535565|B.1.1|South Africa|2020-07-30	Africa|hCoV-19/South Africa/KRISP-K002764/2020|EPI ISL 529760|B.1.1.206|South Africa|2020-08-12	0.0006386988	Africa
Africa|hCoV-19/South Africa/KRISP-K002707/2020|EPI ISL 535566|B.1.1.206|South Africa|2020-07-30	Africa|hCoV-19/South Africa/KRISP-K002764/2020|EPI ISL 529760|B.1.1.206|South Africa|2020-08-12	0.0004033141	Africa
Africa|hCoV-19/South Africa/KRISP-K002708/2020|EPI ISL 535567|C.1|South Africa|2020-07-30	Africa|hCoV-19/South Africa/KRISP-K002764/2020|EPI ISL 529760|B.1.1.206|South Africa|2020-08-12	0.0008743055	Africa
Africa|hCoV-19/South Africa/KRISP-K002709/2020|EPI ISL 535568|H.1|South Africa|2020-07-30	Africa|hCoV-19/South Africa/KRISP-K002764/2020|EPI ISL 529760|B.1.1.206|South Africa|2020-08-12	0.0006051378	Africa
Africa|hCoV-19/South Africa/KRISP-K002710/2020|EPI ISL 535569|B.1.1.99|South Africa|2020-07-30	Africa|hCoV-19/South Africa/KRISP-K002764/2020|EPI ISL 529760|B.1.1.206|South Africa|2020-08-12	0.0006387417	Africa
Africa|hCoV-19/South Africa/KRISP-K002711/2020|EPI ISL 535570|B.1.1.273|South Africa|2020-07-30	Africa|hCoV-19/South Africa/KRISP-K002764/2020|EPI ISL 529760|B.1.1.206|South Africa|2020-08-12	0.0007732944	Africa
Africa|hCoV-19/South Africa/KRISP-K002712/2020|EPI ISL 535571|B.1.1.84|South Africa|2020-07-30	Africa|hCoV-19/South Africa/KRISP-K002764/2020|EPI ISL 529760|B.1.1.206|South Africa|2020-08-12	0.0005714442	Africa
Africa|hCoV-19/South Africa/KRISP-K002715/2020|EPI ISL 535572|B.1.1|South Africa|2020-07-30	Africa|hCoV-19/South Africa/KRISP-K002764/2020|EPI ISL 529760|B.1.1.206|South Africa|2020-08-12	0.0007396405	Africa
Africa|hCoV-19/South Africa/KRISP-K002717/2020|EPI ISL 529720|B.1.1.64|South Africa|2020-08-14	Africa|hCoV-19/South Africa/KRISP-K002764/2020|EPI ISL 529760|B.1.1.206|South Africa|2020-08-12	0.0006051115	Africa
Africa|hCoV-19/South Africa/KRISP-K002720/2020|EPI ISL 529721|C.1|South Africa|2020-08-16	Africa|hCoV-19/South Africa/KRISP-K002764/2020|EPI ISL 529760|B.1.1.206|South Africa|2020-08-12	0.0008069512	Africa
Africa|hCoV-19/South Africa/KRISP-K002721/2020|EPI ISL 529722|B.1.1.1|South Africa|2020-08-14	Africa|hCoV-19/South Africa/KRISP-K002764/2020|EPI ISL 529760|B.1.1.206|South Africa|2020-08-12	0.0006467194	Africa
Africa|hCoV-19/South Africa/KRISP-K002722/2020|EPI ISL 529723|C.1|South Africa|2020-08-15	Africa|hCoV-19/South Africa/KRISP-K002764/2020|EPI ISL 529760|B.1.1.206|South Africa|2020-08-12	0.0008069323	Africa
Africa|hCoV-19/South Africa/KRISP-K002724/2020|EPI ISL 529724|B.1|South Africa|2020-08-12	Africa|hCoV-19/South Africa/KRISP-K002764/2020|EPI ISL 529760|B.1.1.206|South Africa|2020-08-12	0.0009080548	Africa
Africa|hCoV-19/South Africa/KRISP-K002726/2020|EPI ISL 529725|B.1.1|South Africa|2020-08-14	Africa|hCoV-19/South Africa/KRISP-K002764/2020|EPI ISL 529760|B.1.1.206|South Africa|2020-08-12	0.0005240116	Africa
Africa|hCoV-19/South Africa/KRISP-K002727/2020|EPI ISL 529726|B.1.1.206|South Africa|2020-08-14	Africa|hCoV-19/South Africa/KRISP-K002764/2020|EPI ISL 529760|B.1.1.206|South Africa|2020-08-12	0.0004369425	Africa
Africa|hCoV-19/South Africa/KRISP-K002729/2020|EPI ISL 529728|B.1.1.206|South Africa|2020-08-14	Africa|hCoV-19/South Africa/KRISP-K002764/2020|EPI ISL 529760|B.1.1.206|South Africa|2020-08-12	0.0005042171	Africa
Africa|hCoV-19/South Africa/KRISP-K002731/2020|EPI ISL 529729|B.1.1.273|South Africa|2020-08-16	Africa|hCoV-19/South Africa/KRISP-K002764/2020|EPI ISL 529760|B.1.1.206|South Africa|2020-08-12	0.0006723598	Africa
Africa|hCoV-19/South Africa/KRISP-K002732/2020|EPI ISL 529730|B.1.1.34|South Africa|2020-08-15	Africa|hCoV-19/South Africa/KRISP-K002764/2020|EPI ISL 529760|B.1.1.206|South Africa|2020-08-12	0.0006050972	Africa
Africa|hCoV-19/South Africa/KRISP-K002733/2020|EPI ISL 529731|B.1.5|South Africa|2020-08-16	Africa|hCoV-19/South Africa/KRISP-K002764/2020|EPI ISL 529760|B.1.1.206|South Africa|2020-08-12	0.0008070215	Africa
Africa|hCoV-19/South Africa/KRISP-K002734/2020|EPI ISL 529732|B.1.1.117|South Africa|2020-08-16	Africa|hCoV-19/South Africa/KRISP-K002764/2020|EPI ISL 529760|B.1.1.206|South Africa|2020-08-12	0.0006387266	Africa
Africa|hCoV-19/South Africa/KRISP-K002735/2020|EPI ISL 529733|B.1.1.34|South Africa|2020-08-16	Africa|hCoV-19/South Africa/KRISP-K002764/2020|EPI ISL 529760|B.1.1.206|South Africa|2020-08-12	0.0006050972	Africa
Africa|hCoV-19/South Africa/KRISP-K002736/2020|EPI ISL 529734|B.1.1.273|South Africa|2020-08-15	Africa|hCoV-19/South Africa/KRISP-K002764/2020|EPI ISL 529760|B.1.1.206|South Africa|2020-08-12	0.0006723598	Africa
Africa|hCoV-19/South Africa/KRISP-K002737/2020|EPI ISL 529735|B.1.1.206|South Africa|2020-08-14	Africa|hCoV-19/South Africa/KRISP-K002764/2020|EPI ISL 529760|B.1.1.206|South Africa|2020-08-12	0.0005041970	Africa
Africa|hCoV-19/South Africa/KRISP-K002738/2020|EPI ISL 529736|B.1.1.99|South Africa|2020-08-14	Africa|hCoV-19/South Africa/KRISP-K002764/2020|EPI ISL 529760|B.1.1.206|South Africa|2020-08-12	0.0006051236	Africa
Africa|hCoV-19/South Africa/KRISP-K002739/2020|EPI ISL 529737|B.1.1.34|South Africa|2020-08-13	Africa|hCoV-19/South Africa/KRISP-K002764/2020|EPI ISL 529760|B.1.1.206|South Africa|2020-08-12	0.0007059895	Africa
Africa|hCoV-19/South Africa/KRISP-K002740/2020|EPI ISL 529738|B.1.1.273|South Africa|2020-08-14	Africa|hCoV-19/South Africa/KRISP-K002764/2020|EPI ISL 529760|B.1.1.206|South Africa|2020-08-12	0.0005744366	Africa
Africa|hCoV-19/South Africa/KRISP-K002741/2020|EPI ISL 529739|B.1.1.273|South Africa|2020-08-15	Africa|hCoV-19/South Africa/KRISP-K002764/2020|EPI ISL 529760|B.1.1.206|South Africa|2020-08-12	0.0007060062	Africa
Africa|hCoV-19/South Africa/KRISP-K002744/2020|EPI ISL 529740|B.1.1.206|South Africa|2020-08-15	Africa|hCoV-19/South Africa/KRISP-K002764/2020|EPI ISL 529760|B.1.1.206|South Africa|2020-08-12	0.0006051115	Africa
Africa|hCoV-19/South Africa/KRISP-K002745/2020|EPI ISL 529741|B.1.1.1|South Africa|2020-08-15	Africa|hCoV-19/South Africa/KRISP-K002764/2020|EPI ISL 529760|B.1.1.206|South Africa|2020-08-12	0.0006391005	Africa
Africa|hCoV-19/South Africa/KRISP-K002746/2020|EPI ISL 529742|C.1|South Africa|2020-08-13	Africa|hCoV-19/South Africa/KRISP-K002764/2020|EPI ISL 529760|B.1.1.206|South Africa|2020-08-12	0.0008069673	Africa
Africa|hCoV-19/South Africa/KRISP-K002747/2020|EPI ISL 529743|C.1|South Africa|2020-08-15	Africa|hCoV-19/South Africa/KRISP-K002764/2020|EPI ISL 529760|B.1.1.206|South Africa|2020-08-12	0.0008069483	Africa
Africa|hCoV-19/South Africa/KRISP-K002748/2020|EPI ISL 529744|C.1|South Africa|2020-08-15	Africa|hCoV-19/South Africa/KRISP-K002764/2020|EPI ISL 529760|B.1.1.206|South Africa|2020-08-12	0.0007733098	Africa
Africa|hCoV-19/South Africa/KRISP-K002749/2020|EPI ISL 529745|B.1.1.273|South Africa|2020-08-16	Africa|hCoV-19/South Africa/KRISP-K002764/2020|EPI ISL 529760|B.1.1.206|South Africa|2020-08-12	0.0007745257	Africa
Africa|hCoV-19/South Africa/KRISP-K002750/2020|EPI ISL 529746|B.1.1.273|South Africa|2020-08-16	Africa|hCoV-19/South Africa/KRISP-K002764/2020|EPI ISL 529760|B.1.1.206|South Africa|2020-08-12	0.0005760127	Africa
Africa|hCoV-19/South Africa/KRISP-K002751/2020|EPI ISL 529747|H.1|South Africa|2020-08-14	Africa|hCoV-19/South Africa/KRISP-K002764/2020|EPI ISL 529760|B.1.1.206|South Africa|2020-08-12	0.0005714711	Africa
Africa|hCoV-19/South Africa/KRISP-K002752/2020|EPI ISL 529748|B.1.140|South Africa|2020-08-17	Africa|hCoV-19/South Africa/KRISP-K002764/2020|EPI ISL 529760|B.1.1.206|South Africa|2020-08-12	0.0008406842	Africa
Africa|hCoV-19/South Africa/KRISP-K002753/2020|EPI ISL 529749|H.1|South Africa|2020-08-15	Africa|hCoV-19/South Africa/KRISP-K002764/2020|EPI ISL 529760|B.1.1.206|South Africa|2020-08-12	0.0007396902	Africa
Africa|hCoV-19/South Africa/KRISP-K002754/2020|EPI ISL 529750|H.1|South Africa|2020-08-16	Africa|hCoV-19/South Africa/KRISP-K002764/2020|EPI ISL 529760|B.1.1.206|South Africa|2020-08-12	0.0007396727	Africa
Africa|hCoV-19/South Africa/KRISP-K002755/2020|EPI ISL 529751|B.1.1|South Africa|2020-08-12	Africa|hCoV-19/South Africa/KRISP-K002764/2020|EPI ISL 529760|B.1.1.206|South Africa|2020-08-12	0.0004705726	Africa
Africa|hCoV-19/South Africa/KRISP-K002756/2020|EPI ISL 529752|B.1|South Africa|2020-08-14	Africa|hCoV-19/South Africa/KRISP-K002764/2020|EPI ISL 529760|B.1.1.206|South Africa|2020-08-12	0.0008407041	Africa
Africa|hCoV-19/South Africa/KRISP-K002758/2020|EPI ISL 529754|B.1.1|South Africa|2020-08-12	Africa|hCoV-19/South Africa/KRISP-K002764/2020|EPI ISL 529760|B.1.1.206|South Africa|2020-08-12	0.0005492392	Africa
Africa|hCoV-19/South Africa/KRISP-K002759/2020|EPI ISL 529755|B.1.1.34|South Africa|2020-08-15	Africa|hCoV-19/South Africa/KRISP-K002764/2020|EPI ISL 529760|B.1.1.206|South Africa|2020-08-12	0.0007060369	Africa
Africa|hCoV-19/South Africa/KRISP-K002760/2020|EPI ISL 529756|H.1|South Africa|2020-08-16	Africa|hCoV-19/South Africa/KRISP-K002764/2020|EPI ISL 529760|B.1.1.206|South Africa|2020-08-12	0.0005714826	Africa
Africa|hCoV-19/South Africa/KRISP-K002761/2020|EPI ISL 529757|B.1.1.56|South Africa|2020-08-15	Africa|hCoV-19/South Africa/KRISP-K002764/2020|EPI ISL 529760|B.1.1.206|South Africa|2020-08-12	0.0008406248	Africa
Africa|hCoV-19/South Africa/KRISP-K002762/2020|EPI ISL 529758|C.1|South Africa|2020-08-15	Africa|hCoV-19/South Africa/KRISP-K002764/2020|EPI ISL 529760|B.1.1.206|South Africa|2020-08-12	0.0008405515	Africa
Africa|hCoV-19/South Africa/KRISP-K002763/2020|EPI ISL 529759|H.1|South Africa|2020-08-16	Africa|hCoV-19/South Africa/KRISP-K002764/2020|EPI ISL 529760|B.1.1.206|South Africa|2020-08-12	0.0005714826	Africa
Africa|hCoV-19/Algeria/G0638 2264/2020|EPI ISL 418241|B.1|Algeria|2020-03-02	Africa|hCoV-19/South Africa/KRISP-K002766/2020|EPI ISL 529762|B.1|South Africa|2020-08-12	0.0004724556	Africa
Africa|hCoV-19/Algeria/G0640 2265/2020|EPI ISL 418242|B.1|Algeria|2020-03-08	Africa|hCoV-19/South Africa/KRISP-K002766/2020|EPI ISL 529762|B.1|South Africa|2020-08-12	0.0003704800	Africa
Africa|hCoV-19/Algeria/G0860 2262/2020|EPI ISL 420037|B.1|Algeria|2020-03-02	Africa|hCoV-19/South Africa/KRISP-K002766/2020|EPI ISL 529762|B.1|South Africa|2020-08-12	0.0003704800	Africa
Africa|hCoV-19/Benin/1022/2020|EPI ISL 476826|B.1|Benin|2020-03-25	Africa|hCoV-19/South Africa/KRISP-K002766/2020|EPI ISL 529762|B.1|South Africa|2020-08-12	0.0003368239	Africa
Africa|hCoV-19/Benin/1092/2020|EPI ISL 476827|B.1|Benin|2020-03-27	Africa|hCoV-19/South Africa/KRISP-K002766/2020|EPI ISL 529762|B.1|South Africa|2020-08-12	0.0004043397	Africa
Africa|hCoV-19/Benin/1408/2020|EPI ISL 476825|B.1.356|Benin|2020-04-04	Africa|hCoV-19/South Africa/KRISP-K002766/2020|EPI ISL 529762|B.1|South Africa|2020-08-12	0.0003705050	Africa
Africa|hCoV-19/Benin/1409/2020|EPI ISL 476828|B.1|Benin|2020-04-06	Africa|hCoV-19/South Africa/KRISP-K002766/2020|EPI ISL 529762|B.1|South Africa|2020-08-12	0.0004070922	Africa
Africa|hCoV-19/Benin/1950/2020|EPI ISL 476830|A|Benin|2020-04-15	Africa|hCoV-19/South Africa/KRISP-K002766/2020|EPI ISL 529762|B.1|South Africa|2020-08-12	0.0005727917	Africa
Africa|hCoV-19/Benin/197/2020|EPI ISL 476822|B.1.178|Benin|2020-03-15	Africa|hCoV-19/South Africa/KRISP-K002766/2020|EPI ISL 529762|B.1|South Africa|2020-08-12	0.0003368613	Africa
Africa|hCoV-19/Benin/2012/2020|EPI ISL 476831|A|Benin|2020-04-15	Africa|hCoV-19/South Africa/KRISP-K002766/2020|EPI ISL 529762|B.1|South Africa|2020-08-12	0.0006064097	Africa
Africa|hCoV-19/Benin/260/2020|EPI ISL 476823|B.1.292|Benin|2020-03-17	Africa|hCoV-19/South Africa/KRISP-K002766/2020|EPI ISL 529762|B.1|South Africa|2020-08-12	0.0004378960	Africa
Africa|hCoV-19/Benin/314/2020|EPI ISL 476834|B.1.5|Benin|2020-03-17	Africa|hCoV-19/South Africa/KRISP-K002766/2020|EPI ISL 529762|B.1|South Africa|2020-08-12	0.0004403595	Africa
Africa|hCoV-19/Benin/461/2020|EPI ISL 476833|A|Benin|2020-03-17	Africa|hCoV-19/South Africa/KRISP-K002766/2020|EPI ISL 529762|B.1|South Africa|2020-08-12	0.0005726839	Africa
Africa|hCoV-19/Benin/501/2020|EPI ISL 476824|B.1.356|Benin|2020-03-17	Africa|hCoV-19/South Africa/KRISP-K002766/2020|EPI ISL 529762|B.1|South Africa|2020-08-12	0.0003704800	Africa
Africa|hCoV-19/Benin/843/2020|EPI ISL 476829|A|Benin|2020-03-19	Africa|hCoV-19/South Africa/KRISP-K002766/2020|EPI ISL 529762|B.1|South Africa|2020-08-12	0.0005053568	Africa
Africa|hCoV-19/Botswana/BOT0455/2020|EPI ISL 560386|B.1|Botswana|2020-03-28	Africa|hCoV-19/South Africa/KRISP-K002766/2020|EPI ISL 529762|B.1|South Africa|2020-08-12	0.0003031077	Africa
Africa|hCoV-19/Botswana/BOT2254/2020|EPI ISL 560390|B.1.1|Botswana|2020-04-08	Africa|hCoV-19/South Africa/KRISP-K002766/2020|EPI ISL 529762|B.1|South Africa|2020-08-12	0.0003428554	Africa
Africa|hCoV-19/Botswana/BOT2283/2020|EPI ISL 560385|B.1|Botswana|2020-04-07	Africa|hCoV-19/South Africa/KRISP-K002766/2020|EPI ISL 529762|B.1|South Africa|2020-08-12	0.0003495608	Africa
Africa|hCoV-19/Botswana/BOT2624/2020|EPI ISL 560387|B.1.1|Botswana|2020-04-05	Africa|hCoV-19/South Africa/KRISP-K002766/2020|EPI ISL 529762|B.1|South Africa|2020-08-12	0.0003146277	Africa
Africa|hCoV-19/Botswana/BOT4161/2020|EPI ISL 560388|B.1.1.220|Botswana|2020-04-16	Africa|hCoV-19/South Africa/KRISP-K002766/2020|EPI ISL 529762|B.1|South Africa|2020-08-12	0.0004156898	Africa
Africa|hCoV-19/DRC/04186/2020|EPI ISL 471411|A|Democratic Republic of the Congo|2020-04-25	Africa|hCoV-19/South Africa/KRISP-K002766/2020|EPI ISL 529762|B.1|South Africa|2020-08-12	0.0005726833	Africa
Africa|hCoV-19/DRC/04188/2020|EPI ISL 471413|A|Democratic Republic of the Congo|2020-04-25	Africa|hCoV-19/South Africa/KRISP-K002766/2020|EPI ISL 529762|B.1|South Africa|2020-08-12	0.0006253607	Africa
Africa|hCoV-19/DRC/10041/2020|EPI ISL 527543|B.1.1.275|Democratic Republic of the Congo|2020-05-22	Africa|hCoV-19/South Africa/KRISP-K002766/2020|EPI ISL 529762|B.1|South Africa|2020-08-12	0.0004443928	Africa
Africa|hCoV-19/DRC/10057/2020|EPI ISL 527538|B.1.1.275|Democratic Republic of the Congo|2020-05-22	Africa|hCoV-19/South Africa/KRISP-K002766/2020|EPI ISL 529762|B.1|South Africa|2020-08-12	0.0005649422	Africa
Africa|hCoV-19/DRC/10061/2020|EPI ISL 527521|B.1.1.275|Democratic Republic of the Congo|2020-05-22	Africa|hCoV-19/South Africa/KRISP-K002766/2020|EPI ISL 529762|B.1|South Africa|2020-08-12	0.0004178795	Africa
Africa|hCoV-19/DRC/10070/2020|EPI ISL 527544|B.1.178|Democratic Republic of the Congo|2020-05-22	Africa|hCoV-19/South Africa/KRISP-K002766/2020|EPI ISL 529762|B.1|South Africa|2020-08-12	0.0004778402	Africa
Africa|hCoV-19/DRC/10120/2020|EPI ISL 513624|B.1.1.275|Democratic Republic of the Congo|2020-05-22	Africa|hCoV-19/South Africa/KRISP-K002766/2020|EPI ISL 529762|B.1|South Africa|2020-08-12	0.0004552854	Africa
Africa|hCoV-19/DRC/10127/2020|EPI ISL 513625|B.1.1.275|Democratic Republic of the Congo|2020-05-22	Africa|hCoV-19/South Africa/KRISP-K002766/2020|EPI ISL 529762|B.1|South Africa|2020-08-12	0.0004839461	Africa
Africa|hCoV-19/DRC/10242/2020|EPI ISL 513626|B.1.84|Democratic Republic of the Congo|2020-05-22	Africa|hCoV-19/South Africa/KRISP-K002766/2020|EPI ISL 529762|B.1|South Africa|2020-08-12	0.0003734189	Africa
Africa|hCoV-19/DRC/10251/2020|EPI ISL 513627|B.1.128|Democratic Republic of the Congo|2020-05-22	Africa|hCoV-19/South Africa/KRISP-K002766/2020|EPI ISL 529762|B.1|South Africa|2020-08-12	0.0005097854	Africa
Africa|hCoV-19/DRC/10324/2020|EPI ISL 527545|B.1.214|Democratic Republic of the Congo|2020-05-22	Africa|hCoV-19/South Africa/KRISP-K002766/2020|EPI ISL 529762|B.1|South Africa|2020-08-12	0.0004442457	Africa
Africa|hCoV-19/DRC/10346/2020|EPI ISL 527546|B.1.214|Democratic Republic of the Congo|2020-05-22	Africa|hCoV-19/South Africa/KRISP-K002766/2020|EPI ISL 529762|B.1|South Africa|2020-08-12	0.0004488772	Africa
Africa|hCoV-19/DRC/10364/2020|EPI ISL 527498|B.1|Democratic Republic of the Congo|2020-05-22	Africa|hCoV-19/South Africa/KRISP-K002766/2020|EPI ISL 529762|B.1|South Africa|2020-08-12	0.0003437815	Africa
Africa|hCoV-19/DRC/10371/2020|EPI ISL 527489|B.1.178|Democratic Republic of the Congo|2020-05-22	Africa|hCoV-19/South Africa/KRISP-K002766/2020|EPI ISL 529762|B.1|South Africa|2020-08-12	0.0004786619	Africa
Africa|hCoV-19/DRC/10373/2020|EPI ISL 527495|B.1.159|Democratic Republic of the Congo|2020-05-22	Africa|hCoV-19/South Africa/KRISP-K002766/2020|EPI ISL 529762|B.1|South Africa|2020-08-12	0.0004450607	Africa
Africa|hCoV-19/DRC/10374/2020|EPI ISL 527539|B.1.84|Democratic Republic of the Congo|2020-05-22	Africa|hCoV-19/South Africa/KRISP-K002766/2020|EPI ISL 529762|B.1|South Africa|2020-08-12	0.0005969572	Africa
Africa|hCoV-19/DRC/10375/2020|EPI ISL 527499|B.1.84|Democratic Republic of the Congo|2020-05-22	Africa|hCoV-19/South Africa/KRISP-K002766/2020|EPI ISL 529762|B.1|South Africa|2020-08-12	0.0005144116	Africa
Africa|hCoV-19/DRC/10399/2020|EPI ISL 527491|B.1.214|Democratic Republic of the Congo|2020-05-22	Africa|hCoV-19/South Africa/KRISP-K002766/2020|EPI ISL 529762|B.1|South Africa|2020-08-12	0.0004445661	Africa
Africa|hCoV-19/DRC/10502/2020|EPI ISL 527547|B.1.5|Democratic Republic of the Congo|2020-05-20	Africa|hCoV-19/South Africa/KRISP-K002766/2020|EPI ISL 529762|B.1|South Africa|2020-08-12	0.0002731459	Africa
Africa|hCoV-19/DRC/10506/2020|EPI ISL 527524|B.1.5|Democratic Republic of the Congo|2020-05-18	Africa|hCoV-19/South Africa/KRISP-K002766/2020|EPI ISL 529762|B.1|South Africa|2020-08-12	0.0002797834	Africa
Africa|hCoV-19/DRC/10507/2020|EPI ISL 527492|B.1.5|Democratic Republic of the Congo|2020-05-18	Africa|hCoV-19/South Africa/KRISP-K002766/2020|EPI ISL 529762|B.1|South Africa|2020-08-12	0.0003078867	Africa
Africa|hCoV-19/DRC/10508/2020|EPI ISL 527494|B.1.5|Democratic Republic of the Congo|2020-05-20	Africa|hCoV-19/South Africa/KRISP-K002766/2020|EPI ISL 529762|B.1|South Africa|2020-08-12	0.0003062322	Africa
Africa|hCoV-19/DRC/10532/2020|EPI ISL 527532|B.1.5|Democratic Republic of the Congo|2020-05-20	Africa|hCoV-19/South Africa/KRISP-K002766/2020|EPI ISL 529762|B.1|South Africa|2020-08-12	0.0002450168	Africa
Africa|hCoV-19/DRC/10533/2020|EPI ISL 527548|B.1.5|Democratic Republic of the Congo|2020-05-20	Africa|hCoV-19/South Africa/KRISP-K002766/2020|EPI ISL 529762|B.1|South Africa|2020-08-12	0.0003073894	Africa
Africa|hCoV-19/DRC/10621/2020|EPI ISL 527526|B.1.214|Democratic Republic of the Congo|2020-05-23	Africa|hCoV-19/South Africa/KRISP-K002766/2020|EPI ISL 529762|B.1|South Africa|2020-08-12	0.0004191931	Africa
Africa|hCoV-19/DRC/10640/2020|EPI ISL 527541|B.1|Democratic Republic of the Congo|2020-05-22	Africa|hCoV-19/South Africa/KRISP-K002766/2020|EPI ISL 529762|B.1|South Africa|2020-08-12	0.0005655868	Africa
Africa|hCoV-19/DRC/10644/2020|EPI ISL 527549|B.1|Democratic Republic of the Congo|2020-05-22	Africa|hCoV-19/South Africa/KRISP-K002766/2020|EPI ISL 529762|B.1|South Africa|2020-08-12	0.0005806779	Africa
Africa|hCoV-19/DRC/10728/2020|EPI ISL 513628|B.1.5|Democratic Republic of the Congo|2020-05-23	Africa|hCoV-19/South Africa/KRISP-K002766/2020|EPI ISL 529762|B.1|South Africa|2020-08-12	0.0002807260	Africa
Africa|hCoV-19/DRC/10731/2020|EPI ISL 513629|B.1.1.1|Democratic Republic of the Congo|2020-05-23	Africa|hCoV-19/South Africa/KRISP-K002766/2020|EPI ISL 529762|B.1|South Africa|2020-08-12	0.0005657232	Africa
Africa|hCoV-19/DRC/10733/2020|EPI ISL 513630|B.1|Democratic Republic of the Congo|2020-05-23	Africa|hCoV-19/South Africa/KRISP-K002766/2020|EPI ISL 529762|B.1|South Africa|2020-08-12	0.0004401103	Africa
Africa|hCoV-19/DRC/108/2020|EPI ISL 417948|B.1.128|Democratic Republic of the Congo|2020-03-19	Africa|hCoV-19/South Africa/KRISP-K002766/2020|EPI ISL 529762|B.1|South Africa|2020-08-12	0.0004046877	Africa
Africa|hCoV-19/DRC/10885/2020|EPI ISL 513631|B.1.84|Democratic Republic of the Congo|2020-05-23	Africa|hCoV-19/South Africa/KRISP-K002766/2020|EPI ISL 529762|B.1|South Africa|2020-08-12	0.0004432870	Africa
Africa|hCoV-19/DRC/10902/2020|EPI ISL 527490|B.1.178|Democratic Republic of the Congo|2020-05-23	Africa|hCoV-19/South Africa/KRISP-K002766/2020|EPI ISL 529762|B.1|South Africa|2020-08-12	0.0004099665	Africa
Africa|hCoV-19/DRC/10913/2020|EPI ISL 527507|B.1.84|Democratic Republic of the Congo|2020-05-24	Africa|hCoV-19/South Africa/KRISP-K002766/2020|EPI ISL 529762|B.1|South Africa|2020-08-12	0.0004830493	Africa
Africa|hCoV-19/DRC/11005/2020|EPI ISL 527550|B.1.159|Democratic Republic of the Congo|2020-05-24	Africa|hCoV-19/South Africa/KRISP-K002766/2020|EPI ISL 529762|B.1|South Africa|2020-08-12	0.0005466536	Africa
Africa|hCoV-19/DRC/11008/2020|EPI ISL 527503|B.1.159|Democratic Republic of the Congo|2020-05-24	Africa|hCoV-19/South Africa/KRISP-K002766/2020|EPI ISL 529762|B.1|South Africa|2020-08-12	0.0004825881	Africa
Africa|hCoV-19/DRC/11022/2020|EPI ISL 527551|B.1.214|Democratic Republic of the Congo|2020-05-24	Africa|hCoV-19/South Africa/KRISP-K002766/2020|EPI ISL 529762|B.1|South Africa|2020-08-12	0.0005126646	Africa
Africa|hCoV-19/DRC/11024/2020|EPI ISL 527552|B.1.149|Democratic Republic of the Congo|2020-05-24	Africa|hCoV-19/South Africa/KRISP-K002766/2020|EPI ISL 529762|B.1|South Africa|2020-08-12	0.0005518395	Africa
Africa|hCoV-19/DRC/11026/2020|EPI ISL 527553|B.1.149|Democratic Republic of the Congo|2020-05-24	Africa|hCoV-19/South Africa/KRISP-K002766/2020|EPI ISL 529762|B.1|South Africa|2020-08-12	0.0004099384	Africa
Africa|hCoV-19/DRC/11031/2020|EPI ISL 527554|B.1.214|Democratic Republic of the Congo|2020-05-24	Africa|hCoV-19/South Africa/KRISP-K002766/2020|EPI ISL 529762|B.1|South Africa|2020-08-12	0.0004444387	Africa
Africa|hCoV-19/DRC/11041/2020|EPI ISL 527555|B.1|Democratic Republic of the Congo|2020-05-24	Africa|hCoV-19/South Africa/KRISP-K002766/2020|EPI ISL 529762|B.1|South Africa|2020-08-12	0.0004101165	Africa
Africa|hCoV-19/DRC/11057/2020|EPI ISL 527528|B.1.5|Democratic Republic of the Congo|2020-05-24	Africa|hCoV-19/South Africa/KRISP-K002766/2020|EPI ISL 529762|B.1|South Africa|2020-08-12	0.0003146390	Africa
Africa|hCoV-19/DRC/11078/2020|EPI ISL 527514|B.1|Democratic Republic of the Congo|2020-05-24	Africa|hCoV-19/South Africa/KRISP-K002766/2020|EPI ISL 529762|B.1|South Africa|2020-08-12	0.0004152670	Africa
Africa|hCoV-19/DRC/11079/2020|EPI ISL 527500|B.1.214|Democratic Republic of the Congo|2020-05-24	Africa|hCoV-19/South Africa/KRISP-K002766/2020|EPI ISL 529762|B.1|South Africa|2020-08-12	0.0003779558	Africa
Africa|hCoV-19/DRC/11093/2020|EPI ISL 527527|B.1.5|Democratic Republic of the Congo|2020-05-24	Africa|hCoV-19/South Africa/KRISP-K002766/2020|EPI ISL 529762|B.1|South Africa|2020-08-12	0.0004207538	Africa
Africa|hCoV-19/DRC/11096/2020|EPI ISL 527522|B.1|Democratic Republic of the Congo|2020-05-24	Africa|hCoV-19/South Africa/KRISP-K002766/2020|EPI ISL 529762|B.1|South Africa|2020-08-12	0.0004180339	Africa
Africa|hCoV-19/DRC/11114/2020|EPI ISL 527534|B.1.214|Democratic Republic of the Congo|2020-05-25	Africa|hCoV-19/South Africa/KRISP-K002766/2020|EPI ISL 529762|B.1|South Africa|2020-08-12	0.0004554398	Africa
Africa|hCoV-19/DRC/11123/2020|EPI ISL 527496|B.1.84|Democratic Republic of the Congo|2020-05-24	Africa|hCoV-19/South Africa/KRISP-K002766/2020|EPI ISL 529762|B.1|South Africa|2020-08-12	0.0004108415	Africa
Africa|hCoV-19/DRC/11134/2020|EPI ISL 527518|B.1.5|Democratic Republic of the Congo|2020-05-24	Africa|hCoV-19/South Africa/KRISP-K002766/2020|EPI ISL 529762|B.1|South Africa|2020-08-12	0.0003125805	Africa
Africa|hCoV-19/DRC/11143/2020|EPI ISL 527556|B.1|Democratic Republic of the Congo|2020-05-24	Africa|hCoV-19/South Africa/KRISP-K002766/2020|EPI ISL 529762|B.1|South Africa|2020-08-12	0.0005467205	Africa
Africa|hCoV-19/DRC/11145/2020|EPI ISL 527501|B.1.214|Democratic Republic of the Congo|2020-05-24	Africa|hCoV-19/South Africa/KRISP-K002766/2020|EPI ISL 529762|B.1|South Africa|2020-08-12	0.0005158019	Africa
Africa|hCoV-19/DRC/11148/2020|EPI ISL 527525|B.1.178|Democratic Republic of the Congo|2020-05-24	Africa|hCoV-19/South Africa/KRISP-K002766/2020|EPI ISL 529762|B.1|South Africa|2020-08-12	0.0004558600	Africa
Africa|hCoV-19/DRC/11157/2020|EPI ISL 527530|B.1|Democratic Republic of the Congo|2020-05-25	Africa|hCoV-19/South Africa/KRISP-K002766/2020|EPI ISL 529762|B.1|South Africa|2020-08-12	0.0004531369	Africa
Africa|hCoV-19/DRC/11187/2020|EPI ISL 527523|B.1.1.275|Democratic Republic of the Congo|2020-05-23	Africa|hCoV-19/South Africa/KRISP-K002766/2020|EPI ISL 529762|B.1|South Africa|2020-08-12	0.0004884430	Africa
Africa|hCoV-19/DRC/11191/2020|EPI ISL 527506|B.1.1.275|Democratic Republic of the Congo|2020-05-23	Africa|hCoV-19/South Africa/KRISP-K002766/2020|EPI ISL 529762|B.1|South Africa|2020-08-12	0.0004131188	Africa
Africa|hCoV-19/DRC/11252/2020|EPI ISL 527557|B.1.1.275|Democratic Republic of the Congo|2020-05-21	Africa|hCoV-19/South Africa/KRISP-K002766/2020|EPI ISL 529762|B.1|South Africa|2020-08-12	0.0005806747	Africa
Africa|hCoV-19/DRC/11260/2020|EPI ISL 527558|B.1.1.275|Democratic Republic of the Congo|2020-05-23	Africa|hCoV-19/South Africa/KRISP-K002766/2020|EPI ISL 529762|B.1|South Africa|2020-08-12	0.0004441912	Africa
Africa|hCoV-19/DRC/1131/2020|EPI ISL 429255|B.1.5|Democratic Republic of the Congo|2020-04-05	Africa|hCoV-19/South Africa/KRISP-K002766/2020|EPI ISL 529762|B.1|South Africa|2020-08-12	0.0003057434	Africa
Africa|hCoV-19/DRC/11310/2020|EPI ISL 527529|B.1.149|Democratic Republic of the Congo|2020-05-25	Africa|hCoV-19/South Africa/KRISP-K002766/2020|EPI ISL 529762|B.1|South Africa|2020-08-12	0.0003850189	Africa
Africa|hCoV-19/DRC/11318/2020|EPI ISL 527559|B.1.149|Democratic Republic of the Congo|2020-05-25	Africa|hCoV-19/South Africa/KRISP-K002766/2020|EPI ISL 529762|B.1|South Africa|2020-08-12	0.0004077200	Africa
Africa|hCoV-19/DRC/11326/2020|EPI ISL 527508|B.1|Democratic Republic of the Congo|2020-05-25	Africa|hCoV-19/South Africa/KRISP-K002766/2020|EPI ISL 529762|B.1|South Africa|2020-08-12	0.0004140537	Africa
Africa|hCoV-19/DRC/11334/2020|EPI ISL 527504|B.1.178|Democratic Republic of the Congo|2020-05-25	Africa|hCoV-19/South Africa/KRISP-K002766/2020|EPI ISL 529762|B.1|South Africa|2020-08-12	0.0004134631	Africa
Africa|hCoV-19/DRC/11337/2020|EPI ISL 527510|B.1.84|Democratic Republic of the Congo|2020-05-25	Africa|hCoV-19/South Africa/KRISP-K002766/2020|EPI ISL 529762|B.1|South Africa|2020-08-12	0.0004837620	Africa
Africa|hCoV-19/DRC/11341/2020|EPI ISL 527509|B.1.1.275|Democratic Republic of the Congo|2020-05-25	Africa|hCoV-19/South Africa/KRISP-K002766/2020|EPI ISL 529762|B.1|South Africa|2020-08-12	0.0005179334	Africa
Africa|hCoV-19/DRC/11348/2020|EPI ISL 527560|B.1.149|Democratic Republic of the Congo|2020-05-25	Africa|hCoV-19/South Africa/KRISP-K002766/2020|EPI ISL 529762|B.1|South Africa|2020-08-12	0.0004080805	Africa
Africa|hCoV-19/DRC/11369/2020|EPI ISL 527537|B.1.214|Democratic Republic of the Congo|2020-05-25	Africa|hCoV-19/South Africa/KRISP-K002766/2020|EPI ISL 529762|B.1|South Africa|2020-08-12	0.0004570503	Africa
Africa|hCoV-19/DRC/11376/2020|EPI ISL 527513|B.1.214|Democratic Republic of the Congo|2020-05-25	Africa|hCoV-19/South Africa/KRISP-K002766/2020|EPI ISL 529762|B.1|South Africa|2020-08-12	0.0004841967	Africa
Africa|hCoV-19/DRC/11411/2020|EPI ISL 527561|B.1.5|Democratic Republic of the Congo|2020-05-25	Africa|hCoV-19/South Africa/KRISP-K002766/2020|EPI ISL 529762|B.1|South Africa|2020-08-12	0.0003756370	Africa
Africa|hCoV-19/DRC/11450/2020|EPI ISL 527516|B.1.5|Democratic Republic of the Congo|2020-05-25	Africa|hCoV-19/South Africa/KRISP-K002766/2020|EPI ISL 529762|B.1|South Africa|2020-08-12	0.0003157266	Africa
Africa|hCoV-19/DRC/11458/2020|EPI ISL 527497|B.1.5|Democratic Republic of the Congo|2020-05-25	Africa|hCoV-19/South Africa/KRISP-K002766/2020|EPI ISL 529762|B.1|South Africa|2020-08-12	0.0004484012	Africa
Africa|hCoV-19/DRC/11460/2020|EPI ISL 527562|B.1.214|Democratic Republic of the Congo|2020-05-25	Africa|hCoV-19/South Africa/KRISP-K002766/2020|EPI ISL 529762|B.1|South Africa|2020-08-12	0.0005870682	Africa
Africa|hCoV-19/DRC/11472/2020|EPI ISL 527502|B.1.214|Democratic Republic of the Congo|2020-05-25	Africa|hCoV-19/South Africa/KRISP-K002766/2020|EPI ISL 529762|B.1|South Africa|2020-08-12	0.0005152474	Africa
Africa|hCoV-19/DRC/11477/2020|EPI ISL 527563|B.1.84|Democratic Republic of the Congo|2020-05-25	Africa|hCoV-19/South Africa/KRISP-K002766/2020|EPI ISL 529762|B.1|South Africa|2020-08-12	0.0003411517	Africa
Africa|hCoV-19/DRC/11486/2020|EPI ISL 527564|B.1.214|Democratic Republic of the Congo|2020-05-25	Africa|hCoV-19/South Africa/KRISP-K002766/2020|EPI ISL 529762|B.1|South Africa|2020-08-12	0.0005125319	Africa
Africa|hCoV-19/DRC/11487/2020|EPI ISL 527505|B.1|Democratic Republic of the Congo|2020-05-25	Africa|hCoV-19/South Africa/KRISP-K002766/2020|EPI ISL 529762|B.1|South Africa|2020-08-12	0.0004488043	Africa
Africa|hCoV-19/DRC/11507/2020|EPI ISL 527512|B.1|Democratic Republic of the Congo|2020-05-25	Africa|hCoV-19/South Africa/KRISP-K002766/2020|EPI ISL 529762|B.1|South Africa|2020-08-12	0.0004831374	Africa
Africa|hCoV-19/DRC/1151/2020|EPI ISL 447596|B.38|Democratic Republic of the Congo|2020-04-05	Africa|hCoV-19/South Africa/KRISP-K002766/2020|EPI ISL 529762|B.1|South Africa|2020-08-12	0.0006469834	Africa
Africa|hCoV-19/DRC/11511/2020|EPI ISL 527511|B.1.214|Democratic Republic of the Congo|2020-05-25	Africa|hCoV-19/South Africa/KRISP-K002766/2020|EPI ISL 529762|B.1|South Africa|2020-08-12	0.0005184220	Africa
Africa|hCoV-19/DRC/11572/2020|EPI ISL 527565|B.1.214|Democratic Republic of the Congo|2020-05-25	Africa|hCoV-19/South Africa/KRISP-K002766/2020|EPI ISL 529762|B.1|South Africa|2020-08-12	0.0004095105	Africa
Africa|hCoV-19/DRC/11576/2020|EPI ISL 527517|B.1|Democratic Republic of the Congo|2020-05-25	Africa|hCoV-19/South Africa/KRISP-K002766/2020|EPI ISL 529762|B.1|South Africa|2020-08-12	0.0004170751	Africa
Africa|hCoV-19/DRC/11583/2020|EPI ISL 527542|B.1|Democratic Republic of the Congo|2020-05-25	Africa|hCoV-19/South Africa/KRISP-K002766/2020|EPI ISL 529762|B.1|South Africa|2020-08-12	0.0004250362	Africa
Africa|hCoV-19/DRC/11616/2020|EPI ISL 527519|B.1|Democratic Republic of the Congo|2020-05-25	Africa|hCoV-19/South Africa/KRISP-K002766/2020|EPI ISL 529762|B.1|South Africa|2020-08-12	0.0003816307	Africa
Africa|hCoV-19/DRC/11623/2020|EPI ISL 527566|B.1.5|Democratic Republic of the Congo|2020-05-25	Africa|hCoV-19/South Africa/KRISP-K002766/2020|EPI ISL 529762|B.1|South Africa|2020-08-12	0.0004101146	Africa
Africa|hCoV-19/DRC/11624/2020|EPI ISL 527567|B.1.149|Democratic Republic of the Congo|2020-05-25	Africa|hCoV-19/South Africa/KRISP-K002766/2020|EPI ISL 529762|B.1|South Africa|2020-08-12	0.0004099162	Africa
Africa|hCoV-19/DRC/11631/2020|EPI ISL 527568|B.1.149|Democratic Republic of the Congo|2020-05-25	Africa|hCoV-19/South Africa/KRISP-K002766/2020|EPI ISL 529762|B.1|South Africa|2020-08-12	0.0004103366	Africa
Africa|hCoV-19/DRC/11632/2020|EPI ISL 527493|B.1|Democratic Republic of the Congo|2020-05-25	Africa|hCoV-19/South Africa/KRISP-K002766/2020|EPI ISL 529762|B.1|South Africa|2020-08-12	0.0004449147	Africa
Africa|hCoV-19/DRC/11635/2020|EPI ISL 527540|B.1.214|Democratic Republic of the Congo|2020-05-25	Africa|hCoV-19/South Africa/KRISP-K002766/2020|EPI ISL 529762|B.1|South Africa|2020-08-12	0.0004229406	Africa
Africa|hCoV-19/DRC/11640/2020|EPI ISL 527535|B.1.178|Democratic Republic of the Congo|2020-05-25	Africa|hCoV-19/South Africa/KRISP-K002766/2020|EPI ISL 529762|B.1|South Africa|2020-08-12	0.0004892531	Africa
Africa|hCoV-19/DRC/11643/2020|EPI ISL 527520|B.1.5|Democratic Republic of the Congo|2020-05-25	Africa|hCoV-19/South Africa/KRISP-K002766/2020|EPI ISL 529762|B.1|South Africa|2020-08-12	0.0003825288	Africa
Africa|hCoV-19/DRC/11648/2020|EPI ISL 527569|B.1.6|Democratic Republic of the Congo|2020-05-25	Africa|hCoV-19/South Africa/KRISP-K002766/2020|EPI ISL 529762|B.1|South Africa|2020-08-12	0.0004423926	Africa
Africa|hCoV-19/DRC/11652/2020|EPI ISL 527570|B.1.149|Democratic Republic of the Congo|2020-05-25	Africa|hCoV-19/South Africa/KRISP-K002766/2020|EPI ISL 529762|B.1|South Africa|2020-08-12	0.0004098027	Africa
Africa|hCoV-19/DRC/11653/2020|EPI ISL 527533|B.1.84|Democratic Republic of the Congo|2020-05-25	Africa|hCoV-19/South Africa/KRISP-K002766/2020|EPI ISL 529762|B.1|South Africa|2020-08-12	0.0003499242	Africa
Africa|hCoV-19/DRC/11676/2020|EPI ISL 527531|B.1|Democratic Republic of the Congo|2020-05-26	Africa|hCoV-19/South Africa/KRISP-K002766/2020|EPI ISL 529762|B.1|South Africa|2020-08-12	0.0005624523	Africa
Africa|hCoV-19/DRC/11677/2020|EPI ISL 527515|B.1.214|Democratic Republic of the Congo|2020-05-26	Africa|hCoV-19/South Africa/KRISP-K002766/2020|EPI ISL 529762|B.1|South Africa|2020-08-12	0.0005207630	Africa
Africa|hCoV-19/DRC/11732/2020|EPI ISL 527536|B.1.214|Democratic Republic of the Congo|2020-05-26	Africa|hCoV-19/South Africa/KRISP-K002766/2020|EPI ISL 529762|B.1|South Africa|2020-08-12	0.0003498227	Africa
Africa|hCoV-19/DRC/11733/2020|EPI ISL 527571|B.1.149|Democratic Republic of the Congo|2020-05-26	Africa|hCoV-19/South Africa/KRISP-K002766/2020|EPI ISL 529762|B.1|South Africa|2020-08-12	0.0004076963	Africa
Africa|hCoV-19/DRC/11806/2020|EPI ISL 527572|B.1.214|Democratic Republic of the Congo|2020-05-26	Africa|hCoV-19/South Africa/KRISP-K002766/2020|EPI ISL 529762|B.1|South Africa|2020-08-12	0.0005122868	Africa
Africa|hCoV-19/DRC/1234/2020|EPI ISL 429258|B.1.5|Democratic Republic of the Congo|2020-04-06	Africa|hCoV-19/South Africa/KRISP-K002766/2020|EPI ISL 529762|B.1|South Africa|2020-08-12	0.0002862496	Africa
Africa|hCoV-19/DRC/1249/2020|EPI ISL 429259|B.1.5|Democratic Republic of the Congo|2020-04-06	Africa|hCoV-19/South Africa/KRISP-K002766/2020|EPI ISL 529762|B.1|South Africa|2020-08-12	0.0003070783	Africa
Africa|hCoV-19/DRC/1319/2020|EPI ISL 431011|B.1.128|Democratic Republic of the Congo|2020-04-07	Africa|hCoV-19/South Africa/KRISP-K002766/2020|EPI ISL 529762|B.1|South Africa|2020-08-12	0.0004090123	Africa
Africa|hCoV-19/DRC/1324/2020|EPI ISL 435033|B.1.128|Democratic Republic of the Congo|2020-04-07	Africa|hCoV-19/South Africa/KRISP-K002766/2020|EPI ISL 529762|B.1|South Africa|2020-08-12	0.0004062435	Africa
Africa|hCoV-19/DRC/1326/2020|EPI ISL 435116|B.1|Democratic Republic of the Congo|2020-04-07	Africa|hCoV-19/South Africa/KRISP-K002766/2020|EPI ISL 529762|B.1|South Africa|2020-08-12	0.0003815287	Africa
Africa|hCoV-19/DRC/1375/2020|EPI ISL 435117|B.1.1.1|Democratic Republic of the Congo|2020-04-07	Africa|hCoV-19/South Africa/KRISP-K002766/2020|EPI ISL 529762|B.1|South Africa|2020-08-12	0.0005533030	Africa
Africa|hCoV-19/DRC/1376/2020|EPI ISL 431012|B.1.1.1|Democratic Republic of the Congo|2020-04-07	Africa|hCoV-19/South Africa/KRISP-K002766/2020|EPI ISL 529762|B.1|South Africa|2020-08-12	0.0005142709	Africa
Africa|hCoV-19/DRC/1377/2020|EPI ISL 434678|B.1.1.1|Democratic Republic of the Congo|2020-04-07	Africa|hCoV-19/South Africa/KRISP-K002766/2020|EPI ISL 529762|B.1|South Africa|2020-08-12	0.0004759580	Africa
Africa|hCoV-19/DRC/1378/2020|EPI ISL 435118|B.1.1.1|Democratic Republic of the Congo|2020-04-07	Africa|hCoV-19/South Africa/KRISP-K002766/2020|EPI ISL 529762|B.1|South Africa|2020-08-12	0.0005127140	Africa
Africa|hCoV-19/DRC/1382/2020|EPI ISL 435113|B.1.1.1|Democratic Republic of the Congo|2020-04-07	Africa|hCoV-19/South Africa/KRISP-K002766/2020|EPI ISL 529762|B.1|South Africa|2020-08-12	0.0004876778	Africa
Africa|hCoV-19/DRC/1397/2020|EPI ISL 434679|B.1.1.1|Democratic Republic of the Congo|2020-04-07	Africa|hCoV-19/South Africa/KRISP-K002766/2020|EPI ISL 529762|B.1|South Africa|2020-08-12	0.0005131979	Africa
Africa|hCoV-19/DRC/1398/2020|EPI ISL 435114|B.1.1.1|Democratic Republic of the Congo|2020-04-07	Africa|hCoV-19/South Africa/KRISP-K002766/2020|EPI ISL 529762|B.1|South Africa|2020-08-12	0.0004730316	Africa
Africa|hCoV-19/DRC/1422/2020|EPI ISL 434680|B.1.149|Democratic Republic of the Congo|2020-04-08	Africa|hCoV-19/South Africa/KRISP-K002766/2020|EPI ISL 529762|B.1|South Africa|2020-08-12	0.0004144911	Africa
Africa|hCoV-19/DRC/1423/2020|EPI ISL 434710|B.1.149|Democratic Republic of the Congo|2020-04-08	Africa|hCoV-19/South Africa/KRISP-K002766/2020|EPI ISL 529762|B.1|South Africa|2020-08-12	0.0003715471	Africa
Africa|hCoV-19/DRC/1486/2020|EPI ISL 434711|B.1|Democratic Republic of the Congo|2020-04-08	Africa|hCoV-19/South Africa/KRISP-K002766/2020|EPI ISL 529762|B.1|South Africa|2020-08-12	0.0003149835	Africa
Africa|hCoV-19/DRC/1516/2020|EPI ISL 435032|B.1.5|Democratic Republic of the Congo|2020-04-09	Africa|hCoV-19/South Africa/KRISP-K002766/2020|EPI ISL 529762|B.1|South Africa|2020-08-12	0.0003031077	Africa
Africa|hCoV-19/DRC/1565/2020|EPI ISL 434681|B.1|Democratic Republic of the Congo|2020-04-09	Africa|hCoV-19/South Africa/KRISP-K002766/2020|EPI ISL 529762|B.1|South Africa|2020-08-12	0.0003436705	Africa
Africa|hCoV-19/DRC/158/2020|EPI ISL 417950|B.40|Democratic Republic of the Congo|2020-03-20	Africa|hCoV-19/South Africa/KRISP-K002766/2020|EPI ISL 529762|B.1|South Africa|2020-08-12	0.0006401375	Africa
Africa|hCoV-19/DRC/1715/2020|EPI ISL 435156|B.1.84|Democratic Republic of the Congo|2020-04-10	Africa|hCoV-19/South Africa/KRISP-K002766/2020|EPI ISL 529762|B.1|South Africa|2020-08-12	0.0003744277	Africa
Africa|hCoV-19/DRC/1767/2020|EPI ISL 435157|B.1.5|Democratic Republic of the Congo|2020-04-10	Africa|hCoV-19/South Africa/KRISP-K002766/2020|EPI ISL 529762|B.1|South Africa|2020-08-12	0.0002809202	Africa
Africa|hCoV-19/DRC/1779/2020|EPI ISL 435158|C.14|Democratic Republic of the Congo|2020-04-10	Africa|hCoV-19/South Africa/KRISP-K002766/2020|EPI ISL 529762|B.1|South Africa|2020-08-12	0.0005582498	Africa
Africa|hCoV-19/DRC/191/2020|EPI ISL 417955|B.1.128|Democratic Republic of the Congo|2020-03-21	Africa|hCoV-19/South Africa/KRISP-K002766/2020|EPI ISL 529762|B.1|South Africa|2020-08-12	0.0004047829	Africa
Africa|hCoV-19/DRC/1952/2020|EPI ISL 435159|B.1.5|Democratic Republic of the Congo|2020-04-11	Africa|hCoV-19/South Africa/KRISP-K002766/2020|EPI ISL 529762|B.1|South Africa|2020-08-12	0.0002776960	Africa
Africa|hCoV-19/DRC/1982/2020|EPI ISL 435160|B.1|Democratic Republic of the Congo|2020-04-12	Africa|hCoV-19/South Africa/KRISP-K002766/2020|EPI ISL 529762|B.1|South Africa|2020-08-12	0.0003112048	Africa
Africa|hCoV-19/DRC/2047/2020|EPI ISL 435161|B.1.1.1|Democratic Republic of the Congo|2020-04-12	Africa|hCoV-19/South Africa/KRISP-K002766/2020|EPI ISL 529762|B.1|South Africa|2020-08-12	0.0004808448	Africa
Africa|hCoV-19/DRC/2063/2020|EPI ISL 435162|B.1|Democratic Republic of the Congo|2020-04-12	Africa|hCoV-19/South Africa/KRISP-K002766/2020|EPI ISL 529762|B.1|South Africa|2020-08-12	0.0002767997	Africa
Africa|hCoV-19/DRC/2120/2020|EPI ISL 435163|B.1.149|Democratic Republic of the Congo|2020-04-12	Africa|hCoV-19/South Africa/KRISP-K002766/2020|EPI ISL 529762|B.1|South Africa|2020-08-12	0.0003742008	Africa
Africa|hCoV-19/DRC/2121/2020|EPI ISL 435164|B.1.149|Democratic Republic of the Congo|2020-04-12	Africa|hCoV-19/South Africa/KRISP-K002766/2020|EPI ISL 529762|B.1|South Africa|2020-08-12	0.0003453044	Africa
Africa|hCoV-19/DRC/2122/2020|EPI ISL 435165|B.1.149|Democratic Republic of the Congo|2020-04-13	Africa|hCoV-19/South Africa/KRISP-K002766/2020|EPI ISL 529762|B.1|South Africa|2020-08-12	0.0004217356	Africa
Africa|hCoV-19/DRC/2125/2020|EPI ISL 435166|B.1.149|Democratic Republic of the Congo|2020-04-13	Africa|hCoV-19/South Africa/KRISP-K002766/2020|EPI ISL 529762|B.1|South Africa|2020-08-12	0.0003811627	Africa
Africa|hCoV-19/DRC/2128/2020|EPI ISL 435167|B.1|Democratic Republic of the Congo|2020-04-13	Africa|hCoV-19/South Africa/KRISP-K002766/2020|EPI ISL 529762|B.1|South Africa|2020-08-12	0.0002826767	Africa
Africa|hCoV-19/DRC/2133/2020|EPI ISL 435168|B.1.128|Democratic Republic of the Congo|2020-04-13	Africa|hCoV-19/South Africa/KRISP-K002766/2020|EPI ISL 529762|B.1|South Africa|2020-08-12	0.0003855682	Africa
Africa|hCoV-19/DRC/214/2020|EPI ISL 420030|B.1.6|Democratic Republic of the Congo|2020-03-21	Africa|hCoV-19/South Africa/KRISP-K002766/2020|EPI ISL 529762|B.1|South Africa|2020-08-12	0.0003042007	Africa
Africa|hCoV-19/DRC/215/2020|EPI ISL 420031|B.1.1.1|Democratic Republic of the Congo|2020-03-21	Africa|hCoV-19/South Africa/KRISP-K002766/2020|EPI ISL 529762|B.1|South Africa|2020-08-12	0.0005153912	Africa
Africa|hCoV-19/DRC/2169/2020|EPI ISL 436194|B.1.5|Democratic Republic of the Congo|2020-04-13	Africa|hCoV-19/South Africa/KRISP-K002766/2020|EPI ISL 529762|B.1|South Africa|2020-08-12	0.0003153997	Africa
Africa|hCoV-19/DRC/2299/2020|EPI ISL 436412|B.1.5|Democratic Republic of the Congo|2020-04-14	Africa|hCoV-19/South Africa/KRISP-K002766/2020|EPI ISL 529762|B.1|South Africa|2020-08-12	0.0003737268	Africa
Africa|hCoV-19/DRC/236/2020|EPI ISL 420032|B.1.128|Democratic Republic of the Congo|2020-03-22	Africa|hCoV-19/South Africa/KRISP-K002766/2020|EPI ISL 529762|B.1|South Africa|2020-08-12	0.0004052792	Africa
Africa|hCoV-19/DRC/2363/2020|EPI ISL 437194|B.1.84|Democratic Republic of the Congo|2020-04-14	Africa|hCoV-19/South Africa/KRISP-K002766/2020|EPI ISL 529762|B.1|South Africa|2020-08-12	0.0003397148	Africa
Africa|hCoV-19/DRC/2384/2020|EPI ISL 437196|B.1.149|Democratic Republic of the Congo|2020-04-14	Africa|hCoV-19/South Africa/KRISP-K002766/2020|EPI ISL 529762|B.1|South Africa|2020-08-12	0.0003459852	Africa
Africa|hCoV-19/DRC/241/2020|EPI ISL 420033|B.1.1.75|Democratic Republic of the Congo|2020-03-22	Africa|hCoV-19/South Africa/KRISP-K002766/2020|EPI ISL 529762|B.1|South Africa|2020-08-12	0.0004391249	Africa
Africa|hCoV-19/DRC/243/2020|EPI ISL 420034|B.1|Democratic Republic of the Congo|2020-03-22	Africa|hCoV-19/South Africa/KRISP-K002766/2020|EPI ISL 529762|B.1|South Africa|2020-08-12	0.0003452960	Africa
Africa|hCoV-19/DRC/248/2020|EPI ISL 420035|B.1.5|Democratic Republic of the Congo|2020-03-22	Africa|hCoV-19/South Africa/KRISP-K002766/2020|EPI ISL 529762|B.1|South Africa|2020-08-12	0.0002701578	Africa
Africa|hCoV-19/DRC/2496/2020|EPI ISL 437337|B.1.149|Democratic Republic of the Congo|2020-04-15	Africa|hCoV-19/South Africa/KRISP-K002766/2020|EPI ISL 529762|B.1|South Africa|2020-08-12	0.0004041859	Africa
Africa|hCoV-19/DRC/2529/2020|EPI ISL 437338|B.1.178|Democratic Republic of the Congo|2020-04-15	Africa|hCoV-19/South Africa/KRISP-K002766/2020|EPI ISL 529762|B.1|South Africa|2020-08-12	0.0003704962	Africa
Africa|hCoV-19/DRC/253/2020|EPI ISL 420838|B.1.5|Democratic Republic of the Congo|2020-03-22	Africa|hCoV-19/South Africa/KRISP-K002766/2020|EPI ISL 529762|B.1|South Africa|2020-08-12	0.0002711465	Africa
Africa|hCoV-19/DRC/2536/2020|EPI ISL 437339|B.1|Democratic Republic of the Congo|2020-04-15	Africa|hCoV-19/South Africa/KRISP-K002766/2020|EPI ISL 529762|B.1|South Africa|2020-08-12	0.0003704962	Africa
Africa|hCoV-19/DRC/254/2020|EPI ISL 420839|B.1|Democratic Republic of the Congo|2020-03-22	Africa|hCoV-19/South Africa/KRISP-K002766/2020|EPI ISL 529762|B.1|South Africa|2020-08-12	0.0003416048	Africa
Africa|hCoV-19/DRC/2563/2020|EPI ISL 437340|B.1.9|Democratic Republic of the Congo|2020-04-15	Africa|hCoV-19/South Africa/KRISP-K002766/2020|EPI ISL 529762|B.1|South Africa|2020-08-12	0.0005726545	Africa
Africa|hCoV-19/DRC/2580/2020|EPI ISL 437341|B.1.5|Democratic Republic of the Congo|2020-04-15	Africa|hCoV-19/South Africa/KRISP-K002766/2020|EPI ISL 529762|B.1|South Africa|2020-08-12	0.0003048291	Africa
Africa|hCoV-19/DRC/2644/2020|EPI ISL 437342|B.1.84|Democratic Republic of the Congo|2020-04-15	Africa|hCoV-19/South Africa/KRISP-K002766/2020|EPI ISL 529762|B.1|South Africa|2020-08-12	0.0004101681	Africa
Africa|hCoV-19/DRC/2670/2020|EPI ISL 437343|B.1.9|Democratic Republic of the Congo|2020-04-15	Africa|hCoV-19/South Africa/KRISP-K002766/2020|EPI ISL 529762|B.1|South Africa|2020-08-12	0.0006063928	Africa
Africa|hCoV-19/DRC/2727/2020|EPI ISL 437344|B.1|Democratic Republic of the Congo|2020-04-16	Africa|hCoV-19/South Africa/KRISP-K002766/2020|EPI ISL 529762|B.1|South Africa|2020-08-12	0.0003085910	Africa
Africa|hCoV-19/DRC/2728/2020|EPI ISL 437345|B.1.84|Democratic Republic of the Congo|2020-04-16	Africa|hCoV-19/South Africa/KRISP-K002766/2020|EPI ISL 529762|B.1|South Africa|2020-08-12	0.0003104960	Africa
Africa|hCoV-19/DRC/2813/2020|EPI ISL 437346|C.14|Democratic Republic of the Congo|2020-04-16	Africa|hCoV-19/South Africa/KRISP-K002766/2020|EPI ISL 529762|B.1|South Africa|2020-08-12	0.0006067691	Africa
Africa|hCoV-19/DRC/2819/2020|EPI ISL 437347|B.1|Democratic Republic of the Congo|2020-04-16	Africa|hCoV-19/South Africa/KRISP-K002766/2020|EPI ISL 529762|B.1|South Africa|2020-08-12	0.0004129851	Africa
Africa|hCoV-19/DRC/2827/2020|EPI ISL 437348|B.1|Democratic Republic of the Congo|2020-04-16	Africa|hCoV-19/South Africa/KRISP-K002766/2020|EPI ISL 529762|B.1|South Africa|2020-08-12	0.0003030944	Africa
Africa|hCoV-19/DRC/2855/2020|EPI ISL 437350|B.1|Democratic Republic of the Congo|2020-04-16	Africa|hCoV-19/South Africa/KRISP-K002766/2020|EPI ISL 529762|B.1|South Africa|2020-08-12	0.0003368079	Africa
Africa|hCoV-19/DRC/2864/2020|EPI ISL 437351|B.1|Democratic Republic of the Congo|2020-04-16	Africa|hCoV-19/South Africa/KRISP-K002766/2020|EPI ISL 529762|B.1|South Africa|2020-08-12	0.0003375206	Africa
Africa|hCoV-19/DRC/2904/2020|EPI ISL 437352|B.1|Democratic Republic of the Congo|2020-04-17	Africa|hCoV-19/South Africa/KRISP-K002766/2020|EPI ISL 529762|B.1|South Africa|2020-08-12	0.0003368079	Africa
Africa|hCoV-19/DRC/2938/2020|EPI ISL 437353|B.1.275|Democratic Republic of the Congo|2020-04-17	Africa|hCoV-19/South Africa/KRISP-K002766/2020|EPI ISL 529762|B.1|South Africa|2020-08-12	0.0004877386	Africa
Africa|hCoV-19/DRC/2939/2020|EPI ISL 437354|B.1|Democratic Republic of the Congo|2020-04-17	Africa|hCoV-19/South Africa/KRISP-K002766/2020|EPI ISL 529762|B.1|South Africa|2020-08-12	0.0004387796	Africa
Africa|hCoV-19/DRC/2942/2020|EPI ISL 437355|B.1|Democratic Republic of the Congo|2020-04-17	Africa|hCoV-19/South Africa/KRISP-K002766/2020|EPI ISL 529762|B.1|South Africa|2020-08-12	0.0004156208	Africa
Africa|hCoV-19/DRC/299/2020|EPI ISL 420840|B.4|Democratic Republic of the Congo|2020-03-20	Africa|hCoV-19/South Africa/KRISP-K002766/2020|EPI ISL 529762|B.1|South Africa|2020-08-12	0.0007884785	Africa
Africa|hCoV-19/DRC/300/2020|EPI ISL 420841|A|Democratic Republic of the Congo|2020-03-22	Africa|hCoV-19/South Africa/KRISP-K002766/2020|EPI ISL 529762|B.1|South Africa|2020-08-12	0.0005773589	Africa
Africa|hCoV-19/DRC/3041/2020|EPI ISL 437356|B.1|Democratic Republic of the Congo|2020-04-18	Africa|hCoV-19/South Africa/KRISP-K002766/2020|EPI ISL 529762|B.1|South Africa|2020-08-12	0.0004058629	Africa
Africa|hCoV-19/DRC/307/2020|EPI ISL 420842|B.1.9|Democratic Republic of the Congo|2020-03	Africa|hCoV-19/South Africa/KRISP-K002766/2020|EPI ISL 529762|B.1|South Africa|2020-08-12	0.0004155633	Africa
Africa|hCoV-19/DRC/3070/2020|EPI ISL 437357|B.1.214|Democratic Republic of the Congo|2020-04-18	Africa|hCoV-19/South Africa/KRISP-K002766/2020|EPI ISL 529762|B.1|South Africa|2020-08-12	0.0004402909	Africa
Africa|hCoV-19/DRC/3089/2020|EPI ISL 437358|B.1.84|Democratic Republic of the Congo|2020-04-19	Africa|hCoV-19/South Africa/KRISP-K002766/2020|EPI ISL 529762|B.1|South Africa|2020-08-12	0.0003709597	Africa
Africa|hCoV-19/DRC/3440/2020|EPI ISL 447597|B.1.84|Democratic Republic of the Congo|2020-04-22	Africa|hCoV-19/South Africa/KRISP-K002766/2020|EPI ISL 529762|B.1|South Africa|2020-08-12	0.0003751466	Africa
Africa|hCoV-19/DRC/3451/2020|EPI ISL 447598|B.1.178|Democratic Republic of the Congo|2020-04-22	Africa|hCoV-19/South Africa/KRISP-K002766/2020|EPI ISL 529762|B.1|South Africa|2020-08-12	0.0004095888	Africa
Africa|hCoV-19/DRC/3453/2020|EPI ISL 447599|B.1.84|Democratic Republic of the Congo|2020-04-22	Africa|hCoV-19/South Africa/KRISP-K002766/2020|EPI ISL 529762|B.1|South Africa|2020-08-12	0.0003753770	Africa
Africa|hCoV-19/DRC/3481/2020|EPI ISL 447600|B.1|Democratic Republic of the Congo|2020-04-22	Africa|hCoV-19/South Africa/KRISP-K002766/2020|EPI ISL 529762|B.1|South Africa|2020-08-12	0.0002801010	Africa
Africa|hCoV-19/DRC/3482/2020|EPI ISL 447601|B.1|Democratic Republic of the Congo|2020-04-22	Africa|hCoV-19/South Africa/KRISP-K002766/2020|EPI ISL 529762|B.1|South Africa|2020-08-12	0.0003441129	Africa
Africa|hCoV-19/DRC/3483/2020|EPI ISL 447602|B.1|Democratic Republic of the Congo|2020-04-22	Africa|hCoV-19/South Africa/KRISP-K002766/2020|EPI ISL 529762|B.1|South Africa|2020-08-12	0.0002796605	Africa
Africa|hCoV-19/DRC/3490/2020|EPI ISL 447603|B.1|Democratic Republic of the Congo|2020-04-22	Africa|hCoV-19/South Africa/KRISP-K002766/2020|EPI ISL 529762|B.1|South Africa|2020-08-12	0.0003417309	Africa
Africa|hCoV-19/DRC/3504/2020|EPI ISL 447604|B.1.149|Democratic Republic of the Congo|2020-04-23	Africa|hCoV-19/South Africa/KRISP-K002766/2020|EPI ISL 529762|B.1|South Africa|2020-08-12	0.0003499351	Africa
Africa|hCoV-19/DRC/352/2020|EPI ISL 420850|B.1.5|Democratic Republic of the Congo|2020-03	Africa|hCoV-19/South Africa/KRISP-K002766/2020|EPI ISL 529762|B.1|South Africa|2020-08-12	0.0003413716	Africa
Africa|hCoV-19/DRC/353/2020|EPI ISL 420843|B.1.5|Democratic Republic of the Congo|2020-03	Africa|hCoV-19/South Africa/KRISP-K002766/2020|EPI ISL 529762|B.1|South Africa|2020-08-12	0.0002730992	Africa
Africa|hCoV-19/DRC/355/2020|EPI ISL 420844|B.1|Democratic Republic of the Congo|2020-03	Africa|hCoV-19/South Africa/KRISP-K002766/2020|EPI ISL 529762|B.1|South Africa|2020-08-12	0.0003041699	Africa
Africa|hCoV-19/DRC/3552/2020|EPI ISL 447605|B.1.84|Democratic Republic of the Congo|2020-04-23	Africa|hCoV-19/South Africa/KRISP-K002766/2020|EPI ISL 529762|B.1|South Africa|2020-08-12	0.0003798835	Africa
Africa|hCoV-19/DRC/3595/2020|EPI ISL 447606|B.1.5|Democratic Republic of the Congo|2020-04-23	Africa|hCoV-19/South Africa/KRISP-K002766/2020|EPI ISL 529762|B.1|South Africa|2020-08-12	0.0003403807	Africa
Africa|hCoV-19/DRC/3632/2020|EPI ISL 447607|B.1.5|Democratic Republic of the Congo|2020-04-23	Africa|hCoV-19/South Africa/KRISP-K002766/2020|EPI ISL 529762|B.1|South Africa|2020-08-12	0.0003414580	Africa
Africa|hCoV-19/DRC/3633/2020|EPI ISL 447230|B.1.5|Democratic Republic of the Congo|2020-04-23	Africa|hCoV-19/South Africa/KRISP-K002766/2020|EPI ISL 529762|B.1|South Africa|2020-08-12	0.0003447178	Africa
Africa|hCoV-19/DRC/3653/2020|EPI ISL 447231|B.1.128|Democratic Republic of the Congo|2020-04-23	Africa|hCoV-19/South Africa/KRISP-K002766/2020|EPI ISL 529762|B.1|South Africa|2020-08-12	0.0004739747	Africa
Africa|hCoV-19/DRC/3659/2020|EPI ISL 447232|B.1.128|Democratic Republic of the Congo|2020-04-23	Africa|hCoV-19/South Africa/KRISP-K002766/2020|EPI ISL 529762|B.1|South Africa|2020-08-12	0.0004744085	Africa
Africa|hCoV-19/DRC/3661/2020|EPI ISL 447233|B.1.128|Democratic Republic of the Congo|2020-04-23	Africa|hCoV-19/South Africa/KRISP-K002766/2020|EPI ISL 529762|B.1|South Africa|2020-08-12	0.0004784610	Africa
Africa|hCoV-19/DRC/3662/2020|EPI ISL 447234|B.1.128|Democratic Republic of the Congo|2020-04-23	Africa|hCoV-19/South Africa/KRISP-K002766/2020|EPI ISL 529762|B.1|South Africa|2020-08-12	0.0004781016	Africa
Africa|hCoV-19/DRC/3664/2020|EPI ISL 447235|B.1.128|Democratic Republic of the Congo|2020-04-23	Africa|hCoV-19/South Africa/KRISP-K002766/2020|EPI ISL 529762|B.1|South Africa|2020-08-12	0.0004781833	Africa
Africa|hCoV-19/DRC/3683/2020|EPI ISL 447236|B.1.5|Democratic Republic of the Congo|2020-04-24	Africa|hCoV-19/South Africa/KRISP-K002766/2020|EPI ISL 529762|B.1|South Africa|2020-08-12	0.0003756320	Africa
Africa|hCoV-19/DRC/3688/2020|EPI ISL 447237|B.1.128|Democratic Republic of the Congo|2020-04-24	Africa|hCoV-19/South Africa/KRISP-K002766/2020|EPI ISL 529762|B.1|South Africa|2020-08-12	0.0004766045	Africa
Africa|hCoV-19/DRC/376/2020|EPI ISL 420851|B.1.6|Democratic Republic of the Congo|2020-03-25	Africa|hCoV-19/South Africa/KRISP-K002766/2020|EPI ISL 529762|B.1|South Africa|2020-08-12	0.0003742443	Africa
Africa|hCoV-19/DRC/3764/2020|EPI ISL 447238|B.1.84|Democratic Republic of the Congo|2020-04-24	Africa|hCoV-19/South Africa/KRISP-K002766/2020|EPI ISL 529762|B.1|South Africa|2020-08-12	0.0004092131	Africa
Africa|hCoV-19/DRC/3768/2020|EPI ISL 447239|B.1.84|Democratic Republic of the Congo|2020-04-24	Africa|hCoV-19/South Africa/KRISP-K002766/2020|EPI ISL 529762|B.1|South Africa|2020-08-12	0.0003753936	Africa
Africa|hCoV-19/DRC/3778/2020|EPI ISL 447240|B.1.128|Democratic Republic of the Congo|2020-04-24	Africa|hCoV-19/South Africa/KRISP-K002766/2020|EPI ISL 529762|B.1|South Africa|2020-08-12	0.0004756816	Africa
Africa|hCoV-19/DRC/3787/2020|EPI ISL 447241|B.1|Democratic Republic of the Congo|2020-04-24	Africa|hCoV-19/South Africa/KRISP-K002766/2020|EPI ISL 529762|B.1|South Africa|2020-08-12	0.0003474999	Africa
Africa|hCoV-19/DRC/3791/2020|EPI ISL 447242|B.1|Democratic Republic of the Congo|2020-04-24	Africa|hCoV-19/South Africa/KRISP-K002766/2020|EPI ISL 529762|B.1|South Africa|2020-08-12	0.0003521330	Africa
Africa|hCoV-19/DRC/3803/2020|EPI ISL 447243|B.1|Democratic Republic of the Congo|2020-04-24	Africa|hCoV-19/South Africa/KRISP-K002766/2020|EPI ISL 529762|B.1|South Africa|2020-08-12	0.0002795334	Africa
Africa|hCoV-19/DRC/3806/2020|EPI ISL 447244|B.1|Democratic Republic of the Congo|2020-04-24	Africa|hCoV-19/South Africa/KRISP-K002766/2020|EPI ISL 529762|B.1|South Africa|2020-08-12	0.0002795140	Africa
Africa|hCoV-19/DRC/3827/2020|EPI ISL 447245|B.1|Democratic Republic of the Congo|2020-04-24	Africa|hCoV-19/South Africa/KRISP-K002766/2020|EPI ISL 529762|B.1|South Africa|2020-08-12	0.0004439164	Africa
Africa|hCoV-19/DRC/3829/2020|EPI ISL 447246|B.1|Democratic Republic of the Congo|2020-04-24	Africa|hCoV-19/South Africa/KRISP-K002766/2020|EPI ISL 529762|B.1|South Africa|2020-08-12	0.0004103211	Africa
Africa|hCoV-19/DRC/3834/2020|EPI ISL 447247|A|Democratic Republic of the Congo|2020-04-25	Africa|hCoV-19/South Africa/KRISP-K002766/2020|EPI ISL 529762|B.1|South Africa|2020-08-12	0.0006530307	Africa
Africa|hCoV-19/DRC/3837/2020|EPI ISL 447248|B.1.128|Democratic Republic of the Congo|2020-04-25	Africa|hCoV-19/South Africa/KRISP-K002766/2020|EPI ISL 529762|B.1|South Africa|2020-08-12	0.0004778731	Africa
Africa|hCoV-19/DRC/3841/2020|EPI ISL 447249|B.1.128|Democratic Republic of the Congo|2020-04-25	Africa|hCoV-19/South Africa/KRISP-K002766/2020|EPI ISL 529762|B.1|South Africa|2020-08-12	0.0005108372	Africa
Africa|hCoV-19/DRC/3842/2020|EPI ISL 471396|B.1.128|Democratic Republic of the Congo|2020-04-25	Africa|hCoV-19/South Africa/KRISP-K002766/2020|EPI ISL 529762|B.1|South Africa|2020-08-12	0.0005052969	Africa
Africa|hCoV-19/DRC/3846/2020|EPI ISL 471397|B.1.84|Democratic Republic of the Congo|2020-04-25	Africa|hCoV-19/South Africa/KRISP-K002766/2020|EPI ISL 529762|B.1|South Africa|2020-08-12	0.0004378681	Africa
Africa|hCoV-19/DRC/3937/2020|EPI ISL 471398|B.1|Democratic Republic of the Congo|2020-04-25	Africa|hCoV-19/South Africa/KRISP-K002766/2020|EPI ISL 529762|B.1|South Africa|2020-08-12	0.0004041778	Africa
Africa|hCoV-19/DRC/3941/2020|EPI ISL 471399|B.1.128|Democratic Republic of the Congo|2020-04-25	Africa|hCoV-19/South Africa/KRISP-K002766/2020|EPI ISL 529762|B.1|South Africa|2020-08-12	0.0004769891	Africa
Africa|hCoV-19/DRC/3947/2020|EPI ISL 471400|B.1.214|Democratic Republic of the Congo|2020-04-25	Africa|hCoV-19/South Africa/KRISP-K002766/2020|EPI ISL 529762|B.1|South Africa|2020-08-12	0.0005052647	Africa
Africa|hCoV-19/DRC/3949/2020|EPI ISL 471401|B.1.84|Democratic Republic of the Congo|2020-04-26	Africa|hCoV-19/South Africa/KRISP-K002766/2020|EPI ISL 529762|B.1|South Africa|2020-08-12	0.0003394842	Africa
Africa|hCoV-19/DRC/396/2020|EPI ISL 420852|B.1.6|Democratic Republic of the Congo|2020-03-26	Africa|hCoV-19/South Africa/KRISP-K002766/2020|EPI ISL 529762|B.1|South Africa|2020-08-12	0.0003398799	Africa
Africa|hCoV-19/DRC/397/2020|EPI ISL 420845|B.1.6|Democratic Republic of the Congo|2020-03-26	Africa|hCoV-19/South Africa/KRISP-K002766/2020|EPI ISL 529762|B.1|South Africa|2020-08-12	0.0003373009	Africa
Africa|hCoV-19/DRC/400/2020|EPI ISL 420846|B.1.5|Democratic Republic of the Congo|2020-03	Africa|hCoV-19/South Africa/KRISP-K002766/2020|EPI ISL 529762|B.1|South Africa|2020-08-12	0.0003044271	Africa
Africa|hCoV-19/DRC/4012/2020|EPI ISL 471402|B.1|Democratic Republic of the Congo|2020-04-26	Africa|hCoV-19/South Africa/KRISP-K002766/2020|EPI ISL 529762|B.1|South Africa|2020-08-12	0.0004715805	Africa
Africa|hCoV-19/DRC/402/2020|EPI ISL 420853|B.1|Democratic Republic of the Congo|2020-03-26	Africa|hCoV-19/South Africa/KRISP-K002766/2020|EPI ISL 529762|B.1|South Africa|2020-08-12	0.0003533395	Africa
Africa|hCoV-19/DRC/4020/2020|EPI ISL 471403|B.1.5|Democratic Republic of the Congo|2020-04-26	Africa|hCoV-19/South Africa/KRISP-K002766/2020|EPI ISL 529762|B.1|South Africa|2020-08-12	0.0004041950	Africa
Africa|hCoV-19/DRC/4026/2020|EPI ISL 471404|B.1.84|Democratic Republic of the Congo|2020-04-27	Africa|hCoV-19/South Africa/KRISP-K002766/2020|EPI ISL 529762|B.1|South Africa|2020-08-12	0.0003721681	Africa
Africa|hCoV-19/DRC/4060/2020|EPI ISL 471405|B.1|Democratic Republic of the Congo|2020-04-27	Africa|hCoV-19/South Africa/KRISP-K002766/2020|EPI ISL 529762|B.1|South Africa|2020-08-12	0.0004049728	Africa
Africa|hCoV-19/DRC/4075/2020|EPI ISL 471406|B.1.214|Democratic Republic of the Congo|2020-04-27	Africa|hCoV-19/South Africa/KRISP-K002766/2020|EPI ISL 529762|B.1|South Africa|2020-08-12	0.0004757024	Africa
Africa|hCoV-19/DRC/4084/2020|EPI ISL 471407|B.1.214|Democratic Republic of the Congo|2020-04-27	Africa|hCoV-19/South Africa/KRISP-K002766/2020|EPI ISL 529762|B.1|South Africa|2020-08-12	0.0005057757	Africa
Africa|hCoV-19/DRC/4132/2020|EPI ISL 471408|B.1|Democratic Republic of the Congo|2020-04-27	Africa|hCoV-19/South Africa/KRISP-K002766/2020|EPI ISL 529762|B.1|South Africa|2020-08-12	0.0004378578	Africa
Africa|hCoV-19/DRC/4141/2020|EPI ISL 471409|B.1.128|Democratic Republic of the Congo|2020-04-27	Africa|hCoV-19/South Africa/KRISP-K002766/2020|EPI ISL 529762|B.1|South Africa|2020-08-12	0.0004715804	Africa
Africa|hCoV-19/DRC/4145/2020|EPI ISL 471410|B.1|Democratic Republic of the Congo|2020-04-27	Africa|hCoV-19/South Africa/KRISP-K002766/2020|EPI ISL 529762|B.1|South Africa|2020-08-12	0.0003704888	Africa
Africa|hCoV-19/DRC/4194/2020|EPI ISL 471414|B.1.5|Democratic Republic of the Congo|2020-04-28	Africa|hCoV-19/South Africa/KRISP-K002766/2020|EPI ISL 529762|B.1|South Africa|2020-08-12	0.0004041682	Africa
Africa|hCoV-19/DRC/4250/2020|EPI ISL 471415|B.1.1.1|Democratic Republic of the Congo|2020-04-28	Africa|hCoV-19/South Africa/KRISP-K002766/2020|EPI ISL 529762|B.1|South Africa|2020-08-12	0.0005727087	Africa
Africa|hCoV-19/DRC/4279/2020|EPI ISL 514114|B.1|Democratic Republic of the Congo|2020-04-28	Africa|hCoV-19/South Africa/KRISP-K002766/2020|EPI ISL 529762|B.1|South Africa|2020-08-12	0.0004097887	Africa
Africa|hCoV-19/DRC/4282/2020|EPI ISL 514103|B.1.128|Democratic Republic of the Congo|2020-04-08	Africa|hCoV-19/South Africa/KRISP-K002766/2020|EPI ISL 529762|B.1|South Africa|2020-08-12	0.0004440031	Africa
Africa|hCoV-19/DRC/4284/2020|EPI ISL 514115|B.1.128|Democratic Republic of the Congo|2020-04-28	Africa|hCoV-19/South Africa/KRISP-K002766/2020|EPI ISL 529762|B.1|South Africa|2020-08-12	0.0004439576	Africa
Africa|hCoV-19/DRC/431/2020|EPI ISL 420847|B.1.147|Democratic Republic of the Congo|2020-03-26	Africa|hCoV-19/South Africa/KRISP-K002766/2020|EPI ISL 529762|B.1|South Africa|2020-08-12	0.0003372976	Africa
Africa|hCoV-19/DRC/4418/2020|EPI ISL 496506|B.1.128|Democratic Republic of the Congo|2020-04-29	Africa|hCoV-19/South Africa/KRISP-K002766/2020|EPI ISL 529762|B.1|South Africa|2020-08-12	0.0004781506	Africa
Africa|hCoV-19/DRC/4422/2020|EPI ISL 496507|B.1.128|Democratic Republic of the Congo|2020-04-29	Africa|hCoV-19/South Africa/KRISP-K002766/2020|EPI ISL 529762|B.1|South Africa|2020-08-12	0.0004490323	Africa
Africa|hCoV-19/DRC/4427/2020|EPI ISL 496508|B.1.128|Democratic Republic of the Congo|2020-04-29	Africa|hCoV-19/South Africa/KRISP-K002766/2020|EPI ISL 529762|B.1|South Africa|2020-08-12	0.0004530688	Africa
Africa|hCoV-19/DRC/4429/2020|EPI ISL 513589|B.1.128|Democratic Republic of the Congo|2020-04-29	Africa|hCoV-19/South Africa/KRISP-K002766/2020|EPI ISL 529762|B.1|South Africa|2020-08-12	0.0004531004	Africa
Africa|hCoV-19/DRC/4430/2020|EPI ISL 496509|B.1.128|Democratic Republic of the Congo|2020-04-29	Africa|hCoV-19/South Africa/KRISP-K002766/2020|EPI ISL 529762|B.1|South Africa|2020-08-12	0.0004443820	Africa
Africa|hCoV-19/DRC/4437/2020|EPI ISL 513590|B.1.128|Democratic Republic of the Congo|2020-05-02	Africa|hCoV-19/South Africa/KRISP-K002766/2020|EPI ISL 529762|B.1|South Africa|2020-08-12	0.0004880495	Africa
Africa|hCoV-19/DRC/4442/2020|EPI ISL 496510|B.1.128|Democratic Republic of the Congo|2020-04-29	Africa|hCoV-19/South Africa/KRISP-K002766/2020|EPI ISL 529762|B.1|South Africa|2020-08-12	0.0004494511	Africa
Africa|hCoV-19/DRC/4444/2020|EPI ISL 514104|B.1.128|Democratic Republic of the Congo|2020-04-29	Africa|hCoV-19/South Africa/KRISP-K002766/2020|EPI ISL 529762|B.1|South Africa|2020-08-12	0.0004425671	Africa
Africa|hCoV-19/DRC/445/2020|EPI ISL 420848|B.1|Democratic Republic of the Congo|2020-03	Africa|hCoV-19/South Africa/KRISP-K002766/2020|EPI ISL 529762|B.1|South Africa|2020-08-12	0.0003153840	Africa
Africa|hCoV-19/DRC/4501/2020|EPI ISL 513591|B.1.5|Democratic Republic of the Congo|2020-05-30	Africa|hCoV-19/South Africa/KRISP-K002766/2020|EPI ISL 529762|B.1|South Africa|2020-08-12	0.0003485930	Africa
Africa|hCoV-19/DRC/4516/2020|EPI ISL 487192|B.1.1.275|Democratic Republic of the Congo|2020-04-28	Africa|hCoV-19/South Africa/KRISP-K002766/2020|EPI ISL 529762|B.1|South Africa|2020-08-12	0.0004087711	Africa
Africa|hCoV-19/DRC/4524/2020|EPI ISL 513597|A|Democratic Republic of the Congo|2020-04-30	Africa|hCoV-19/South Africa/KRISP-K002766/2020|EPI ISL 529762|B.1|South Africa|2020-08-12	0.0006461185	Africa
Africa|hCoV-19/DRC/4541/2020|EPI ISL 513598|B.1|Democratic Republic of the Congo|2020-04-30	Africa|hCoV-19/South Africa/KRISP-K002766/2020|EPI ISL 529762|B.1|South Africa|2020-08-12	0.0004379341	Africa
Africa|hCoV-19/DRC/4551/2020|EPI ISL 513599|B.1.178|Democratic Republic of the Congo|2020-04-30	Africa|hCoV-19/South Africa/KRISP-K002766/2020|EPI ISL 529762|B.1|South Africa|2020-08-12	0.0004811520	Africa
Africa|hCoV-19/DRC/4561/2020|EPI ISL 513600|B.1|Democratic Republic of the Congo|2020-04-30	Africa|hCoV-19/South Africa/KRISP-K002766/2020|EPI ISL 529762|B.1|South Africa|2020-08-12	0.0004041680	Africa
Africa|hCoV-19/DRC/4562/2020|EPI ISL 513601|B.1.214|Democratic Republic of the Congo|2020-04-30	Africa|hCoV-19/South Africa/KRISP-K002766/2020|EPI ISL 529762|B.1|South Africa|2020-08-12	0.0004041778	Africa
Africa|hCoV-19/DRC/4568/2020|EPI ISL 513602|B.1|Democratic Republic of the Congo|2020-04-30	Africa|hCoV-19/South Africa/KRISP-K002766/2020|EPI ISL 529762|B.1|South Africa|2020-08-12	0.0004084457	Africa
Africa|hCoV-19/DRC/4578/2020|EPI ISL 513603|B.1|Democratic Republic of the Congo|2020-04-30	Africa|hCoV-19/South Africa/KRISP-K002766/2020|EPI ISL 529762|B.1|South Africa|2020-08-12	0.0004453259	Africa
Africa|hCoV-19/DRC/4613/2020|EPI ISL 513604|B.1.214|Democratic Republic of the Congo|2020-04-30	Africa|hCoV-19/South Africa/KRISP-K002766/2020|EPI ISL 529762|B.1|South Africa|2020-08-12	0.0004417958	Africa
Africa|hCoV-19/DRC/4614/2020|EPI ISL 513605|B.1|Democratic Republic of the Congo|2020-04-30	Africa|hCoV-19/South Africa/KRISP-K002766/2020|EPI ISL 529762|B.1|South Africa|2020-08-12	0.0005389815	Africa
Africa|hCoV-19/DRC/4631/2020|EPI ISL 513606|B.1.5|Democratic Republic of the Congo|2020-04-30	Africa|hCoV-19/South Africa/KRISP-K002766/2020|EPI ISL 529762|B.1|South Africa|2020-08-12	0.0005390179	Africa
Africa|hCoV-19/DRC/4633/2020|EPI ISL 513607|B.1.128|Democratic Republic of the Congo|2020-04-30	Africa|hCoV-19/South Africa/KRISP-K002766/2020|EPI ISL 529762|B.1|South Africa|2020-08-12	0.0005052970	Africa
Africa|hCoV-19/DRC/4642/2020|EPI ISL 513608|B.1.128|Democratic Republic of the Congo|2020-04-30	Africa|hCoV-19/South Africa/KRISP-K002766/2020|EPI ISL 529762|B.1|South Africa|2020-08-12	0.0005052749	Africa
Africa|hCoV-19/DRC/4647/2020|EPI ISL 513609|B.1.128|Democratic Republic of the Congo|2020-04-30	Africa|hCoV-19/South Africa/KRISP-K002766/2020|EPI ISL 529762|B.1|South Africa|2020-08-12	0.0004715804	Africa
Africa|hCoV-19/DRC/4653/2020|EPI ISL 513610|B.1.128|Democratic Republic of the Congo|2020-04-30	Africa|hCoV-19/South Africa/KRISP-K002766/2020|EPI ISL 529762|B.1|South Africa|2020-08-12	0.0005053260	Africa
Africa|hCoV-19/DRC/4681/2020|EPI ISL 514116|B.1.128|Democratic Republic of the Congo|2020-04-30	Africa|hCoV-19/South Africa/KRISP-K002766/2020|EPI ISL 529762|B.1|South Africa|2020-08-12	0.0004494512	Africa
Africa|hCoV-19/DRC/4683/2020|EPI ISL 514105|B.1.5|Democratic Republic of the Congo|2020-04-30	Africa|hCoV-19/South Africa/KRISP-K002766/2020|EPI ISL 529762|B.1|South Africa|2020-08-12	0.0004827163	Africa
Africa|hCoV-19/DRC/4685/2020|EPI ISL 514106|B.1.128|Democratic Republic of the Congo|2020-04-30	Africa|hCoV-19/South Africa/KRISP-K002766/2020|EPI ISL 529762|B.1|South Africa|2020-08-12	0.0005118374	Africa
Africa|hCoV-19/DRC/4690/2020|EPI ISL 514117|B.1.128|Democratic Republic of the Congo|2020-04-30	Africa|hCoV-19/South Africa/KRISP-K002766/2020|EPI ISL 529762|B.1|South Africa|2020-08-12	0.0004784120	Africa
Africa|hCoV-19/DRC/4693/2020|EPI ISL 514118|B.1.128|Democratic Republic of the Congo|2020-04-30	Africa|hCoV-19/South Africa/KRISP-K002766/2020|EPI ISL 529762|B.1|South Africa|2020-08-12	0.0004774333	Africa
Africa|hCoV-19/DRC/4694/2020|EPI ISL 514107|B.1.128|Democratic Republic of the Congo|2020-04-30	Africa|hCoV-19/South Africa/KRISP-K002766/2020|EPI ISL 529762|B.1|South Africa|2020-08-12	0.0004830827	Africa
Africa|hCoV-19/DRC/4720/2020|EPI ISL 514108|B.1.84|Democratic Republic of the Congo|2020-05-01	Africa|hCoV-19/South Africa/KRISP-K002766/2020|EPI ISL 529762|B.1|South Africa|2020-08-12	0.0004076134	Africa
Africa|hCoV-19/DRC/4785/2020|EPI ISL 514119|B.1.84|Democratic Republic of the Congo|2020-05-01	Africa|hCoV-19/South Africa/KRISP-K002766/2020|EPI ISL 529762|B.1|South Africa|2020-08-12	0.0005457162	Africa
Africa|hCoV-19/DRC/5019/2020|EPI ISL 496511|B.1|Democratic Republic of the Congo|2020-05-02	Africa|hCoV-19/South Africa/KRISP-K002766/2020|EPI ISL 529762|B.1|South Africa|2020-08-12	0.0004271084	Africa
Africa|hCoV-19/DRC/5094/2020|EPI ISL 496491|B.1.84|Democratic Republic of the Congo|2020-05-02	Africa|hCoV-19/South Africa/KRISP-K002766/2020|EPI ISL 529762|B.1|South Africa|2020-08-12	0.0004141981	Africa
Africa|hCoV-19/DRC/5186/2020|EPI ISL 496512|B.1|Democratic Republic of the Congo|2020-05-03	Africa|hCoV-19/South Africa/KRISP-K002766/2020|EPI ISL 529762|B.1|South Africa|2020-08-12	0.0004490721	Africa
Africa|hCoV-19/DRC/5187/2020|EPI ISL 513619|B.1|Democratic Republic of the Congo|2020-05-03	Africa|hCoV-19/South Africa/KRISP-K002766/2020|EPI ISL 529762|B.1|South Africa|2020-08-12	0.0004434364	Africa
Africa|hCoV-19/DRC/5205/2020|EPI ISL 487365|B.1.1.275|Democratic Republic of the Congo|2020-05-01	Africa|hCoV-19/South Africa/KRISP-K002766/2020|EPI ISL 529762|B.1|South Africa|2020-08-12	0.0004154641	Africa
Africa|hCoV-19/DRC/521/2020|EPI ISL 420854|B.1.5|Democratic Republic of the Congo|2020-03-25	Africa|hCoV-19/South Africa/KRISP-K002766/2020|EPI ISL 529762|B.1|South Africa|2020-08-12	0.0002710087	Africa
Africa|hCoV-19/DRC/5210/2020|EPI ISL 487369|B.1.1.275|Democratic Republic of the Congo|2020-05-01	Africa|hCoV-19/South Africa/KRISP-K002766/2020|EPI ISL 529762|B.1|South Africa|2020-08-12	0.0004485582	Africa
Africa|hCoV-19/DRC/523/2020|EPI ISL 420849|B.1.1.1|Democratic Republic of the Congo|2020-03-28	Africa|hCoV-19/South Africa/KRISP-K002766/2020|EPI ISL 529762|B.1|South Africa|2020-08-12	0.0004729678	Africa
Africa|hCoV-19/DRC/5240/2020|EPI ISL 496492|B.1|Democratic Republic of the Congo|2020-05-03	Africa|hCoV-19/South Africa/KRISP-K002766/2020|EPI ISL 529762|B.1|South Africa|2020-08-12	0.0003417532	Africa
Africa|hCoV-19/DRC/5377/2020|EPI ISL 496513|B.1|Democratic Republic of the Congo|2020-05-04	Africa|hCoV-19/South Africa/KRISP-K002766/2020|EPI ISL 529762|B.1|South Africa|2020-08-12	0.0004101066	Africa
Africa|hCoV-19/DRC/5538/2020|EPI ISL 514120|B.1|Democratic Republic of the Congo|2020-05-05	Africa|hCoV-19/South Africa/KRISP-K002766/2020|EPI ISL 529762|B.1|South Africa|2020-08-12	0.0003155831	Africa
Africa|hCoV-19/DRC/5651/2020|EPI ISL 496493|B.1.1.1|Democratic Republic of the Congo|2020-05-06	Africa|hCoV-19/South Africa/KRISP-K002766/2020|EPI ISL 529762|B.1|South Africa|2020-08-12	0.0005229961	Africa
Africa|hCoV-19/DRC/5705/2020|EPI ISL 496494|B.1.84|Democratic Republic of the Congo|2020-05-06	Africa|hCoV-19/South Africa/KRISP-K002766/2020|EPI ISL 529762|B.1|South Africa|2020-08-12	0.0003548654	Africa
Africa|hCoV-19/DRC/5735/2020|EPI ISL 496495|B.1.214|Democratic Republic of the Congo|2020-05-06	Africa|hCoV-19/South Africa/KRISP-K002766/2020|EPI ISL 529762|B.1|South Africa|2020-08-12	0.0003859915	Africa
Africa|hCoV-19/DRC/5815/2020|EPI ISL 495629|B.1.214|Democratic Republic of the Congo|2020-05-06	Africa|hCoV-19/South Africa/KRISP-K002766/2020|EPI ISL 529762|B.1|South Africa|2020-08-12	0.0004564681	Africa
Africa|hCoV-19/DRC/5907/2020|EPI ISL 496496|B.1.84|Democratic Republic of the Congo|2020-05-07	Africa|hCoV-19/South Africa/KRISP-K002766/2020|EPI ISL 529762|B.1|South Africa|2020-08-12	0.0004613169	Africa
Africa|hCoV-19/DRC/5913/2020|EPI ISL 496497|B.1|Democratic Republic of the Congo|2020-05-07	Africa|hCoV-19/South Africa/KRISP-K002766/2020|EPI ISL 529762|B.1|South Africa|2020-08-12	0.0004833377	Africa
Africa|hCoV-19/DRC/5927/2020|EPI ISL 496498|B.1.9|Democratic Republic of the Congo|2020-05-07	Africa|hCoV-19/South Africa/KRISP-K002766/2020|EPI ISL 529762|B.1|South Africa|2020-08-12	0.0006563592	Africa
Africa|hCoV-19/DRC/5957/2020|EPI ISL 496499|B.1.5|Democratic Republic of the Congo|2020-05-07	Africa|hCoV-19/South Africa/KRISP-K002766/2020|EPI ISL 529762|B.1|South Africa|2020-08-12	0.0003068898	Africa
Africa|hCoV-19/DRC/5964/2020|EPI ISL 496500|B.1.178|Democratic Republic of the Congo|2020-05-07	Africa|hCoV-19/South Africa/KRISP-K002766/2020|EPI ISL 529762|B.1|South Africa|2020-08-12	0.0002867255	Africa
Africa|hCoV-19/DRC/5996/2020|EPI ISL 496514|B.1.84|Democratic Republic of the Congo|2020-05-08	Africa|hCoV-19/South Africa/KRISP-K002766/2020|EPI ISL 529762|B.1|South Africa|2020-08-12	0.0004144269	Africa
Africa|hCoV-19/DRC/6026/2020|EPI ISL 513622|B.1.1.1|Democratic Republic of the Congo|2020-05-08	Africa|hCoV-19/South Africa/KRISP-K002766/2020|EPI ISL 529762|B.1|South Africa|2020-08-12	0.0005885748	Africa
Africa|hCoV-19/DRC/6143/2020|EPI ISL 496515|B.1|Democratic Republic of the Congo|2020-05-08	Africa|hCoV-19/South Africa/KRISP-K002766/2020|EPI ISL 529762|B.1|South Africa|2020-08-12	0.0003835985	Africa
Africa|hCoV-19/DRC/6151/2020|EPI ISL 513620|B.1.214|Democratic Republic of the Congo|2020-05-08	Africa|hCoV-19/South Africa/KRISP-K002766/2020|EPI ISL 529762|B.1|South Africa|2020-08-12	0.0004458097	Africa
Africa|hCoV-19/DRC/6163/2020|EPI ISL 513623|B.1.214|Democratic Republic of the Congo|2020-05-08	Africa|hCoV-19/South Africa/KRISP-K002766/2020|EPI ISL 529762|B.1|South Africa|2020-08-12	0.0004163909	Africa
Africa|hCoV-19/DRC/6203/2020|EPI ISL 514109|B.1|Democratic Republic of the Congo|2020-05-09	Africa|hCoV-19/South Africa/KRISP-K002766/2020|EPI ISL 529762|B.1|South Africa|2020-08-12	0.0005473752	Africa
Africa|hCoV-19/DRC/6209/2020|EPI ISL 514110|B.1.84|Democratic Republic of the Congo|2020-05-09	Africa|hCoV-19/South Africa/KRISP-K002766/2020|EPI ISL 529762|B.1|South Africa|2020-08-12	0.0003756628	Africa
Africa|hCoV-19/DRC/6227/2020|EPI ISL 514121|B.1.84|Democratic Republic of the Congo|2020-05-09	Africa|hCoV-19/South Africa/KRISP-K002766/2020|EPI ISL 529762|B.1|South Africa|2020-08-12	0.0003761637	Africa
Africa|hCoV-19/DRC/6313/2020|EPI ISL 496516|B.1.84|Democratic Republic of the Congo|2020-05-09	Africa|hCoV-19/South Africa/KRISP-K002766/2020|EPI ISL 529762|B.1|South Africa|2020-08-12	0.0004636742	Africa
Africa|hCoV-19/DRC/6338/2020|EPI ISL 495630|B.1|Democratic Republic of the Congo|2020-05-09	Africa|hCoV-19/South Africa/KRISP-K002766/2020|EPI ISL 529762|B.1|South Africa|2020-08-12	0.0003878050	Africa
Africa|hCoV-19/DRC/6341/2020|EPI ISL 495631|B.1|Democratic Republic of the Congo|2020-05-09	Africa|hCoV-19/South Africa/KRISP-K002766/2020|EPI ISL 529762|B.1|South Africa|2020-08-12	0.0004972543	Africa
Africa|hCoV-19/DRC/6342/2020|EPI ISL 495632|B.1|Democratic Republic of the Congo|2020-05-09	Africa|hCoV-19/South Africa/KRISP-K002766/2020|EPI ISL 529762|B.1|South Africa|2020-08-12	0.0004882435	Africa
Africa|hCoV-19/DRC/6361/2020|EPI ISL 495633|B.1|Democratic Republic of the Congo|2020-05-09	Africa|hCoV-19/South Africa/KRISP-K002766/2020|EPI ISL 529762|B.1|South Africa|2020-08-12	0.0003560692	Africa
Africa|hCoV-19/DRC/6380/2020|EPI ISL 513611|B.1.1.275|Democratic Republic of the Congo|2020-05-04	Africa|hCoV-19/South Africa/KRISP-K002766/2020|EPI ISL 529762|B.1|South Africa|2020-08-12	0.0004161122	Africa
Africa|hCoV-19/DRC/6384/2020|EPI ISL 513612|B.1.1.275|Democratic Republic of the Congo|2020-05-07	Africa|hCoV-19/South Africa/KRISP-K002766/2020|EPI ISL 529762|B.1|South Africa|2020-08-12	0.0004156368	Africa
Africa|hCoV-19/DRC/6386/2020|EPI ISL 513613|B.1.1.275|Democratic Republic of the Congo|2020-05-07	Africa|hCoV-19/South Africa/KRISP-K002766/2020|EPI ISL 529762|B.1|South Africa|2020-08-12	0.0004079792	Africa
Africa|hCoV-19/DRC/6389/2020|EPI ISL 513614|B.1.84|Democratic Republic of the Congo|2020-05-07	Africa|hCoV-19/South Africa/KRISP-K002766/2020|EPI ISL 529762|B.1|South Africa|2020-08-12	0.0004829444	Africa
Africa|hCoV-19/DRC/6390/2020|EPI ISL 513615|B.1.1.275|Democratic Republic of the Congo|2020-05-04	Africa|hCoV-19/South Africa/KRISP-K002766/2020|EPI ISL 529762|B.1|South Africa|2020-08-12	0.0005107067	Africa
Africa|hCoV-19/DRC/6392/2020|EPI ISL 513616|B.1|Democratic Republic of the Congo|2020-05-04	Africa|hCoV-19/South Africa/KRISP-K002766/2020|EPI ISL 529762|B.1|South Africa|2020-08-12	0.0002719971	Africa
Africa|hCoV-19/DRC/6395/2020|EPI ISL 513617|B.1.1.275|Democratic Republic of the Congo|2020-05-07	Africa|hCoV-19/South Africa/KRISP-K002766/2020|EPI ISL 529762|B.1|South Africa|2020-08-12	0.0005390432	Africa
Africa|hCoV-19/DRC/6398/2020|EPI ISL 513618|B.1.1.275|Democratic Republic of the Congo|2020-05-07	Africa|hCoV-19/South Africa/KRISP-K002766/2020|EPI ISL 529762|B.1|South Africa|2020-08-12	0.0004379079	Africa
Africa|hCoV-19/DRC/6724/2020|EPI ISL 495634|B.1|Democratic Republic of the Congo|2020-05-11	Africa|hCoV-19/South Africa/KRISP-K002766/2020|EPI ISL 529762|B.1|South Africa|2020-08-12	0.0003756576	Africa
Africa|hCoV-19/DRC/6743/2020|EPI ISL 495635|B.1.149|Democratic Republic of the Congo|2020-05-11	Africa|hCoV-19/South Africa/KRISP-K002766/2020|EPI ISL 529762|B.1|South Africa|2020-08-12	0.0003542444	Africa
Africa|hCoV-19/DRC/6783/2020|EPI ISL 496501|B.1.149|Democratic Republic of the Congo|2020-05-11	Africa|hCoV-19/South Africa/KRISP-K002766/2020|EPI ISL 529762|B.1|South Africa|2020-08-12	0.0003873273	Africa
Africa|hCoV-19/DRC/6784/2020|EPI ISL 495636|B.1|Democratic Republic of the Congo|2020-05-11	Africa|hCoV-19/South Africa/KRISP-K002766/2020|EPI ISL 529762|B.1|South Africa|2020-08-12	0.0003409074	Africa
Africa|hCoV-19/DRC/6786/2020|EPI ISL 495637|B.1.178|Democratic Republic of the Congo|2020-05-11	Africa|hCoV-19/South Africa/KRISP-K002766/2020|EPI ISL 529762|B.1|South Africa|2020-08-12	0.0004443003	Africa
Africa|hCoV-19/DRC/6791/2020|EPI ISL 495638|B.1.178|Democratic Republic of the Congo|2020-05-11	Africa|hCoV-19/South Africa/KRISP-K002766/2020|EPI ISL 529762|B.1|South Africa|2020-08-12	0.0004116621	Africa
Africa|hCoV-19/DRC/6792/2020|EPI ISL 495639|B.1|Democratic Republic of the Congo|2020-05-11	Africa|hCoV-19/South Africa/KRISP-K002766/2020|EPI ISL 529762|B.1|South Africa|2020-08-12	0.0003571973	Africa
Africa|hCoV-19/DRC/6801/2020|EPI ISL 514111|B.1|Democratic Republic of the Congo|2020-05-11	Africa|hCoV-19/South Africa/KRISP-K002766/2020|EPI ISL 529762|B.1|South Africa|2020-08-12	0.0005859555	Africa
Africa|hCoV-19/DRC/6853/2020|EPI ISL 496502|B.1.214|Democratic Republic of the Congo|2020-05-11	Africa|hCoV-19/South Africa/KRISP-K002766/2020|EPI ISL 529762|B.1|South Africa|2020-08-12	0.0003815869	Africa
Africa|hCoV-19/DRC/6854/2020|EPI ISL 496503|B.1|Democratic Republic of the Congo|2020-05-11	Africa|hCoV-19/South Africa/KRISP-K002766/2020|EPI ISL 529762|B.1|South Africa|2020-08-12	0.0005298767	Africa
Africa|hCoV-19/DRC/6875/2020|EPI ISL 496504|B.1|Democratic Republic of the Congo|2020-05-11	Africa|hCoV-19/South Africa/KRISP-K002766/2020|EPI ISL 529762|B.1|South Africa|2020-08-12	0.0003756756	Africa
Africa|hCoV-19/DRC/7042/2020|EPI ISL 513592|B.1.214|Democratic Republic of the Congo|2020-05-12	Africa|hCoV-19/South Africa/KRISP-K002766/2020|EPI ISL 529762|B.1|South Africa|2020-08-12	0.0004087157	Africa
Africa|hCoV-19/DRC/7061/2020|EPI ISL 513593|B.1|Democratic Republic of the Congo|2020-05-12	Africa|hCoV-19/South Africa/KRISP-K002766/2020|EPI ISL 529762|B.1|South Africa|2020-08-12	0.0003176847	Africa
Africa|hCoV-19/DRC/7140/2020|EPI ISL 513594|B.1.214|Democratic Republic of the Congo|2020-05-12	Africa|hCoV-19/South Africa/KRISP-K002766/2020|EPI ISL 529762|B.1|South Africa|2020-08-12	0.0005193910	Africa
Africa|hCoV-19/DRC/7200/2020|EPI ISL 514112|B.1|Democratic Republic of the Congo|2020-05-13	Africa|hCoV-19/South Africa/KRISP-K002766/2020|EPI ISL 529762|B.1|South Africa|2020-08-12	0.0005096967	Africa
Africa|hCoV-19/DRC/7211/2020|EPI ISL 514122|B.1.149|Democratic Republic of the Congo|2020-05-13	Africa|hCoV-19/South Africa/KRISP-K002766/2020|EPI ISL 529762|B.1|South Africa|2020-08-12	0.0004774869	Africa
Africa|hCoV-19/DRC/7248/2020|EPI ISL 514123|B.1|Democratic Republic of the Congo|2020-05-13	Africa|hCoV-19/South Africa/KRISP-K002766/2020|EPI ISL 529762|B.1|South Africa|2020-08-12	0.0003835637	Africa
Africa|hCoV-19/DRC/7255/2020|EPI ISL 514124|B.1.149|Democratic Republic of the Congo|2020-05-13	Africa|hCoV-19/South Africa/KRISP-K002766/2020|EPI ISL 529762|B.1|South Africa|2020-08-12	0.0005159238	Africa
Africa|hCoV-19/DRC/73/2020|EPI ISL 417941|B.1.178|Democratic Republic of the Congo|2020-03-18	Africa|hCoV-19/South Africa/KRISP-K002766/2020|EPI ISL 529762|B.1|South Africa|2020-08-12	0.0003063927	Africa
Africa|hCoV-19/DRC/7386/2020|EPI ISL 513595|B.1.5|Democratic Republic of the Congo|2020-05-14	Africa|hCoV-19/South Africa/KRISP-K002766/2020|EPI ISL 529762|B.1|South Africa|2020-08-12	0.0002805487	Africa
Africa|hCoV-19/DRC/7430/2020|EPI ISL 496517|B.1.1.1|Democratic Republic of the Congo|2020-05-14	Africa|hCoV-19/South Africa/KRISP-K002766/2020|EPI ISL 529762|B.1|South Africa|2020-08-12	0.0006828793	Africa
Africa|hCoV-19/DRC/7434/2020|EPI ISL 513621|B.1.1.1|Democratic Republic of the Congo|2020-05-14	Africa|hCoV-19/South Africa/KRISP-K002766/2020|EPI ISL 529762|B.1|South Africa|2020-08-12	0.0006985597	Africa
Africa|hCoV-19/DRC/7471/2020|EPI ISL 513596|B.1.214|Democratic Republic of the Congo|2020-05-14	Africa|hCoV-19/South Africa/KRISP-K002766/2020|EPI ISL 529762|B.1|South Africa|2020-08-12	0.0005145338	Africa
Africa|hCoV-19/DRC/7488/2020|EPI ISL 514113|B.1.1|Democratic Republic of the Congo|2020-05-14	Africa|hCoV-19/South Africa/KRISP-K002766/2020|EPI ISL 529762|B.1|South Africa|2020-08-12	0.0003755948	Africa
Africa|hCoV-19/DRC/7713/2020|EPI ISL 495640|B.1|Democratic Republic of the Congo|2020-05-14	Africa|hCoV-19/South Africa/KRISP-K002766/2020|EPI ISL 529762|B.1|South Africa|2020-08-12	0.0005600897	Africa
Africa|hCoV-19/DRC/7864/2020|EPI ISL 496505|B.1.214|Democratic Republic of the Congo|2020-05-15	Africa|hCoV-19/South Africa/KRISP-K002766/2020|EPI ISL 529762|B.1|South Africa|2020-08-12	0.0004869648	Africa
Africa|hCoV-19/DRC/7920/2020|EPI ISL 495641|B.1|Democratic Republic of the Congo|2020-05-15	Africa|hCoV-19/South Africa/KRISP-K002766/2020|EPI ISL 529762|B.1|South Africa|2020-08-12	0.0005127799	Africa
Africa|hCoV-19/DRC/80/2020|EPI ISL 417942|B.1.178|Democratic Republic of the Congo|2020-03-18	Africa|hCoV-19/South Africa/KRISP-K002766/2020|EPI ISL 529762|B.1|South Africa|2020-08-12	0.0003044343	Africa
Africa|hCoV-19/DRC/8018/2020|EPI ISL 514125|B.1.5|Democratic Republic of the Congo|2020-05-15	Africa|hCoV-19/South Africa/KRISP-K002766/2020|EPI ISL 529762|B.1|South Africa|2020-08-12	0.0004599137	Africa
Africa|hCoV-19/DRC/81/2020|EPI ISL 417944|B.1.9|Democratic Republic of the Congo|2020-03-18	Africa|hCoV-19/South Africa/KRISP-K002766/2020|EPI ISL 529762|B.1|South Africa|2020-08-12	0.0004072219	Africa
Africa|hCoV-19/DRC/82/2020|EPI ISL 417946|B.1.5|Democratic Republic of the Congo|2020-03-18	Africa|hCoV-19/South Africa/KRISP-K002766/2020|EPI ISL 529762|B.1|South Africa|2020-08-12	0.0002694120	Africa
Africa|hCoV-19/DRC/94/2020|EPI ISL 417947|B.1|Democratic Republic of the Congo|2020-03-19	Africa|hCoV-19/South Africa/KRISP-K002766/2020|EPI ISL 529762|B.1|South Africa|2020-08-12	0.0003032303	Africa
Africa|hCoV-19/DRC/998/2020|EPI ISL 429254|B.1|Democratic Republic of the Congo|2020-04-03	Africa|hCoV-19/South Africa/KRISP-K002766/2020|EPI ISL 529762|B.1|South Africa|2020-08-12	0.0003551589	Africa
Africa|hCoV-19/DRC/KN-0038/2020|EPI ISL 417434|B.1.128|Democratic Republic of the Congo|2020-03-14	Africa|hCoV-19/South Africa/KRISP-K002766/2020|EPI ISL 529762|B.1|South Africa|2020-08-12	0.0003881118	Africa
Africa|hCoV-19/DRC/KN-0054/2020|EPI ISL 417437|B.1.178|Democratic Republic of the Congo|2020-03-17	Africa|hCoV-19/South Africa/KRISP-K002766/2020|EPI ISL 529762|B.1|South Africa|2020-08-12	0.0003371870	Africa
Africa|hCoV-19/DRC/KN-0058/2020|EPI ISL 417438|B.1|Democratic Republic of the Congo|2020-03-17	Africa|hCoV-19/South Africa/KRISP-K002766/2020|EPI ISL 529762|B.1|South Africa|2020-08-12	0.0003052146	Africa
Africa|hCoV-19/DRC/KN-0060/2020|EPI ISL 417440|B.1|Democratic Republic of the Congo|2020-03-17	Africa|hCoV-19/South Africa/KRISP-K002766/2020|EPI ISL 529762|B.1|South Africa|2020-08-12	0.0003370463	Africa
Africa|hCoV-19/DRC/KN-0070/2020|EPI ISL 417441|B.1.178|Democratic Republic of the Congo|2020-03-17	Africa|hCoV-19/South Africa/KRISP-K002766/2020|EPI ISL 529762|B.1|South Africa|2020-08-12	0.0003097879	Africa
Africa|hCoV-19/DRC/KN-0072/2020|EPI ISL 417442|B.1.178|Democratic Republic of the Congo|2020-03-18	Africa|hCoV-19/South Africa/KRISP-K002766/2020|EPI ISL 529762|B.1|South Africa|2020-08-12	0.0003042901	Africa
Africa|hCoV-19/DRC/KN-13/2020|EPI ISL 414647|B.1|Democratic Republic of the Congo|2020-03-09	Africa|hCoV-19/South Africa/KRISP-K002766/2020|EPI ISL 529762|B.1|South Africa|2020-08-12	0.0003129390	Africa
Africa|hCoV-19/Egypt/Army-MCL001/2020|EPI ISL 510526|B.1|Egypt|2020-06-01	Africa|hCoV-19/South Africa/KRISP-K002766/2020|EPI ISL 529762|B.1|South Africa|2020-08-12	0.0004378871	Africa
Africa|hCoV-19/Egypt/C-CU001a-S1/2020|EPI ISL 529031|B.1.255|Egypt|2020-05-19	Africa|hCoV-19/South Africa/KRISP-K002766/2020|EPI ISL 529762|B.1|South Africa|2020-08-12	0.0004716774	Africa
Africa|hCoV-19/Egypt/C-CU002b-S3/2020|EPI ISL 529032|B.1.1.1|Egypt|2020-06-19	Africa|hCoV-19/South Africa/KRISP-K002766/2020|EPI ISL 529762|B.1|South Africa|2020-08-12	0.0007075660	Africa
Africa|hCoV-19/Egypt/C-VSVRI-SERVAC/2020|EPI ISL 528386|B.1.255|Egypt|2020-08-22	Africa|hCoV-19/South Africa/KRISP-K002766/2020|EPI ISL 529762|B.1|South Africa|2020-08-12	0.0003031384	Africa
Africa|hCoV-19/Egypt/CUNCI-7I028/2020|EPI ISL 524426|B.1.255|Egypt|2020-07-19	Africa|hCoV-19/South Africa/KRISP-K002766/2020|EPI ISL 529762|B.1|South Africa|2020-08-12	0.0003031384	Africa
Africa|hCoV-19/Egypt/CUNCI-HGC002/2020|EPI ISL 468045|B.1|Egypt|2020-05-02	Africa|hCoV-19/South Africa/KRISP-K002766/2020|EPI ISL 529762|B.1|South Africa|2020-08-12	0.0003034112	Africa
Africa|hCoV-19/Egypt/CUNCI-HGC004/2020|EPI ISL 468048|B.1|Egypt|2020-05-02	Africa|hCoV-19/South Africa/KRISP-K002766/2020|EPI ISL 529762|B.1|South Africa|2020-08-12	0.0003033294	Africa
Africa|hCoV-19/Egypt/CUNCI-HGC005/2020|EPI ISL 468052|B.1|Egypt|2020-05-02	Africa|hCoV-19/South Africa/KRISP-K002766/2020|EPI ISL 529762|B.1|South Africa|2020-08-12	0.0003707709	Africa
Africa|hCoV-19/Egypt/CUNCI-HGC006/2020|EPI ISL 468050|B.1|Egypt|2020-05-02	Africa|hCoV-19/South Africa/KRISP-K002766/2020|EPI ISL 529762|B.1|South Africa|2020-08-12	0.0003707010	Africa
Africa|hCoV-19/Egypt/CUNCI-HGC007-2/2020|EPI ISL 468054|B.1|Egypt|2020-05-02	Africa|hCoV-19/South Africa/KRISP-K002766/2020|EPI ISL 529762|B.1|South Africa|2020-08-12	0.0004043371	Africa
Africa|hCoV-19/Egypt/CUNCI-HGC007/2020|EPI ISL 468046|B.1|Egypt|2020-05-02	Africa|hCoV-19/South Africa/KRISP-K002766/2020|EPI ISL 529762|B.1|South Africa|2020-08-12	0.0003707634	Africa
Africa|hCoV-19/Egypt/CUNCI-HGC008/2020|EPI ISL 468044|B.1|Egypt|2020-05-02	Africa|hCoV-19/South Africa/KRISP-K002766/2020|EPI ISL 529762|B.1|South Africa|2020-08-12	0.0003707759	Africa
Africa|hCoV-19/Egypt/CUNCI-HGC009/2020|EPI ISL 468053|B.1|Egypt|2020-05-02	Africa|hCoV-19/South Africa/KRISP-K002766/2020|EPI ISL 529762|B.1|South Africa|2020-08-12	0.0003034521	Africa
Africa|hCoV-19/Egypt/CUNCI-HGC010/2020|EPI ISL 468055|B.1.247|Egypt|2020-05-02	Africa|hCoV-19/South Africa/KRISP-K002766/2020|EPI ISL 529762|B.1|South Africa|2020-08-12	0.0005393449	Africa
Africa|hCoV-19/Egypt/CUNCI-HGC011/2020|EPI ISL 468059|B.1|Egypt|2020-05-02	Africa|hCoV-19/South Africa/KRISP-K002766/2020|EPI ISL 529762|B.1|South Africa|2020-08-12	0.0003707972	Africa
Africa|hCoV-19/Egypt/CUNCI-HGC012/2020|EPI ISL 468051|B.1.255|Egypt|2020-05-02	Africa|hCoV-19/South Africa/KRISP-K002766/2020|EPI ISL 529762|B.1|South Africa|2020-08-12	0.0005056445	Africa
Africa|hCoV-19/Egypt/CUNCI-HGC013/2020|EPI ISL 468047|B.1.201|Egypt|2020-05-02	Africa|hCoV-19/South Africa/KRISP-K002766/2020|EPI ISL 529762|B.1|South Africa|2020-08-12	0.0004382119	Africa
Africa|hCoV-19/Egypt/CUNCI-HGC014/2020|EPI ISL 468060|B.1.5|Egypt|2020-05-02	Africa|hCoV-19/South Africa/KRISP-K002766/2020|EPI ISL 529762|B.1|South Africa|2020-08-12	0.0002359531	Africa
Africa|hCoV-19/Egypt/CUNCI-HGC015/2020|EPI ISL 468056|B.1|Egypt|2020-05-02	Africa|hCoV-19/South Africa/KRISP-K002766/2020|EPI ISL 529762|B.1|South Africa|2020-08-12	0.0002359451	Africa
Africa|hCoV-19/Egypt/CUNCI-HGC016/2020|EPI ISL 468058|B.1|Egypt|2020-05-02	Africa|hCoV-19/South Africa/KRISP-K002766/2020|EPI ISL 529762|B.1|South Africa|2020-08-12	0.0003715021	Africa
Africa|hCoV-19/Egypt/CUNCI-HGC021/2020|EPI ISL 468061|B.1|Egypt|2020-05-02	Africa|hCoV-19/South Africa/KRISP-K002766/2020|EPI ISL 529762|B.1|South Africa|2020-08-12	0.0003713177	Africa
Africa|hCoV-19/Egypt/CUNCI-HGC023/2020|EPI ISL 468057|B.1.5|Egypt|2020-05-02	Africa|hCoV-19/South Africa/KRISP-K002766/2020|EPI ISL 529762|B.1|South Africa|2020-08-12	0.0002696907	Africa
Africa|hCoV-19/Egypt/CUNCI-HGC028/2020|EPI ISL 468062|B.1|Egypt|2020-05-02	Africa|hCoV-19/South Africa/KRISP-K002766/2020|EPI ISL 529762|B.1|South Africa|2020-08-12	0.0004389811	Africa
Africa|hCoV-19/Egypt/CUNCI-HGC3I011/2020|EPI ISL 479697|B.1|Egypt|2020-06-02	Africa|hCoV-19/South Africa/KRISP-K002766/2020|EPI ISL 529762|B.1|South Africa|2020-08-12	0.0003705224	Africa
Africa|hCoV-19/Egypt/CUNCI-HGC3I012/2020|EPI ISL 479693|B.1.255|Egypt|2020-06-02	Africa|hCoV-19/South Africa/KRISP-K002766/2020|EPI ISL 529762|B.1|South Africa|2020-08-12	0.0005052699	Africa
Africa|hCoV-19/Egypt/CUNCI-HGC3I013/2020|EPI ISL 479694|B.1.201|Egypt|2020-06-02	Africa|hCoV-19/South Africa/KRISP-K002766/2020|EPI ISL 529762|B.1|South Africa|2020-08-12	0.0004378872	Africa
Africa|hCoV-19/Egypt/CUNCI-HGC3I014/2020|EPI ISL 479696|B.1.5|Egypt|2020-06-02	Africa|hCoV-19/South Africa/KRISP-K002766/2020|EPI ISL 529762|B.1|South Africa|2020-08-12	0.0002357703	Africa
Africa|hCoV-19/Egypt/CUNCI-HGC3I02/2020|EPI ISL 479686|B.1|Egypt|2020-06-02	Africa|hCoV-19/South Africa/KRISP-K002766/2020|EPI ISL 529762|B.1|South Africa|2020-08-12	0.0003368499	Africa
Africa|hCoV-19/Egypt/CUNCI-HGC3I023/2020|EPI ISL 479695|B.1.5|Egypt|2020-06-02	Africa|hCoV-19/South Africa/KRISP-K002766/2020|EPI ISL 529762|B.1|South Africa|2020-08-12	0.0002694909	Africa
Africa|hCoV-19/Egypt/CUNCI-HGC3I025/2020|EPI ISL 479691|B.1|Egypt|2020-06-02	Africa|hCoV-19/South Africa/KRISP-K002766/2020|EPI ISL 529762|B.1|South Africa|2020-08-12	0.0004042539	Africa
Africa|hCoV-19/Egypt/CUNCI-HGC3I03/2020|EPI ISL 479687|B.1|Egypt|2020-06-02	Africa|hCoV-19/South Africa/KRISP-K002766/2020|EPI ISL 529762|B.1|South Africa|2020-08-12	0.0003704888	Africa
Africa|hCoV-19/Egypt/CUNCI-HGC3I05/2020|EPI ISL 479690|B.1|Egypt|2020-06-02	Africa|hCoV-19/South Africa/KRISP-K002766/2020|EPI ISL 529762|B.1|South Africa|2020-08-12	0.0003704962	Africa
Africa|hCoV-19/Egypt/CUNCI-HGC3I06/2020|EPI ISL 479688|B.1|Egypt|2020-06-02	Africa|hCoV-19/South Africa/KRISP-K002766/2020|EPI ISL 529762|B.1|South Africa|2020-08-12	0.0003705013	Africa
Africa|hCoV-19/Egypt/CUNCI-HGC3I08/2020|EPI ISL 479698|B.1|Egypt|2020-06-02	Africa|hCoV-19/South Africa/KRISP-K002766/2020|EPI ISL 529762|B.1|South Africa|2020-08-12	0.0003705013	Africa
Africa|hCoV-19/Egypt/CUNCI-HGC3I09/2020|EPI ISL 479692|B.1|Egypt|2020-06-02	Africa|hCoV-19/South Africa/KRISP-K002766/2020|EPI ISL 529762|B.1|South Africa|2020-08-12	0.0003032272	Africa
Africa|hCoV-19/Egypt/CUNCI-HGC4I003/2020|EPI ISL 479699|B.1.1.247|Egypt|2020-06-02	Africa|hCoV-19/South Africa/KRISP-K002766/2020|EPI ISL 529762|B.1|South Africa|2020-08-12	0.0005727838	Africa
Africa|hCoV-19/Egypt/CUNCI-HGC4I004/2020|EPI ISL 479700|B.1.1.296|Egypt|2020-06-02	Africa|hCoV-19/South Africa/KRISP-K002766/2020|EPI ISL 529762|B.1|South Africa|2020-08-12	0.0004716280	Africa
Africa|hCoV-19/Egypt/CUNCI-HGC4I015/2020|EPI ISL 479728|B.1.1.123|Egypt|2020-06-02	Africa|hCoV-19/South Africa/KRISP-K002766/2020|EPI ISL 529762|B.1|South Africa|2020-08-12	0.0005054211	Africa
Africa|hCoV-19/Egypt/CUNCI-HGC4I022/2020|EPI ISL 479705|B.1.1|Egypt|2020-06-02	Africa|hCoV-19/South Africa/KRISP-K002766/2020|EPI ISL 529762|B.1|South Africa|2020-08-12	0.0006064892	Africa
Africa|hCoV-19/Egypt/CUNCI-HGC4I023/2020|EPI ISL 479729|B.1.1.247|Egypt|2020-06-02	Africa|hCoV-19/South Africa/KRISP-K002766/2020|EPI ISL 529762|B.1|South Africa|2020-08-12	0.0004380494	Africa
Africa|hCoV-19/Egypt/CUNCI-HGC4I025/2020|EPI ISL 479706|B.1.255|Egypt|2020-06-02	Africa|hCoV-19/South Africa/KRISP-K002766/2020|EPI ISL 529762|B.1|South Africa|2020-08-12	0.0004378916	Africa
Africa|hCoV-19/Egypt/CUNCI-HGC4I026/2020|EPI ISL 479702|B.1|Egypt|2020-06-02	Africa|hCoV-19/South Africa/KRISP-K002766/2020|EPI ISL 529762|B.1|South Africa|2020-08-12	0.0005057519	Africa
Africa|hCoV-19/Egypt/CUNCI-HGC4I029/2020|EPI ISL 479701|B.1.1.1|Egypt|2020-06-02	Africa|hCoV-19/South Africa/KRISP-K002766/2020|EPI ISL 529762|B.1|South Africa|2020-08-12	0.0006401897	Africa
Africa|hCoV-19/Egypt/CUNCI-HGC4I030/2020|EPI ISL 479703|B.1|Egypt|2020-06-02	Africa|hCoV-19/South Africa/KRISP-K002766/2020|EPI ISL 529762|B.1|South Africa|2020-08-12	0.0004378785	Africa
Africa|hCoV-19/Egypt/CUNCI-HGC4I031/2020|EPI ISL 479707|B.1.1.1|Egypt|2020-06-02	Africa|hCoV-19/South Africa/KRISP-K002766/2020|EPI ISL 529762|B.1|South Africa|2020-08-12	0.0007075900	Africa
Africa|hCoV-19/Egypt/CUNCI-HGC4I032/2020|EPI ISL 479709|B.1.1|Egypt|2020-06-02	Africa|hCoV-19/South Africa/KRISP-K002766/2020|EPI ISL 529762|B.1|South Africa|2020-08-12	0.0004720413	Africa
Africa|hCoV-19/Egypt/CUNCI-HGC4I033/2020|EPI ISL 479704|B.1|Egypt|2020-06-02	Africa|hCoV-19/South Africa/KRISP-K002766/2020|EPI ISL 529762|B.1|South Africa|2020-08-12	0.0003368726	Africa
Africa|hCoV-19/Egypt/CUNCI-HGC4I034/2020|EPI ISL 479708|B.1.255|Egypt|2020-06-02	Africa|hCoV-19/South Africa/KRISP-K002766/2020|EPI ISL 529762|B.1|South Africa|2020-08-12	0.0003031078	Africa
Africa|hCoV-19/Egypt/CUNCI-HGC5I001/2020|EPI ISL 479710|B.1.1|Egypt|2020-06-02	Africa|hCoV-19/South Africa/KRISP-K002766/2020|EPI ISL 529762|B.1|South Africa|2020-08-12	0.0003369680	Africa
Africa|hCoV-19/Egypt/CUNCI-HGC5I003/2020|EPI ISL 479711|B.1|Egypt|2020-06-02	Africa|hCoV-19/South Africa/KRISP-K002766/2020|EPI ISL 529762|B.1|South Africa|2020-08-12	0.0003368386	Africa
Africa|hCoV-19/Egypt/CUNCI-HGC5I010/2020|EPI ISL 479730|B.1.1|Egypt|2020-06-02	Africa|hCoV-19/South Africa/KRISP-K002766/2020|EPI ISL 529762|B.1|South Africa|2020-08-12	0.0004043779	Africa
Africa|hCoV-19/Egypt/CUNCI-HGC5I011/2020|EPI ISL 479712|B.1.1|Egypt|2020-06-02	Africa|hCoV-19/South Africa/KRISP-K002766/2020|EPI ISL 529762|B.1|South Africa|2020-08-12	0.0003369226	Africa
Africa|hCoV-19/Egypt/CUNCI-HGC5I012/2020|EPI ISL 479713|B.1.1|Egypt|2020-06-02	Africa|hCoV-19/South Africa/KRISP-K002766/2020|EPI ISL 529762|B.1|South Africa|2020-08-12	0.0003705225	Africa
Africa|hCoV-19/Egypt/CUNCI-HGC5I014/2020|EPI ISL 479714|B.1.255|Egypt|2020-06-02	Africa|hCoV-19/South Africa/KRISP-K002766/2020|EPI ISL 529762|B.1|South Africa|2020-08-12	0.0004379064	Africa
Africa|hCoV-19/Egypt/CUNCI-HGC5I015/2020|EPI ISL 475722|B.1.255|Egypt|2020-05-02	Africa|hCoV-19/South Africa/KRISP-K002766/2020|EPI ISL 529762|B.1|South Africa|2020-08-12	0.0005055353	Africa
Africa|hCoV-19/Egypt/CUNCI-HGC5I016/2020|EPI ISL 479731|B.1|Egypt|2020-06-02	Africa|hCoV-19/South Africa/KRISP-K002766/2020|EPI ISL 529762|B.1|South Africa|2020-08-12	0.0003368465	Africa
Africa|hCoV-19/Egypt/CUNCI-HGC5I022/2020|EPI ISL 479715|B.1.1|Egypt|2020-06-02	Africa|hCoV-19/South Africa/KRISP-K002766/2020|EPI ISL 529762|B.1|South Africa|2020-08-12	0.0004042281	Africa
Africa|hCoV-19/Egypt/CUNCI-HGC5I025/2020|EPI ISL 479716|A|Egypt|2020-06-02	Africa|hCoV-19/South Africa/KRISP-K002766/2020|EPI ISL 529762|B.1|South Africa|2020-08-12	0.0002699937	Africa
Africa|hCoV-19/Egypt/CUNCI-HGC5I026/2020|EPI ISL 479735|B.1.5|Egypt|2020-06-02	Africa|hCoV-19/South Africa/KRISP-K002766/2020|EPI ISL 529762|B.1|South Africa|2020-08-12	0.0004381025	Africa
Africa|hCoV-19/Egypt/CUNCI-HGC5I029/2020|EPI ISL 479734|B.1|Egypt|2020-06-02	Africa|hCoV-19/South Africa/KRISP-K002766/2020|EPI ISL 529762|B.1|South Africa|2020-08-12	0.0003368953	Africa
Africa|hCoV-19/Egypt/CUNCI-HGC5I030/2020|EPI ISL 479721|B.1.5|Egypt|2020-06-02	Africa|hCoV-19/South Africa/KRISP-K002766/2020|EPI ISL 529762|B.1|South Africa|2020-08-12	0.0002358021	Africa
Africa|hCoV-19/Egypt/CUNCI-HGC5I033/2020|EPI ISL 479717|B.1.5|Egypt|2020-06-02	Africa|hCoV-19/South Africa/KRISP-K002766/2020|EPI ISL 529762|B.1|South Africa|2020-08-12	0.0002358339	Africa
Africa|hCoV-19/Egypt/CUNCI-HGC5I034/2020|EPI ISL 479720|B.1.5|Egypt|2020-06-02	Africa|hCoV-19/South Africa/KRISP-K002766/2020|EPI ISL 529762|B.1|South Africa|2020-08-12	0.0003031282	Africa
Africa|hCoV-19/Egypt/CUNCI-HGC6I002/2020|EPI ISL 479719|B.1.1.1|Egypt|2020-06-02	Africa|hCoV-19/South Africa/KRISP-K002766/2020|EPI ISL 529762|B.1|South Africa|2020-08-12	0.0006064424	Africa
Africa|hCoV-19/Egypt/CUNCI-HGC6I003/2020|EPI ISL 479718|B.1.5|Egypt|2020-06-02	Africa|hCoV-19/South Africa/KRISP-K002766/2020|EPI ISL 529762|B.1|South Africa|2020-08-12	0.0003368419	Africa
Africa|hCoV-19/Egypt/CUNCI-HGC6I007/2020|EPI ISL 479722|B.1|Egypt|2020-06-02	Africa|hCoV-19/South Africa/KRISP-K002766/2020|EPI ISL 529762|B.1|South Africa|2020-08-12	0.0003032212	Africa
Africa|hCoV-19/Egypt/CUNCI-HGC6I010/2020|EPI ISL 478672|B.1|Egypt|2020-06-02	Africa|hCoV-19/South Africa/KRISP-K002766/2020|EPI ISL 529762|B.1|South Africa|2020-08-12	0.0004378578	Africa
Africa|hCoV-19/Egypt/CUNCI-HGC6I011/2020|EPI ISL 479727|A|Egypt|2020-06-02	Africa|hCoV-19/South Africa/KRISP-K002766/2020|EPI ISL 529762|B.1|South Africa|2020-08-12	0.0007750109	Africa
Africa|hCoV-19/Egypt/CUNCI-HGC6I015/2020|EPI ISL 479725|B.1.1|Egypt|2020-06-02	Africa|hCoV-19/South Africa/KRISP-K002766/2020|EPI ISL 529762|B.1|South Africa|2020-08-12	0.0005052938	Africa
Africa|hCoV-19/Egypt/CUNCI-HGC6I016/2020|EPI ISL 475723|B.1.247|Egypt|2020-06-02	Africa|hCoV-19/South Africa/KRISP-K002766/2020|EPI ISL 529762|B.1|South Africa|2020-08-12	0.0005394378	Africa
Africa|hCoV-19/Egypt/CUNCI-HGC6I024/2020|EPI ISL 479732|B.1.1.247|Egypt|2020-06-02	Africa|hCoV-19/South Africa/KRISP-K002766/2020|EPI ISL 529762|B.1|South Africa|2020-08-12	0.0004721640	Africa
Africa|hCoV-19/Egypt/CUNCI-HGC6I026/2020|EPI ISL 479724|B.1.1.1|Egypt|2020-06-02	Africa|hCoV-19/South Africa/KRISP-K002766/2020|EPI ISL 529762|B.1|South Africa|2020-08-12	0.0006401465	Africa
Africa|hCoV-19/Egypt/CUNCI-HGC6I029/2020|EPI ISL 477161|B.1.255|Egypt|2020-06-02	Africa|hCoV-19/South Africa/KRISP-K002766/2020|EPI ISL 529762|B.1|South Africa|2020-08-12	0.0004378769	Africa
Africa|hCoV-19/Egypt/CUNCI-HGC6I031/2020|EPI ISL 475724|B.1.1.1|Egypt|2020-06-02	Africa|hCoV-19/South Africa/KRISP-K002766/2020|EPI ISL 529762|B.1|South Africa|2020-08-12	0.0006068163	Africa
Africa|hCoV-19/Egypt/CUNCI-HGC6I032/2020|EPI ISL 479733|B.1.1.1|Egypt|2020-06-02	Africa|hCoV-19/South Africa/KRISP-K002766/2020|EPI ISL 529762|B.1|South Africa|2020-08-12	0.0006065240	Africa
Africa|hCoV-19/Egypt/CUNCI-HGC6I033/2020|EPI ISL 479723|B.1.1.1|Egypt|2020-06-02	Africa|hCoV-19/South Africa/KRISP-K002766/2020|EPI ISL 529762|B.1|South Africa|2020-08-12	0.0006064975	Africa
Africa|hCoV-19/Egypt/CUNCI-HGC7I01/2020|EPI ISL 529141|B.1|Egypt|2020-07-19	Africa|hCoV-19/South Africa/KRISP-K002766/2020|EPI ISL 529762|B.1|South Africa|2020-08-12	0.0004716375	Africa
Africa|hCoV-19/Egypt/CUNCI-HGC7I02/2020|EPI ISL 529142|A|Egypt|2020-07-19	Africa|hCoV-19/South Africa/KRISP-K002766/2020|EPI ISL 529762|B.1|South Africa|2020-08-12	0.0007413496	Africa
Africa|hCoV-19/Egypt/CUNCI-HGC7I07/2020|EPI ISL 529145|B.1|Egypt|2020-07-19	Africa|hCoV-19/South Africa/KRISP-K002766/2020|EPI ISL 529762|B.1|South Africa|2020-08-12	0.0004379506	Africa
Africa|hCoV-19/Egypt/EGY-020/2020|EPI ISL 526975|B.1|Egypt|2020-08-14	Africa|hCoV-19/South Africa/KRISP-K002766/2020|EPI ISL 529762|B.1|South Africa|2020-08-12	0.0004378872	Africa
Africa|hCoV-19/Egypt/EGY-041/2020|EPI ISL 526997|B.1|Egypt|2020-08-22	Africa|hCoV-19/South Africa/KRISP-K002766/2020|EPI ISL 529762|B.1|South Africa|2020-08-12	0.0004378872	Africa
Africa|hCoV-19/Egypt/EGY-S031/2020|EPI ISL 526986|B.1|Egypt|2020-08-17	Africa|hCoV-19/South Africa/KRISP-K002766/2020|EPI ISL 529762|B.1|South Africa|2020-08-12	0.0004378872	Africa
Africa|hCoV-19/Egypt/HCoV2-Egy-002/2020|EPI ISL 510532|B.1|Egypt|2020-06-02	Africa|hCoV-19/South Africa/KRISP-K002766/2020|EPI ISL 529762|B.1|South Africa|2020-08-12	0.0004378872	Africa
Africa|hCoV-19/Egypt/MASRI-005/2020|EPI ISL 482759|B.1|Egypt|2020-04-30	Africa|hCoV-19/South Africa/KRISP-K002766/2020|EPI ISL 529762|B.1|South Africa|2020-08-12	0.0003031017	Africa
Africa|hCoV-19/Egypt/MASRI-007/2020|EPI ISL 482760|B.1|Egypt|2020-04-28	Africa|hCoV-19/South Africa/KRISP-K002766/2020|EPI ISL 529762|B.1|South Africa|2020-08-12	0.0003707172	Africa
Africa|hCoV-19/Egypt/MASRI-008/2020|EPI ISL 482761|B.1|Egypt|2020-04-30	Africa|hCoV-19/South Africa/KRISP-K002766/2020|EPI ISL 529762|B.1|South Africa|2020-08-12	0.0003049220	Africa
Africa|hCoV-19/Egypt/MASRI-009/2020|EPI ISL 483035|A|Egypt|2020-04-30	Africa|hCoV-19/South Africa/KRISP-K002766/2020|EPI ISL 529762|B.1|South Africa|2020-08-12	0.0006063974	Africa
Africa|hCoV-19/Egypt/MASRI-011/2020|EPI ISL 482762|B.1|Egypt|2020-05-05	Africa|hCoV-19/South Africa/KRISP-K002766/2020|EPI ISL 529762|B.1|South Africa|2020-08-12	0.0003705549	Africa
Africa|hCoV-19/Egypt/MASRI-012/2020|EPI ISL 482763|B.1|Egypt|2020-05-05	Africa|hCoV-19/South Africa/KRISP-K002766/2020|EPI ISL 529762|B.1|South Africa|2020-08-12	0.0002694183	Africa
Africa|hCoV-19/Egypt/MASRI-014/2020|EPI ISL 482765|B.1|Egypt|2020-04-30	Africa|hCoV-19/South Africa/KRISP-K002766/2020|EPI ISL 529762|B.1|South Africa|2020-08-12	0.0005053651	Africa
Africa|hCoV-19/Egypt/MASRI-015/2020|EPI ISL 482766|B.1.36|Egypt|2020-05-11	Africa|hCoV-19/South Africa/KRISP-K002766/2020|EPI ISL 529762|B.1|South Africa|2020-08-12	0.0005726931	Africa
Africa|hCoV-19/Egypt/MASRI-016/2020|EPI ISL 482767|B.1|Egypt|2020-05-11	Africa|hCoV-19/South Africa/KRISP-K002766/2020|EPI ISL 529762|B.1|South Africa|2020-08-12	0.0005057058	Africa
Africa|hCoV-19/Egypt/MASRI-018/2020|EPI ISL 483036|A|Egypt|2020-05-10	Africa|hCoV-19/South Africa/KRISP-K002766/2020|EPI ISL 529762|B.1|South Africa|2020-08-12	0.0007465046	Africa
Africa|hCoV-19/Egypt/MASRI-020/2020|EPI ISL 483037|B.1|Egypt|2020-05-13	Africa|hCoV-19/South Africa/KRISP-K002766/2020|EPI ISL 529762|B.1|South Africa|2020-08-12	0.0005786049	Africa
Africa|hCoV-19/Egypt/MASRI-022/2020|EPI ISL 482768|B.1.255|Egypt|2020-05-13	Africa|hCoV-19/South Africa/KRISP-K002766/2020|EPI ISL 529762|B.1|South Africa|2020-08-12	0.0005060838	Africa
Africa|hCoV-19/Egypt/MASRI-023/2020|EPI ISL 482769|B.1|Egypt|2020-05-11	Africa|hCoV-19/South Africa/KRISP-K002766/2020|EPI ISL 529762|B.1|South Africa|2020-08-12	0.0003034480	Africa
Africa|hCoV-19/Egypt/MASRI-024/2020|EPI ISL 482770|B.1|Egypt|2020-05-11	Africa|hCoV-19/South Africa/KRISP-K002766/2020|EPI ISL 529762|B.1|South Africa|2020-08-12	0.0003704925	Africa
Africa|hCoV-19/Egypt/MASRI-025/2020|EPI ISL 482771|B.1|Egypt|2020-05-10	Africa|hCoV-19/South Africa/KRISP-K002766/2020|EPI ISL 529762|B.1|South Africa|2020-08-12	0.0005055063	Africa
Africa|hCoV-19/Egypt/MASRI-026/2020|EPI ISL 482772|B.1|Egypt|2020-05-10	Africa|hCoV-19/South Africa/KRISP-K002766/2020|EPI ISL 529762|B.1|South Africa|2020-08-12	0.0004379550	Africa
Africa|hCoV-19/Egypt/MASRI-027/2020|EPI ISL 482773|B.1.1.123|Egypt|2020-05-08	Africa|hCoV-19/South Africa/KRISP-K002766/2020|EPI ISL 529762|B.1|South Africa|2020-08-12	0.0004388286	Africa
Africa|hCoV-19/Egypt/MASRI-028/2020|EPI ISL 483038|B.1|Egypt|2020-05-13	Africa|hCoV-19/South Africa/KRISP-K002766/2020|EPI ISL 529762|B.1|South Africa|2020-08-12	0.0004378829	Africa
Africa|hCoV-19/Egypt/MASRI-029/2020|EPI ISL 482774|B.1|Egypt|2020-05-13	Africa|hCoV-19/South Africa/KRISP-K002766/2020|EPI ISL 529762|B.1|South Africa|2020-08-12	0.0003705050	Africa
Africa|hCoV-19/Egypt/MASRI-10/2020|EPI ISL 475752|B.1.255|Egypt|2020-05	Africa|hCoV-19/South Africa/KRISP-K002766/2020|EPI ISL 529762|B.1|South Africa|2020-08-12	0.0004717169	Africa
Africa|hCoV-19/Egypt/MASRI-11/2020|EPI ISL 475753|B.1.36|Egypt|2020-05	Africa|hCoV-19/South Africa/KRISP-K002766/2020|EPI ISL 529762|B.1|South Africa|2020-08-12	0.0006063871	Africa
Africa|hCoV-19/Egypt/MASRI-14/2020|EPI ISL 475749|B.1|Egypt|2020-05	Africa|hCoV-19/South Africa/KRISP-K002766/2020|EPI ISL 529762|B.1|South Africa|2020-08-12	0.0003368159	Africa
Africa|hCoV-19/Egypt/MASRI-15/2020|EPI ISL 475750|B.1.1|Egypt|2020-05	Africa|hCoV-19/South Africa/KRISP-K002766/2020|EPI ISL 529762|B.1|South Africa|2020-08-12	0.0006781879	Africa
Africa|hCoV-19/Egypt/MASRI-2/2020|EPI ISL 475745|B.1|Egypt|2020-05	Africa|hCoV-19/South Africa/KRISP-K002766/2020|EPI ISL 529762|B.1|South Africa|2020-08-12	0.0003704798	Africa
Africa|hCoV-19/Egypt/MASRI-3/2020|EPI ISL 475746|A|Egypt|2020-05	Africa|hCoV-19/South Africa/KRISP-K002766/2020|EPI ISL 529762|B.1|South Africa|2020-08-12	0.0006401400	Africa
Africa|hCoV-19/Egypt/MASRI-6/2020|EPI ISL 475747|B.1.255|Egypt|2020-05	Africa|hCoV-19/South Africa/KRISP-K002766/2020|EPI ISL 529762|B.1|South Africa|2020-08-12	0.0003704800	Africa
Africa|hCoV-19/Egypt/MASRI-9/2020|EPI ISL 475751|B.1.1.1|Egypt|2020-05	Africa|hCoV-19/South Africa/KRISP-K002766/2020|EPI ISL 529762|B.1|South Africa|2020-08-12	0.0007414921	Africa
Africa|hCoV-19/Egypt/NRC-01/2020|EPI ISL 430820|B.1|Egypt|2020-03-18	Africa|hCoV-19/South Africa/KRISP-K002766/2020|EPI ISL 529762|B.1|South Africa|2020-08-12	0.0003381642	Africa
Africa|hCoV-19/Egypt/NRC-03/2020|EPI ISL 430819|B.1.246|Egypt|2020-03-18	Africa|hCoV-19/South Africa/KRISP-K002766/2020|EPI ISL 529762|B.1|South Africa|2020-08-12	0.0003717355	Africa
Africa|hCoV-19/Gabon/ITM-K011/2020|EPI ISL 539573|A|Gabon|2020-03-22	Africa|hCoV-19/South Africa/KRISP-K002766/2020|EPI ISL 529762|B.1|South Africa|2020-08-12	0.0005726836	Africa
Africa|hCoV-19/Gabon/ITM-K023/2020|EPI ISL 539574|B.1.178|Gabon|2020-03-27	Africa|hCoV-19/South Africa/KRISP-K002766/2020|EPI ISL 529762|B.1|South Africa|2020-08-12	0.0003367865	Africa
Africa|hCoV-19/Gabon/ITM-K027/2020|EPI ISL 539575|A|Gabon|2020-03-27	Africa|hCoV-19/South Africa/KRISP-K002766/2020|EPI ISL 529762|B.1|South Africa|2020-08-12	0.0005726701	Africa
Africa|hCoV-19/Gabon/ITM-K028/2020|EPI ISL 539576|B.1.292|Gabon|2020-03-27	Africa|hCoV-19/South Africa/KRISP-K002766/2020|EPI ISL 529762|B.1|South Africa|2020-08-12	0.0003367932	Africa
Africa|hCoV-19/Gambia/0214/2020|EPI ISL 471158|B.1|Gambia|2020-03-29	Africa|hCoV-19/South Africa/KRISP-K002766/2020|EPI ISL 529762|B.1|South Africa|2020-08-12	0.0005061714	Africa
Africa|hCoV-19/Gambia/0268/2020|EPI ISL 471159|B.1.1|Gambia|2020-03-21	Africa|hCoV-19/South Africa/KRISP-K002766/2020|EPI ISL 529762|B.1|South Africa|2020-08-12	0.0003400728	Africa
Africa|hCoV-19/Gambia/0278/2020|EPI ISL 471160|B.1.1|Gambia|2020-03-20	Africa|hCoV-19/South Africa/KRISP-K002766/2020|EPI ISL 529762|B.1|South Africa|2020-08-12	0.0003746519	Africa
Africa|hCoV-19/Gambia/0528/2020|EPI ISL 471161|B.1.1.293|Gambia|2020-04-30	Africa|hCoV-19/South Africa/KRISP-K002766/2020|EPI ISL 529762|B.1|South Africa|2020-08-12	0.0003799921	Africa
Africa|hCoV-19/Gambia/0531/2020|EPI ISL 471162|B.1.1.293|Gambia|2020-04-30	Africa|hCoV-19/South Africa/KRISP-K002766/2020|EPI ISL 529762|B.1|South Africa|2020-08-12	0.0003800186	Africa
Africa|hCoV-19/Gambia/0536/2020|EPI ISL 471163|B.1.1.293|Gambia|2020-04-30	Africa|hCoV-19/South Africa/KRISP-K002766/2020|EPI ISL 529762|B.1|South Africa|2020-08-12	0.0004042049	Africa
Africa|hCoV-19/Gambia/0547/2020|EPI ISL 471164|B.1.1.293|Gambia|2020-04-30	Africa|hCoV-19/South Africa/KRISP-K002766/2020|EPI ISL 529762|B.1|South Africa|2020-08-12	0.0004048458	Africa
Africa|hCoV-19/Gambia/0548/2020|EPI ISL 471165|B.1.5|Gambia|2020-04-30	Africa|hCoV-19/South Africa/KRISP-K002766/2020|EPI ISL 529762|B.1|South Africa|2020-08-12	0.0002091415	Africa
Africa|hCoV-19/Gambia/1090/2020|EPI ISL 471166|B.1.1|Gambia|2020-05-04	Africa|hCoV-19/South Africa/KRISP-K002766/2020|EPI ISL 529762|B.1|South Africa|2020-08-12	0.0004074805	Africa
Africa|hCoV-19/Gambia/1094/2020|EPI ISL 471167|B.1.1.293|Gambia|2020-05-04	Africa|hCoV-19/South Africa/KRISP-K002766/2020|EPI ISL 529762|B.1|South Africa|2020-08-12	0.0004042049	Africa
Africa|hCoV-19/Gambia/1251/2020|EPI ISL 471168|B.1.1.293|Gambia|2020-05-07	Africa|hCoV-19/South Africa/KRISP-K002766/2020|EPI ISL 529762|B.1|South Africa|2020-08-12	0.0003799923	Africa
Africa|hCoV-19/Gambia/1264/2020|EPI ISL 471169|B.1.1|Gambia|2020-05-07	Africa|hCoV-19/South Africa/KRISP-K002766/2020|EPI ISL 529762|B.1|South Africa|2020-08-12	0.0003396109	Africa
Africa|hCoV-19/Gambia/1271/2020|EPI ISL 471170|B.1.1|Gambia|2020-05-07	Africa|hCoV-19/South Africa/KRISP-K002766/2020|EPI ISL 529762|B.1|South Africa|2020-08-12	0.0003400497	Africa
Africa|hCoV-19/Gambia/1277/2020|EPI ISL 471171|B.1.1.293|Gambia|2020-05-07	Africa|hCoV-19/South Africa/KRISP-K002766/2020|EPI ISL 529762|B.1|South Africa|2020-08-12	0.0004042049	Africa
Africa|hCoV-19/Gambia/3668/2020|EPI ISL 560992|B.1.5.12|Gambia|2020-07-30	Africa|hCoV-19/South Africa/KRISP-K002766/2020|EPI ISL 529762|B.1|South Africa|2020-08-12	0.0004411169	Africa
Africa|hCoV-19/Gambia/3670/2020|EPI ISL 560993|B.1.5.12|Gambia|2020-07-30	Africa|hCoV-19/South Africa/KRISP-K002766/2020|EPI ISL 529762|B.1|South Africa|2020-08-12	0.0004105008	Africa
Africa|hCoV-19/Gambia/3671/2020|EPI ISL 560994|B.1.1.293|Gambia|2020-07-30	Africa|hCoV-19/South Africa/KRISP-K002766/2020|EPI ISL 529762|B.1|South Africa|2020-08-12	0.0003732578	Africa
Africa|hCoV-19/Gambia/3673/2020|EPI ISL 560995|B.1.5|Gambia|2020-07-30	Africa|hCoV-19/South Africa/KRISP-K002766/2020|EPI ISL 529762|B.1|South Africa|2020-08-12	0.0003733286	Africa
Africa|hCoV-19/Gambia/3676/2020|EPI ISL 560996|B.1.5|Gambia|2020-07-30	Africa|hCoV-19/South Africa/KRISP-K002766/2020|EPI ISL 529762|B.1|South Africa|2020-08-12	0.0002072492	Africa
Africa|hCoV-19/Gambia/3678/2020|EPI ISL 560997|B.1.292|Gambia|2020-07-30	Africa|hCoV-19/South Africa/KRISP-K002766/2020|EPI ISL 529762|B.1|South Africa|2020-08-12	0.0003704925	Africa
Africa|hCoV-19/Gambia/3679/2020|EPI ISL 560998|B.1.5.12|Gambia|2020-07-30	Africa|hCoV-19/South Africa/KRISP-K002766/2020|EPI ISL 529762|B.1|South Africa|2020-08-12	0.0003420991	Africa
Africa|hCoV-19/Gambia/3680/2020|EPI ISL 560999|B.1.5|Gambia|2020-07-30	Africa|hCoV-19/South Africa/KRISP-K002766/2020|EPI ISL 529762|B.1|South Africa|2020-08-12	0.0002073280	Africa
Africa|hCoV-19/Gambia/3683/2020|EPI ISL 561000|B.1.292|Gambia|2020-07-30	Africa|hCoV-19/South Africa/KRISP-K002766/2020|EPI ISL 529762|B.1|South Africa|2020-08-12	0.0004041818	Africa
Africa|hCoV-19/Gambia/3703/2020|EPI ISL 561001|B.1.5.12|Gambia|2020-07-30	Africa|hCoV-19/South Africa/KRISP-K002766/2020|EPI ISL 529762|B.1|South Africa|2020-08-12	0.0003704838	Africa
Africa|hCoV-19/Gambia/3717/2020|EPI ISL 561002|B.1.5|Gambia|2020-07-30	Africa|hCoV-19/South Africa/KRISP-K002766/2020|EPI ISL 529762|B.1|South Africa|2020-08-12	0.0002052433	Africa
Africa|hCoV-19/Gambia/3724/2020|EPI ISL 561003|B.1.5.12|Gambia|2020-07-30	Africa|hCoV-19/South Africa/KRISP-K002766/2020|EPI ISL 529762|B.1|South Africa|2020-08-12	0.0003704838	Africa
Africa|hCoV-19/Gambia/3725/2020|EPI ISL 561004|B.1.1.293|Gambia|2020-07-30	Africa|hCoV-19/South Africa/KRISP-K002766/2020|EPI ISL 529762|B.1|South Africa|2020-08-12	0.0005390198	Africa
Africa|hCoV-19/Gambia/3728/2020|EPI ISL 561005|B.1.5|Gambia|2020-07-30	Africa|hCoV-19/South Africa/KRISP-K002766/2020|EPI ISL 529762|B.1|South Africa|2020-08-12	0.0002115725	Africa
Africa|hCoV-19/Gambia/3729/2020|EPI ISL 561006|B.1.5.12|Gambia|2020-07-30	Africa|hCoV-19/South Africa/KRISP-K002766/2020|EPI ISL 529762|B.1|South Africa|2020-08-12	0.0003031005	Africa
Africa|hCoV-19/Gambia/3732/2020|EPI ISL 561007|B.1.5|Gambia|2020-07-30	Africa|hCoV-19/South Africa/KRISP-K002766/2020|EPI ISL 529762|B.1|South Africa|2020-08-12	0.0002053908	Africa
Africa|hCoV-19/Gambia/3735/2020|EPI ISL 561008|B.1.5|Gambia|2020-07-30	Africa|hCoV-19/South Africa/KRISP-K002766/2020|EPI ISL 529762|B.1|South Africa|2020-08-12	0.0002072399	Africa
Africa|hCoV-19/Gambia/3737/2020|EPI ISL 561009|B.1.1.293|Gambia|2020-07-30	Africa|hCoV-19/South Africa/KRISP-K002766/2020|EPI ISL 529762|B.1|South Africa|2020-08-12	0.0004380938	Africa
Africa|hCoV-19/Gambia/3741/2020|EPI ISL 561010|B.1.5.12|Gambia|2020-07-30	Africa|hCoV-19/South Africa/KRISP-K002766/2020|EPI ISL 529762|B.1|South Africa|2020-08-12	0.0002736409	Africa
Africa|hCoV-19/Gambia/3743/2020|EPI ISL 561011|B.1.5.12|Gambia|2020-07-30	Africa|hCoV-19/South Africa/KRISP-K002766/2020|EPI ISL 529762|B.1|South Africa|2020-08-12	0.0004378784	Africa
Africa|hCoV-19/Gambia/3749/2020|EPI ISL 561012|B.1.5.12|Gambia|2020-07-30	Africa|hCoV-19/South Africa/KRISP-K002766/2020|EPI ISL 529762|B.1|South Africa|2020-08-12	0.0003704713	Africa
Africa|hCoV-19/Gambia/3761/2020|EPI ISL 561013|B.1.5.12|Gambia|2020-07-30	Africa|hCoV-19/South Africa/KRISP-K002766/2020|EPI ISL 529762|B.1|South Africa|2020-08-12	0.0003704713	Africa
Africa|hCoV-19/Gambia/3772/2020|EPI ISL 561025|B.1.5|Gambia|2020-07-30	Africa|hCoV-19/South Africa/KRISP-K002766/2020|EPI ISL 529762|B.1|South Africa|2020-08-12	0.0002095286	Africa
Africa|hCoV-19/Gambia/GC19-015/2020|EPI ISL 428855|B.1.1.8|Gambia|2020-03-17	Africa|hCoV-19/South Africa/KRISP-K002766/2020|EPI ISL 529762|B.1|South Africa|2020-08-12	0.0004041872	Africa
Africa|hCoV-19/Gambia/GC19-026/2020|EPI ISL 428856|B.6|Gambia|2020-03-21	Africa|hCoV-19/South Africa/KRISP-K002766/2020|EPI ISL 529762|B.1|South Africa|2020-08-12	0.0005389708	Africa
Africa|hCoV-19/Gambia/GC19-029/2020|EPI ISL 428857|B.1|Gambia|2020-04-20	Africa|hCoV-19/South Africa/KRISP-K002766/2020|EPI ISL 529762|B.1|South Africa|2020-08-12	0.0003368079	Africa
Africa|hCoV-19/Gambia/GC19-0479/2020|EPI ISL 561015|B.1.1.293|Gambia|2020-04-29	Africa|hCoV-19/South Africa/KRISP-K002766/2020|EPI ISL 529762|B.1|South Africa|2020-08-12	0.0003520984	Africa
Africa|hCoV-19/Gambia/GC19-0544/2020|EPI ISL 561016|B.1.5|Gambia|2020-05-01	Africa|hCoV-19/South Africa/KRISP-K002766/2020|EPI ISL 529762|B.1|South Africa|2020-08-12	0.0002453520	Africa
Africa|hCoV-19/Gambia/GC19-1385/2020|EPI ISL 561018|B.1.5|Gambia|2020-05-12	Africa|hCoV-19/South Africa/KRISP-K002766/2020|EPI ISL 529762|B.1|South Africa|2020-08-12	0.0002480379	Africa
Africa|hCoV-19/Gambia/GC19-1503/2020|EPI ISL 561021|B.1.1|Gambia|2020-05-14	Africa|hCoV-19/South Africa/KRISP-K002766/2020|EPI ISL 529762|B.1|South Africa|2020-08-12	0.0004715908	Africa
Africa|hCoV-19/Gambia/GC19-1527/2020|EPI ISL 561022|B.1.1.293|Gambia|2020-05-16	Africa|hCoV-19/South Africa/KRISP-K002766/2020|EPI ISL 529762|B.1|South Africa|2020-08-12	0.0004042458	Africa
Africa|hCoV-19/Gambia/GC19-1533/2020|EPI ISL 561023|B.1.1.264|Gambia|2020-05-16	Africa|hCoV-19/South Africa/KRISP-K002766/2020|EPI ISL 529762|B.1|South Africa|2020-08-12	0.0003839706	Africa
Africa|hCoV-19/Gambia/GC19-1572/2020|EPI ISL 561014|B.1.1|Gambia|2020-05-20	Africa|hCoV-19/South Africa/KRISP-K002766/2020|EPI ISL 529762|B.1|South Africa|2020-08-12	0.0003494716	Africa
Africa|hCoV-19/Gambia/GC19-1575/2020|EPI ISL 561026|B.1.1|Gambia|2020-05-20	Africa|hCoV-19/South Africa/KRISP-K002766/2020|EPI ISL 529762|B.1|South Africa|2020-08-12	0.0003826030	Africa
Africa|hCoV-19/Gambia/GC19-1606/2020|EPI ISL 561027|B.1.1|Gambia|2020-05-20	Africa|hCoV-19/South Africa/KRISP-K002766/2020|EPI ISL 529762|B.1|South Africa|2020-08-12	0.0003839836	Africa
Africa|hCoV-19/Gambia/GC19-1706/2020|EPI ISL 561028|B.1.5|Gambia|2020-05-22	Africa|hCoV-19/South Africa/KRISP-K002766/2020|EPI ISL 529762|B.1|South Africa|2020-08-12	0.0002454893	Africa
Africa|hCoV-19/Gambia/GC19-1814/2020|EPI ISL 561032|B.1.5|Gambia|2020-05-28	Africa|hCoV-19/South Africa/KRISP-K002766/2020|EPI ISL 529762|B.1|South Africa|2020-08-12	0.0002479497	Africa
Africa|hCoV-19/Gambia/GC19-1818/2020|EPI ISL 561034|B.1.1|Gambia|2020-05-28	Africa|hCoV-19/South Africa/KRISP-K002766/2020|EPI ISL 529762|B.1|South Africa|2020-08-12	0.0004716224	Africa
Africa|hCoV-19/Gambia/GC19-1983/2020|EPI ISL 561038|B.1.1|Gambia|2020-06-07	Africa|hCoV-19/South Africa/KRISP-K002766/2020|EPI ISL 529762|B.1|South Africa|2020-08-12	0.0004716074	Africa
Africa|hCoV-19/Gambia/GC19-2197/2020|EPI ISL 561040|B.1.292|Gambia|2020-06-26	Africa|hCoV-19/South Africa/KRISP-K002766/2020|EPI ISL 529762|B.1|South Africa|2020-08-12	0.0003395223	Africa
Africa|hCoV-19/Gambia/GC19-2427/2020|EPI ISL 561105|B.1.1.293|Gambia|2020-07-21	Africa|hCoV-19/South Africa/KRISP-K002766/2020|EPI ISL 529762|B.1|South Africa|2020-08-12	0.0004042635	Africa
Africa|hCoV-19/Gambia/GC19-2443/2020|EPI ISL 561106|B.1.5|Gambia|2020-07-21	Africa|hCoV-19/South Africa/KRISP-K002766/2020|EPI ISL 529762|B.1|South Africa|2020-08-12	0.0001771561	Africa
Africa|hCoV-19/Gambia/GC19-2450/2020|EPI ISL 561107|B.1.5.12|Gambia|2020-07-21	Africa|hCoV-19/South Africa/KRISP-K002766/2020|EPI ISL 529762|B.1|South Africa|2020-08-12	0.0003704886	Africa
Africa|hCoV-19/Gambia/GC19-2459/2020|EPI ISL 561108|B.1.1.293|Gambia|2020-07-21	Africa|hCoV-19/South Africa/KRISP-K002766/2020|EPI ISL 529762|B.1|South Africa|2020-08-12	0.0003395649	Africa
Africa|hCoV-19/Gambia/GC19-2469/2020|EPI ISL 561109|B.1.5|Gambia|2020-07-21	Africa|hCoV-19/South Africa/KRISP-K002766/2020|EPI ISL 529762|B.1|South Africa|2020-08-12	0.0001727101	Africa
Africa|hCoV-19/Gambia/GC19-2473/2020|EPI ISL 561110|B.1.5.12|Gambia|2020-07-21	Africa|hCoV-19/South Africa/KRISP-K002766/2020|EPI ISL 529762|B.1|South Africa|2020-08-12	0.0004041954	Africa
Africa|hCoV-19/Gambia/GC19-2498/2020|EPI ISL 561111|B.1.292|Gambia|2020-07-21	Africa|hCoV-19/South Africa/KRISP-K002766/2020|EPI ISL 529762|B.1|South Africa|2020-08-12	0.0004041682	Africa
Africa|hCoV-19/Gambia/GC19-2525/2020|EPI ISL 561113|B.1.1.293|Gambia|2020-07-21	Africa|hCoV-19/South Africa/KRISP-K002766/2020|EPI ISL 529762|B.1|South Africa|2020-08-12	0.0004716027	Africa
Africa|hCoV-19/Gambia/GC19-2526/2020|EPI ISL 561114|B.1.5.12|Gambia|2020-07-21	Africa|hCoV-19/South Africa/KRISP-K002766/2020|EPI ISL 529762|B.1|South Africa|2020-08-12	0.0004042035	Africa
Africa|hCoV-19/Gambia/GC19-2629/2020|EPI ISL 561123|B.1.5.12|Gambia|2020-07-21	Africa|hCoV-19/South Africa/KRISP-K002766/2020|EPI ISL 529762|B.1|South Africa|2020-08-12	0.0003395303	Africa
Africa|hCoV-19/Gambia/GC19-2632/2020|EPI ISL 561124|B.1.5.12|Gambia|2020-07-21	Africa|hCoV-19/South Africa/KRISP-K002766/2020|EPI ISL 529762|B.1|South Africa|2020-08-12	0.0003732287	Africa
Africa|hCoV-19/Gambia/GC19-2638/2020|EPI ISL 561126|B.1.5.12|Gambia|2020-07-21	Africa|hCoV-19/South Africa/KRISP-K002766/2020|EPI ISL 529762|B.1|South Africa|2020-08-12	0.0003128597	Africa
Africa|hCoV-19/Gambia/GC19-2652/2020|EPI ISL 561128|B.1.5.12|Gambia|2020-07-21	Africa|hCoV-19/South Africa/KRISP-K002766/2020|EPI ISL 529762|B.1|South Africa|2020-08-12	0.0002695507	Africa
Africa|hCoV-19/Gambia/GC19-2654/2020|EPI ISL 561130|B.1.292|Gambia|2020-07-21	Africa|hCoV-19/South Africa/KRISP-K002766/2020|EPI ISL 529762|B.1|South Africa|2020-08-12	0.0004379020	Africa
Africa|hCoV-19/Gambia/GC19-2663/2020|EPI ISL 561133|B.1.1.293|Gambia|2020-07-21	Africa|hCoV-19/South Africa/KRISP-K002766/2020|EPI ISL 529762|B.1|South Africa|2020-08-12	0.0005052988	Africa
Africa|hCoV-19/Gambia/GC19-2707/2020|EPI ISL 561134|B.1.1.293|Gambia|2020-07-21	Africa|hCoV-19/South Africa/KRISP-K002766/2020|EPI ISL 529762|B.1|South Africa|2020-08-12	0.0004411513	Africa
Africa|hCoV-19/Gambia/GC19-2711/2020|EPI ISL 561135|B.1.5.12|Gambia|2020-07-21	Africa|hCoV-19/South Africa/KRISP-K002766/2020|EPI ISL 529762|B.1|South Africa|2020-08-12	0.0003367706	Africa
Africa|hCoV-19/Gambia/GC19-2730/2020|EPI ISL 561136|B.1.5.12|Gambia|2020-07-21	Africa|hCoV-19/South Africa/KRISP-K002766/2020|EPI ISL 529762|B.1|South Africa|2020-08-12	0.0004750874	Africa
Africa|hCoV-19/Gambia/GC19-2731/2020|EPI ISL 561137|B.1.1.293|Gambia|2020-07-21	Africa|hCoV-19/South Africa/KRISP-K002766/2020|EPI ISL 529762|B.1|South Africa|2020-08-12	0.0004716344	Africa
Africa|hCoV-19/Gambia/GC19-2828/2020|EPI ISL 561150|B.1.361|Gambia|2020-07-24	Africa|hCoV-19/South Africa/KRISP-K002766/2020|EPI ISL 529762|B.1|South Africa|2020-08-12	0.0004042130	Africa
Africa|hCoV-19/Gambia/GC19-2842/2020|EPI ISL 561151|B.1.1|Gambia|2020-07-24	Africa|hCoV-19/South Africa/KRISP-K002766/2020|EPI ISL 529762|B.1|South Africa|2020-08-12	0.0005390380	Africa
Africa|hCoV-19/Gambia/GC19-2898/2020|EPI ISL 561153|B.1.5.12|Gambia|2020-07-24	Africa|hCoV-19/South Africa/KRISP-K002766/2020|EPI ISL 529762|B.1|South Africa|2020-08-12	0.0003367932	Africa
Africa|hCoV-19/Gambia/GC19-2904/2020|EPI ISL 561154|B.1.1|Gambia|2020-07-24	Africa|hCoV-19/South Africa/KRISP-K002766/2020|EPI ISL 529762|B.1|South Africa|2020-08-12	0.0005390198	Africa
Africa|hCoV-19/Gambia/GC19-2947/2020|EPI ISL 561155|B.1.5.12|Gambia|2020-07-24	Africa|hCoV-19/South Africa/KRISP-K002766/2020|EPI ISL 529762|B.1|South Africa|2020-08-12	0.0003704713	Africa
Africa|hCoV-19/Gambia/GC19-2973/2020|EPI ISL 561156|B.1.1.293|Gambia|2020-07-24	Africa|hCoV-19/South Africa/KRISP-K002766/2020|EPI ISL 529762|B.1|South Africa|2020-08-12	0.0004378976	Africa
Africa|hCoV-19/Gambia/GC19-2977/2020|EPI ISL 561157|B.1.1.293|Gambia|2020-07-24	Africa|hCoV-19/South Africa/KRISP-K002766/2020|EPI ISL 529762|B.1|South Africa|2020-08-12	0.0004379123	Africa
Africa|hCoV-19/Gambia/GC19-2985/2020|EPI ISL 561158|B.1.5.12|Gambia|2020-07-24	Africa|hCoV-19/South Africa/KRISP-K002766/2020|EPI ISL 529762|B.1|South Africa|2020-08-12	0.0002694055	Africa
Africa|hCoV-19/Gambia/GC19-2991/2020|EPI ISL 561159|B.1.1|Gambia|2020-07-24	Africa|hCoV-19/South Africa/KRISP-K002766/2020|EPI ISL 529762|B.1|South Africa|2020-08-12	0.0004042499	Africa
Africa|hCoV-19/Gambia/GC19-3064/2020|EPI ISL 561160|B.1.1|Gambia|2020-07-25	Africa|hCoV-19/South Africa/KRISP-K002766/2020|EPI ISL 529762|B.1|South Africa|2020-08-12	0.0005390562	Africa
Africa|hCoV-19/Gambia/GC19-3065/2020|EPI ISL 561161|B.1.5.12|Gambia|2020-07-25	Africa|hCoV-19/South Africa/KRISP-K002766/2020|EPI ISL 529762|B.1|South Africa|2020-08-12	0.0004110757	Africa
Africa|hCoV-19/Gambia/GC19-3081/2020|EPI ISL 561162|B.1.1|Gambia|2020-07-25	Africa|hCoV-19/South Africa/KRISP-K002766/2020|EPI ISL 529762|B.1|South Africa|2020-08-12	0.0005390379	Africa
Africa|hCoV-19/Gambia/GC19-3085/2020|EPI ISL 561163|B.1.1.293|Gambia|2020-07-25	Africa|hCoV-19/South Africa/KRISP-K002766/2020|EPI ISL 529762|B.1|South Africa|2020-08-12	0.0003732995	Africa
Africa|hCoV-19/Gambia/GC19-3087/2020|EPI ISL 561041|B.1.292|Gambia|2020-07-25	Africa|hCoV-19/South Africa/KRISP-K002766/2020|EPI ISL 529762|B.1|South Africa|2020-08-12	0.0004378577	Africa
Africa|hCoV-19/Gambia/GC19-3099/2020|EPI ISL 561164|B.1.1.242|Gambia|2020-07-25	Africa|hCoV-19/South Africa/KRISP-K002766/2020|EPI ISL 529762|B.1|South Africa|2020-08-12	0.0005053057	Africa
Africa|hCoV-19/Gambia/GC19-3110/2020|EPI ISL 561165|B.1.1.293|Gambia|2020-07-25	Africa|hCoV-19/South Africa/KRISP-K002766/2020|EPI ISL 529762|B.1|South Africa|2020-08-12	0.0004716074	Africa
Africa|hCoV-19/Gambia/GC19-3112/2020|EPI ISL 561166|B.1|Gambia|2020-07-25	Africa|hCoV-19/South Africa/KRISP-K002766/2020|EPI ISL 529762|B.1|South Africa|2020-08-12	0.0005052598	Africa
Africa|hCoV-19/Gambia/GC19-3113/2020|EPI ISL 561167|B.1.1.293|Gambia|2020-07-25	Africa|hCoV-19/South Africa/KRISP-K002766/2020|EPI ISL 529762|B.1|South Africa|2020-08-12	0.0004378976	Africa
Africa|hCoV-19/Gambia/GC19-3114/2020|EPI ISL 561168|B.1.1|Gambia|2020-07-25	Africa|hCoV-19/South Africa/KRISP-K002766/2020|EPI ISL 529762|B.1|South Africa|2020-08-12	0.0005390198	Africa
Africa|hCoV-19/Gambia/GC19-3135/2020|EPI ISL 561169|B.1.5.12|Gambia|2020-07-27	Africa|hCoV-19/South Africa/KRISP-K002766/2020|EPI ISL 529762|B.1|South Africa|2020-08-12	0.0002714160	Africa
Africa|hCoV-19/Gambia/GC19-3140/2020|EPI ISL 561042|B.1.5.12|Gambia|2020-07-27	Africa|hCoV-19/South Africa/KRISP-K002766/2020|EPI ISL 529762|B.1|South Africa|2020-08-12	0.0004379063	Africa
Africa|hCoV-19/Gambia/GC19-3145/2020|EPI ISL 561170|B.1.1|Gambia|2020-07-27	Africa|hCoV-19/South Africa/KRISP-K002766/2020|EPI ISL 529762|B.1|South Africa|2020-08-12	0.0005390380	Africa
Africa|hCoV-19/Gambia/GC19-3146/2020|EPI ISL 561171|B.1.5.12|Gambia|2020-07-27	Africa|hCoV-19/South Africa/KRISP-K002766/2020|EPI ISL 529762|B.1|South Africa|2020-08-12	0.0003054528	Africa
Africa|hCoV-19/Gambia/GC19-3165/2020|EPI ISL 561043|B.1.1.293|Gambia|2020-07-27	Africa|hCoV-19/South Africa/KRISP-K002766/2020|EPI ISL 529762|B.1|South Africa|2020-08-12	0.0004378976	Africa
Africa|hCoV-19/Gambia/GC19-3166/2020|EPI ISL 561044|B.1.5.12|Gambia|2020-07-27	Africa|hCoV-19/South Africa/KRISP-K002766/2020|EPI ISL 529762|B.1|South Africa|2020-08-12	0.0002714068	Africa
Africa|hCoV-19/Gambia/GC19-3189/2020|EPI ISL 561045|B.1.5|Gambia|2020-07-27	Africa|hCoV-19/South Africa/KRISP-K002766/2020|EPI ISL 529762|B.1|South Africa|2020-08-12	0.0002741030	Africa
Africa|hCoV-19/Gambia/GC19-3192/2020|EPI ISL 561046|B.1.5|Gambia|2020-07-27	Africa|hCoV-19/South Africa/KRISP-K002766/2020|EPI ISL 529762|B.1|South Africa|2020-08-12	0.0003054352	Africa
Africa|hCoV-19/Gambia/GC19-3193/2020|EPI ISL 561047|B.1.5.12|Gambia|2020-07-27	Africa|hCoV-19/South Africa/KRISP-K002766/2020|EPI ISL 529762|B.1|South Africa|2020-08-12	0.0002713976	Africa
Africa|hCoV-19/Gambia/GC19-3208/2020|EPI ISL 561048|B.1.5.12|Gambia|2020-07-27	Africa|hCoV-19/South Africa/KRISP-K002766/2020|EPI ISL 529762|B.1|South Africa|2020-08-12	0.0003393183	Africa
Africa|hCoV-19/Gambia/GC19-3209/2020|EPI ISL 561049|B.1.5.12|Gambia|2020-07-27	Africa|hCoV-19/South Africa/KRISP-K002766/2020|EPI ISL 529762|B.1|South Africa|2020-08-12	0.0002375003	Africa
Africa|hCoV-19/Gambia/GC19-3210/2020|EPI ISL 561050|B.1.5.12|Gambia|2020-07-27	Africa|hCoV-19/South Africa/KRISP-K002766/2020|EPI ISL 529762|B.1|South Africa|2020-08-12	0.0002433361	Africa
Africa|hCoV-19/Gambia/GC19-3214/2020|EPI ISL 561051|B.1.1.293|Gambia|2020-07-27	Africa|hCoV-19/South Africa/KRISP-K002766/2020|EPI ISL 529762|B.1|South Africa|2020-08-12	0.0003393562	Africa
Africa|hCoV-19/Gambia/GC19-3219/2020|EPI ISL 561052|B.1.5.12|Gambia|2020-07-27	Africa|hCoV-19/South Africa/KRISP-K002766/2020|EPI ISL 529762|B.1|South Africa|2020-08-12	0.0002694418	Africa
Africa|hCoV-19/Gambia/GC19-3246/2020|EPI ISL 561053|B.1.5.12|Gambia|2020-07-27	Africa|hCoV-19/South Africa/KRISP-K002766/2020|EPI ISL 529762|B.1|South Africa|2020-08-12	0.0003053730	Africa
Africa|hCoV-19/Gambia/GC19-3255/2020|EPI ISL 561054|B.1.177|Gambia|2020-07-27	Africa|hCoV-19/South Africa/KRISP-K002766/2020|EPI ISL 529762|B.1|South Africa|2020-08-12	0.0002714869	Africa
Africa|hCoV-19/Gambia/GC19-3266/2020|EPI ISL 561055|B.1.5|Gambia|2020-07-27	Africa|hCoV-19/South Africa/KRISP-K002766/2020|EPI ISL 529762|B.1|South Africa|2020-08-12	0.0002375220	Africa
Africa|hCoV-19/Gambia/GC19-3267/2020|EPI ISL 561056|B.1.5.12|Gambia|2020-07-27	Africa|hCoV-19/South Africa/KRISP-K002766/2020|EPI ISL 529762|B.1|South Africa|2020-08-12	0.0002375083	Africa
Africa|hCoV-19/Gambia/GC19-3278/2020|EPI ISL 561058|B.1.5.12|Gambia|2020-07-27	Africa|hCoV-19/South Africa/KRISP-K002766/2020|EPI ISL 529762|B.1|South Africa|2020-08-12	0.0002714068	Africa
Africa|hCoV-19/Gambia/GC19-3301/2020|EPI ISL 561059|B.1.5.12|Gambia|2020-07-27	Africa|hCoV-19/South Africa/KRISP-K002766/2020|EPI ISL 529762|B.1|South Africa|2020-08-12	0.0002714344	Africa
Africa|hCoV-19/Gambia/GC19-3317/2020|EPI ISL 561060|B.1.5|Gambia|2020-07-27	Africa|hCoV-19/South Africa/KRISP-K002766/2020|EPI ISL 529762|B.1|South Africa|2020-08-12	0.0003032068	Africa
Africa|hCoV-19/Gambia/GC19-3323/2020|EPI ISL 561061|B.1.5|Gambia|2020-07-27	Africa|hCoV-19/South Africa/KRISP-K002766/2020|EPI ISL 529762|B.1|South Africa|2020-08-12	0.0002714989	Africa
Africa|hCoV-19/Gambia/GC19-3358/2020|EPI ISL 561062|B.1.1.293|Gambia|2020-07-27	Africa|hCoV-19/South Africa/KRISP-K002766/2020|EPI ISL 529762|B.1|South Africa|2020-08-12	0.0005390198	Africa
Africa|hCoV-19/Gambia/GC19-3365/2020|EPI ISL 561063|B.1.5.12|Gambia|2020-07-27	Africa|hCoV-19/South Africa/KRISP-K002766/2020|EPI ISL 529762|B.1|South Africa|2020-08-12	0.0003393068	Africa
Africa|hCoV-19/Gambia/GC19-3373/2020|EPI ISL 561064|B.1.5|Gambia|2020-07-27	Africa|hCoV-19/South Africa/KRISP-K002766/2020|EPI ISL 529762|B.1|South Africa|2020-08-12	0.0002375220	Africa
Africa|hCoV-19/Gambia/GC19-3374/2020|EPI ISL 561065|B.1.5.12|Gambia|2020-07-27	Africa|hCoV-19/South Africa/KRISP-K002766/2020|EPI ISL 529762|B.1|South Africa|2020-08-12	0.0002714068	Africa
Africa|hCoV-19/Gambia/GC19-3375/2020|EPI ISL 561066|B.1.5.12|Gambia|2020-07-27	Africa|hCoV-19/South Africa/KRISP-K002766/2020|EPI ISL 529762|B.1|South Africa|2020-08-12	0.0003053461	Africa
Africa|hCoV-19/Gambia/GC19-3380/2020|EPI ISL 561067|B.1.5.12|Gambia|2020-07-27	Africa|hCoV-19/South Africa/KRISP-K002766/2020|EPI ISL 529762|B.1|South Africa|2020-08-12	0.0002714252	Africa
Africa|hCoV-19/Gambia/GC19-3381/2020|EPI ISL 561068|B.1.5.12|Gambia|2020-07-27	Africa|hCoV-19/South Africa/KRISP-K002766/2020|EPI ISL 529762|B.1|South Africa|2020-08-12	0.0004378681	Africa
Africa|hCoV-19/Gambia/GC19-3396/2020|EPI ISL 561069|B.1.5.12|Gambia|2020-07-27	Africa|hCoV-19/South Africa/KRISP-K002766/2020|EPI ISL 529762|B.1|South Africa|2020-08-12	0.0004041778	Africa
Africa|hCoV-19/Gambia/GC19-3398/2020|EPI ISL 561070|B.1.1.242|Gambia|2020-07-27	Africa|hCoV-19/South Africa/KRISP-K002766/2020|EPI ISL 529762|B.1|South Africa|2020-08-12	0.0006064098	Africa
Africa|hCoV-19/Gambia/GC19-3399/2020|EPI ISL 561172|B.1.5|Gambia|2020-07-27	Africa|hCoV-19/South Africa/KRISP-K002766/2020|EPI ISL 529762|B.1|South Africa|2020-08-12	0.0003368760	Africa
Africa|hCoV-19/Gambia/GC19-3400/2020|EPI ISL 561173|B.1.5|Gambia|2020-07-27	Africa|hCoV-19/South Africa/KRISP-K002766/2020|EPI ISL 529762|B.1|South Africa|2020-08-12	0.0003368352	Africa
Africa|hCoV-19/Gambia/GC19-3407/2020|EPI ISL 561174|B.1.1.242|Gambia|2020-07-27	Africa|hCoV-19/South Africa/KRISP-K002766/2020|EPI ISL 529762|B.1|South Africa|2020-08-12	0.0003705438	Africa
Africa|hCoV-19/Gambia/GC19-3411/2020|EPI ISL 561175|B.1.5.12|Gambia|2020-07-27	Africa|hCoV-19/South Africa/KRISP-K002766/2020|EPI ISL 529762|B.1|South Africa|2020-08-12	0.0003079187	Africa
Africa|hCoV-19/Gambia/GC19-3418/2020|EPI ISL 561176|B.1.1.242|Gambia|2020-07-27	Africa|hCoV-19/South Africa/KRISP-K002766/2020|EPI ISL 529762|B.1|South Africa|2020-08-12	0.0004379080	Africa
Africa|hCoV-19/Gambia/GC19-3429/2020|EPI ISL 561178|B.1.5.12|Gambia|2020-07-27	Africa|hCoV-19/South Africa/KRISP-K002766/2020|EPI ISL 529762|B.1|South Africa|2020-08-12	0.0002694055	Africa
Africa|hCoV-19/Gambia/GC19-3432/2020|EPI ISL 561179|B.1.5.12|Gambia|2020-07-27	Africa|hCoV-19/South Africa/KRISP-K002766/2020|EPI ISL 529762|B.1|South Africa|2020-08-12	0.0004411796	Africa
Africa|hCoV-19/Gambia/GC19-3438/2020|EPI ISL 561180|B.1.5.12|Gambia|2020-07-27	Africa|hCoV-19/South Africa/KRISP-K002766/2020|EPI ISL 529762|B.1|South Africa|2020-08-12	0.0004042009	Africa
Africa|hCoV-19/Gambia/GC19-3445/2020|EPI ISL 561181|B.1.5.12|Gambia|2020-07-27	Africa|hCoV-19/South Africa/KRISP-K002766/2020|EPI ISL 529762|B.1|South Africa|2020-08-12	0.0004715598	Africa
Africa|hCoV-19/Gambia/GC19-3448/2020|EPI ISL 561183|B.1.5|Gambia|2020-07-27	Africa|hCoV-19/South Africa/KRISP-K002766/2020|EPI ISL 529762|B.1|South Africa|2020-08-12	0.0002398048	Africa
Africa|hCoV-19/Gambia/GC19-3497/2020|EPI ISL 561184|B.1.5.12|Gambia|2020-07-27	Africa|hCoV-19/South Africa/KRISP-K002766/2020|EPI ISL 529762|B.1|South Africa|2020-08-12	0.0004041506	Africa
Africa|hCoV-19/Gambia/GC19-3503/2020|EPI ISL 561186|B.1.5.12|Gambia|2020-07-27	Africa|hCoV-19/South Africa/KRISP-K002766/2020|EPI ISL 529762|B.1|South Africa|2020-08-12	0.0002736437	Africa
Africa|hCoV-19/Gambia/GC19-3504/2020|EPI ISL 561187|B.1.5.12|Gambia|2020-07-27	Africa|hCoV-19/South Africa/KRISP-K002766/2020|EPI ISL 529762|B.1|South Africa|2020-08-12	0.0003732413	Africa
Africa|hCoV-19/Gambia/GC19-3505/2020|EPI ISL 561188|B.1.5.12|Gambia|2020-07-27	Africa|hCoV-19/South Africa/KRISP-K002766/2020|EPI ISL 529762|B.1|South Africa|2020-08-12	0.0003367978	Africa
Africa|hCoV-19/Gambia/GC19-3529/2020|EPI ISL 561191|B.1.5.12|Gambia|2020-07-27	Africa|hCoV-19/South Africa/KRISP-K002766/2020|EPI ISL 529762|B.1|South Africa|2020-08-12	0.0004041873	Africa
Africa|hCoV-19/Gambia/GC19-3530/2020|EPI ISL 561192|B.1.5.12|Gambia|2020-07-27	Africa|hCoV-19/South Africa/KRISP-K002766/2020|EPI ISL 529762|B.1|South Africa|2020-08-12	0.0002763409	Africa
Africa|hCoV-19/Gambia/GC19-3533/2020|EPI ISL 561193|B.1.1.293|Gambia|2020-07-27	Africa|hCoV-19/South Africa/KRISP-K002766/2020|EPI ISL 529762|B.1|South Africa|2020-08-12	0.0004716503	Africa
Africa|hCoV-19/Gambia/GC19-3535/2020|EPI ISL 561194|B.1.1.242|Gambia|2020-07-27	Africa|hCoV-19/South Africa/KRISP-K002766/2020|EPI ISL 529762|B.1|South Africa|2020-08-12	0.0005390272	Africa
Africa|hCoV-19/Gambia/GC19-3550/2020|EPI ISL 561195|B.1.5.12|Gambia|2020-07-27	Africa|hCoV-19/South Africa/KRISP-K002766/2020|EPI ISL 529762|B.1|South Africa|2020-08-12	0.0003704925	Africa
Africa|hCoV-19/Gambia/GC19-3565/2020|EPI ISL 561196|B.1.5.12|Gambia|2020-07-27	Africa|hCoV-19/South Africa/KRISP-K002766/2020|EPI ISL 529762|B.1|South Africa|2020-08-12	0.0003030874	Africa
Africa|hCoV-19/Gambia/GC19-3578/2020|EPI ISL 561197|B.1.5.12|Gambia|2020-07-27	Africa|hCoV-19/South Africa/KRISP-K002766/2020|EPI ISL 529762|B.1|South Africa|2020-08-12	0.0003369293	Africa
Africa|hCoV-19/Gambia/GC19-3629/2020|EPI ISL 561199|B.1.5.12|Gambia|2020-07-27	Africa|hCoV-19/South Africa/KRISP-K002766/2020|EPI ISL 529762|B.1|South Africa|2020-08-12	0.0004378872	Africa
Africa|hCoV-19/Gambia/GC19-3656/2020|EPI ISL 561201|B.1.5.12|Gambia|2020-07-27	Africa|hCoV-19/South Africa/KRISP-K002766/2020|EPI ISL 529762|B.1|South Africa|2020-08-12	0.0003368046	Africa
Africa|hCoV-19/Gambia/GC19-3659/2020|EPI ISL 561202|B.1.1|Gambia|2020-07-27	Africa|hCoV-19/South Africa/KRISP-K002766/2020|EPI ISL 529762|B.1|South Africa|2020-08-12	0.0004042403	Africa
Africa|hCoV-19/Gambia/GC19-3666/2020|EPI ISL 561204|B.1.5.12|Gambia|2020-07-27	Africa|hCoV-19/South Africa/KRISP-K002766/2020|EPI ISL 529762|B.1|South Africa|2020-08-12	0.0003735037	Africa
Africa|hCoV-19/Gambia/GC19-3769/2020|EPI ISL 561072|B.1.292|Gambia|2020-07-27	Africa|hCoV-19/South Africa/KRISP-K002766/2020|EPI ISL 529762|B.1|South Africa|2020-08-12	0.0003762833	Africa
Africa|hCoV-19/Gambia/GC19-3773/2020|EPI ISL 561073|B.1.5.12|Gambia|2020-07-27	Africa|hCoV-19/South Africa/KRISP-K002766/2020|EPI ISL 529762|B.1|South Africa|2020-08-12	0.0004041778	Africa
Africa|hCoV-19/Gambia/GC19-3774/2020|EPI ISL 561074|B.1.5.12|Gambia|2020-07-27	Africa|hCoV-19/South Africa/KRISP-K002766/2020|EPI ISL 529762|B.1|South Africa|2020-08-12	0.0003704888	Africa
Africa|hCoV-19/Gambia/GC19-3794/2020|EPI ISL 561078|B.1.5.12|Gambia|2020-07-27	Africa|hCoV-19/South Africa/KRISP-K002766/2020|EPI ISL 529762|B.1|South Africa|2020-08-12	0.0003420617	Africa
Africa|hCoV-19/Gambia/GC19-3796/2020|EPI ISL 561079|B.1.5.12|Gambia|2020-07-27	Africa|hCoV-19/South Africa/KRISP-K002766/2020|EPI ISL 529762|B.1|South Africa|2020-08-12	0.0004041587	Africa
Africa|hCoV-19/Gambia/GC19-3798/2020|EPI ISL 561080|B.1.1.242|Gambia|2020-07-27	Africa|hCoV-19/South Africa/KRISP-K002766/2020|EPI ISL 529762|B.1|South Africa|2020-08-12	0.0005783130	Africa
Africa|hCoV-19/Gambia/GC19-3799/2020|EPI ISL 561081|B.1.1.242|Gambia|2020-07-27	Africa|hCoV-19/South Africa/KRISP-K002766/2020|EPI ISL 529762|B.1|South Africa|2020-08-12	0.0005726838	Africa
Africa|hCoV-19/Gambia/GC19-3802/2020|EPI ISL 561082|B.1.5.12|Gambia|2020-07-27	Africa|hCoV-19/South Africa/KRISP-K002766/2020|EPI ISL 529762|B.1|South Africa|2020-08-12	0.0004378622	Africa
Africa|hCoV-19/Gambia/GC19-3805/2020|EPI ISL 561083|B.1.5.12|Gambia|2020-07-27	Africa|hCoV-19/South Africa/KRISP-K002766/2020|EPI ISL 529762|B.1|South Africa|2020-08-12	0.0004041682	Africa
Africa|hCoV-19/Gambia/GC19-3806/2020|EPI ISL 561084|B.1.1.293|Gambia|2020-07-27	Africa|hCoV-19/South Africa/KRISP-K002766/2020|EPI ISL 529762|B.1|South Africa|2020-08-12	0.0004716121	Africa
Africa|hCoV-19/Gambia/GC19-3807/2020|EPI ISL 561085|B.1.1.293|Gambia|2020-07-27	Africa|hCoV-19/South Africa/KRISP-K002766/2020|EPI ISL 529762|B.1|South Africa|2020-08-12	0.0005053480	Africa
Africa|hCoV-19/Gambia/GC19-3812/2020|EPI ISL 561086|B.1.1.293|Gambia|2020-07-27	Africa|hCoV-19/South Africa/KRISP-K002766/2020|EPI ISL 529762|B.1|South Africa|2020-08-12	0.0005401586	Africa
Africa|hCoV-19/Gambia/GC19-3813/2020|EPI ISL 561087|B.1.1.293|Gambia|2020-07-27	Africa|hCoV-19/South Africa/KRISP-K002766/2020|EPI ISL 529762|B.1|South Africa|2020-08-12	0.0005053309	Africa
Africa|hCoV-19/Gambia/GC19-3814/2020|EPI ISL 561088|B.1|Gambia|2020-07-27	Africa|hCoV-19/South Africa/KRISP-K002766/2020|EPI ISL 529762|B.1|South Africa|2020-08-12	0.0005727432	Africa
Africa|hCoV-19/Gambia/GC19-3816/2020|EPI ISL 561089|B.1.1.293|Gambia|2020-07-27	Africa|hCoV-19/South Africa/KRISP-K002766/2020|EPI ISL 529762|B.1|South Africa|2020-08-12	0.0003732742	Africa
Africa|hCoV-19/Gambia/GC19-3818/2020|EPI ISL 561090|B.1.1.293|Gambia|2020-07-27	Africa|hCoV-19/South Africa/KRISP-K002766/2020|EPI ISL 529762|B.1|South Africa|2020-08-12	0.0005727202	Africa
Africa|hCoV-19/Gambia/GC19-3820/2020|EPI ISL 561091|B.1.1.293|Gambia|2020-07-27	Africa|hCoV-19/South Africa/KRISP-K002766/2020|EPI ISL 529762|B.1|South Africa|2020-08-12	0.0005053310	Africa
Africa|hCoV-19/Gambia/GC19-3821/2020|EPI ISL 561092|B.1.5.12|Gambia|2020-07-27	Africa|hCoV-19/South Africa/KRISP-K002766/2020|EPI ISL 529762|B.1|South Africa|2020-08-12	0.0002763151	Africa
Africa|hCoV-19/Gambia/GC19-3822/2020|EPI ISL 561093|B.1.5.12|Gambia|2020-07-27	Africa|hCoV-19/South Africa/KRISP-K002766/2020|EPI ISL 529762|B.1|South Africa|2020-08-12	0.0004041777	Africa
Africa|hCoV-19/Gambia/GC19-3823/2020|EPI ISL 561094|B.1.5.12|Gambia|2020-07-27	Africa|hCoV-19/South Africa/KRISP-K002766/2020|EPI ISL 529762|B.1|South Africa|2020-08-12	0.0004072068	Africa
Africa|hCoV-19/Gambia/GC19-3835/2020|EPI ISL 561096|B.1.1.293|Gambia|2020-07-27	Africa|hCoV-19/South Africa/KRISP-K002766/2020|EPI ISL 529762|B.1|South Africa|2020-08-12	0.0004716280	Africa
Africa|hCoV-19/Gambia/GC19-3836/2020|EPI ISL 561097|B.1.5.12|Gambia|2020-07-27	Africa|hCoV-19/South Africa/KRISP-K002766/2020|EPI ISL 529762|B.1|South Africa|2020-08-12	0.0003704639	Africa
Africa|hCoV-19/Gambia/GC19-3839/2020|EPI ISL 561098|B.1.5.12|Gambia|2020-07-27	Africa|hCoV-19/South Africa/KRISP-K002766/2020|EPI ISL 529762|B.1|South Africa|2020-08-12	0.0004041778	Africa
Africa|hCoV-19/Gambia/GC19-3842/2020|EPI ISL 561099|B.1.1.293|Gambia|2020-07-27	Africa|hCoV-19/South Africa/KRISP-K002766/2020|EPI ISL 529762|B.1|South Africa|2020-08-12	0.0005727317	Africa
Africa|hCoV-19/Gambia/GC19-3846/2020|EPI ISL 561100|B.1.1.293|Gambia|2020-07-27	Africa|hCoV-19/South Africa/KRISP-K002766/2020|EPI ISL 529762|B.1|South Africa|2020-08-12	0.0005390306	Africa
Africa|hCoV-19/Gambia/GC19-3852/2020|EPI ISL 561101|B.1.5.12|Gambia|2020-07-27	Africa|hCoV-19/South Africa/KRISP-K002766/2020|EPI ISL 529762|B.1|South Africa|2020-08-12	0.0003763052	Africa
Africa|hCoV-19/Gambia/GC19-3854/2020|EPI ISL 561102|B.1.1.293|Gambia|2020-07-27	Africa|hCoV-19/South Africa/KRISP-K002766/2020|EPI ISL 529762|B.1|South Africa|2020-08-12	0.0005727317	Africa
Africa|hCoV-19/Gambia/GC192573/2020|EPI ISL 561115|B.1.5.12|Gambia|2020-07-21	Africa|hCoV-19/South Africa/KRISP-K002766/2020|EPI ISL 529762|B.1|South Africa|2020-08-12	0.0004041954	Africa
Africa|hCoV-19/Gambia/GC192576/2020|EPI ISL 561117|B.1.5.12|Gambia|2020-07-21	Africa|hCoV-19/South Africa/KRISP-K002766/2020|EPI ISL 529762|B.1|South Africa|2020-08-12	0.0002716252	Africa
Africa|hCoV-19/Gambia/GC192579/2020|EPI ISL 561118|B.1.5.12|Gambia|2020-07-21	Africa|hCoV-19/South Africa/KRISP-K002766/2020|EPI ISL 529762|B.1|South Africa|2020-08-12	0.0002732205	Africa
Africa|hCoV-19/Gambia/GC192602/2020|EPI ISL 561120|B.1.1.293|Gambia|2020-07-21	Africa|hCoV-19/South Africa/KRISP-K002766/2020|EPI ISL 529762|B.1|South Africa|2020-08-12	0.0005727203	Africa
Africa|hCoV-19/Gambia/GC192610/2020|EPI ISL 561121|B.1.1.293|Gambia|2020-07-21	Africa|hCoV-19/South Africa/KRISP-K002766/2020|EPI ISL 529762|B.1|South Africa|2020-08-12	0.0005727202	Africa
Africa|hCoV-19/Gambia/GC192751/2020|EPI ISL 561138|B.1.5.12|Gambia|2020-07-21	Africa|hCoV-19/South Africa/KRISP-K002766/2020|EPI ISL 529762|B.1|South Africa|2020-08-12	0.0004378960	Africa
Africa|hCoV-19/Gambia/GC192756/2020|EPI ISL 561139|B.1.5.12|Gambia|2020-07-22	Africa|hCoV-19/South Africa/KRISP-K002766/2020|EPI ISL 529762|B.1|South Africa|2020-08-12	0.0003704888	Africa
Africa|hCoV-19/Gambia/GC192772/2020|EPI ISL 561140|B.1.1|Gambia|2020-07-22	Africa|hCoV-19/South Africa/KRISP-K002766/2020|EPI ISL 529762|B.1|South Africa|2020-08-12	0.0005390198	Africa
Africa|hCoV-19/Gambia/GC192778/2020|EPI ISL 561141|B.1.1|Gambia|2020-07-22	Africa|hCoV-19/South Africa/KRISP-K002766/2020|EPI ISL 529762|B.1|South Africa|2020-08-12	0.0004379315	Africa
Africa|hCoV-19/Gambia/GC192781/2020|EPI ISL 561142|B.1.5.12|Gambia|2020-07-22	Africa|hCoV-19/South Africa/KRISP-K002766/2020|EPI ISL 529762|B.1|South Africa|2020-08-12	0.0004041778	Africa
Africa|hCoV-19/Gambia/GC192782/2020|EPI ISL 561143|B.1.5.12|Gambia|2020-07-22	Africa|hCoV-19/South Africa/KRISP-K002766/2020|EPI ISL 529762|B.1|South Africa|2020-08-12	0.0004041873	Africa
Africa|hCoV-19/Gambia/GC192786/2020|EPI ISL 561144|B.1.1.293|Gambia|2020-07-22	Africa|hCoV-19/South Africa/KRISP-K002766/2020|EPI ISL 529762|B.1|South Africa|2020-08-12	0.0005053089	Africa
Africa|hCoV-19/Gambia/GC192789/2020|EPI ISL 561145|B.1|Gambia|2020-07-22	Africa|hCoV-19/South Africa/KRISP-K002766/2020|EPI ISL 529762|B.1|South Africa|2020-08-12	0.0004041778	Africa
Africa|hCoV-19/Gambia/GC192811/2020|EPI ISL 561147|B.1.5.12|Gambia|2020-07-22	Africa|hCoV-19/South Africa/KRISP-K002766/2020|EPI ISL 529762|B.1|South Africa|2020-08-12	0.0003423193	Africa
Africa|hCoV-19/Gambia/GC192812/2020|EPI ISL 561148|B.1.1.293|Gambia|2020-07-22	Africa|hCoV-19/South Africa/KRISP-K002766/2020|EPI ISL 529762|B.1|South Africa|2020-08-12	0.0004378976	Africa
Africa|hCoV-19/Gambia/NPHL-038/2020|EPI ISL 561205|B.1.1|Gambia|2020	Africa|hCoV-19/South Africa/KRISP-K002766/2020|EPI ISL 529762|B.1|South Africa|2020-08-12	0.0005727337	Africa
Africa|hCoV-19/Gambia/NPHL-061/2020|EPI ISL 561206|B.1.5.12|Gambia|2020	Africa|hCoV-19/South Africa/KRISP-K002766/2020|EPI ISL 529762|B.1|South Africa|2020-08-12	0.0004715710	Africa
Africa|hCoV-19/Gambia/NPHL-1168/2020|EPI ISL 561212|B.1.5.12|Gambia|2020-06-27	Africa|hCoV-19/South Africa/KRISP-K002766/2020|EPI ISL 529762|B.1|South Africa|2020-08-12	0.0004715993	Africa
Africa|hCoV-19/Gambia/NPHL-1208/2020|EPI ISL 561213|B.1.5.12|Gambia|2020-06-30	Africa|hCoV-19/South Africa/KRISP-K002766/2020|EPI ISL 529762|B.1|South Africa|2020-08-12	0.0002730488	Africa
Africa|hCoV-19/Gambia/NPHL-1209/2020|EPI ISL 561214|B.1.5.12|Gambia|2020-06-30	Africa|hCoV-19/South Africa/KRISP-K002766/2020|EPI ISL 529762|B.1|South Africa|2020-08-12	0.0002064365	Africa
Africa|hCoV-19/Gambia/NPHL-1212/2020|EPI ISL 561215|B.1.5.12|Gambia|2020-06-30	Africa|hCoV-19/South Africa/KRISP-K002766/2020|EPI ISL 529762|B.1|South Africa|2020-08-12	0.0003367706	Africa
Africa|hCoV-19/Gambia/NPHL-1224/2020|EPI ISL 561217|B.1.1.293|Gambia|2020-06-30	Africa|hCoV-19/South Africa/KRISP-K002766/2020|EPI ISL 529762|B.1|South Africa|2020-08-12	0.0003520611	Africa
Africa|hCoV-19/Gambia/NPHL-1230/2020|EPI ISL 561218|B.1.5|Gambia|2020-06-30	Africa|hCoV-19/South Africa/KRISP-K002766/2020|EPI ISL 529762|B.1|South Africa|2020-08-12	0.0002047548	Africa
Africa|hCoV-19/Gambia/NPHL-1248/2020|EPI ISL 561222|B.1.5|Gambia|2020-07-01	Africa|hCoV-19/South Africa/KRISP-K002766/2020|EPI ISL 529762|B.1|South Africa|2020-08-12	0.0002047412	Africa
Africa|hCoV-19/Gambia/NPHL-1258/2020|EPI ISL 561223|B.1.292|Gambia|2020-07-02	Africa|hCoV-19/South Africa/KRISP-K002766/2020|EPI ISL 529762|B.1|South Africa|2020-08-12	0.0003704800	Africa
Africa|hCoV-19/Gambia/NPHL-1422/2020|EPI ISL 561228|B.1.5|Gambia|2020-07-04	Africa|hCoV-19/South Africa/KRISP-K002766/2020|EPI ISL 529762|B.1|South Africa|2020-08-12	0.0002479322	Africa
Africa|hCoV-19/Gambia/NPHL-1424/2020|EPI ISL 561229|B.1.292|Gambia|2020-07-04	Africa|hCoV-19/South Africa/KRISP-K002766/2020|EPI ISL 529762|B.1|South Africa|2020-08-12	0.0003705917	Africa
Africa|hCoV-19/Gambia/NPHL-1446/2020|EPI ISL 561230|B.1.5|Gambia|2020-07-04	Africa|hCoV-19/South Africa/KRISP-K002766/2020|EPI ISL 529762|B.1|South Africa|2020-08-12	0.0002047412	Africa
Africa|hCoV-19/Gambia/NPHL-1477/2020|EPI ISL 561231|B.1.5|Gambia|2020	Africa|hCoV-19/South Africa/KRISP-K002766/2020|EPI ISL 529762|B.1|South Africa|2020-08-12	0.0001761968	Africa
Africa|hCoV-19/Gambia/NPHL-1514/2020|EPI ISL 561232|B.1.1|Gambia|2020	Africa|hCoV-19/South Africa/KRISP-K002766/2020|EPI ISL 529762|B.1|South Africa|2020-08-12	0.0004715914	Africa
Africa|hCoV-19/Gambia/NPHL-1641/2020|EPI ISL 561235|B.1.292|Gambia|2020-07-31	Africa|hCoV-19/South Africa/KRISP-K002766/2020|EPI ISL 529762|B.1|South Africa|2020-08-12	0.0003838943	Africa
Africa|hCoV-19/Gambia/NPHL-1645/2020|EPI ISL 561236|B.1.1.293|Gambia|2020-08-04	Africa|hCoV-19/South Africa/KRISP-K002766/2020|EPI ISL 529762|B.1|South Africa|2020-08-12	0.0004065777	Africa
Africa|hCoV-19/Gambia/NPHL-1711/2020|EPI ISL 561237|B.1.1.293|Gambia|2020-08-04	Africa|hCoV-19/South Africa/KRISP-K002766/2020|EPI ISL 529762|B.1|South Africa|2020-08-12	0.0004378976	Africa
Africa|hCoV-19/Gambia/NPHL-1746/2020|EPI ISL 561238|B.1.1|Gambia|2020-07-20	Africa|hCoV-19/South Africa/KRISP-K002766/2020|EPI ISL 529762|B.1|South Africa|2020-08-12	0.0003705636	Africa
Africa|hCoV-19/Gambia/NPHL-1921/2020|EPI ISL 561239|B.1.1|Gambia|2020	Africa|hCoV-19/South Africa/KRISP-K002766/2020|EPI ISL 529762|B.1|South Africa|2020-08-12	0.0005390198	Africa
Africa|hCoV-19/Gambia/NPHL-1968/2020|EPI ISL 561240|B.1.1|Gambia|2020-07-16	Africa|hCoV-19/South Africa/KRISP-K002766/2020|EPI ISL 529762|B.1|South Africa|2020-08-12	0.0005390198	Africa
Africa|hCoV-19/Gambia/NPHL-2037/2020|EPI ISL 561241|B.1.1|Gambia|2020-07-15	Africa|hCoV-19/South Africa/KRISP-K002766/2020|EPI ISL 529762|B.1|South Africa|2020-08-12	0.0005053379	Africa
Africa|hCoV-19/Gambia/NPHL-2268/2020|EPI ISL 561242|B.1.1|Gambia|2020	Africa|hCoV-19/South Africa/KRISP-K002766/2020|EPI ISL 529762|B.1|South Africa|2020-08-12	0.0003376391	Africa
Africa|hCoV-19/Gambia/NPHL-2344/2020|EPI ISL 561243|B.1.292|Gambia|2020	Africa|hCoV-19/South Africa/KRISP-K002766/2020|EPI ISL 529762|B.1|South Africa|2020-08-12	0.0004378960	Africa
Africa|hCoV-19/Gambia/NPHL-2374/2020|EPI ISL 561244|B.1.5.12|Gambia|2020	Africa|hCoV-19/South Africa/KRISP-K002766/2020|EPI ISL 529762|B.1|South Africa|2020-08-12	0.0003367819	Africa
Africa|hCoV-19/Gambia/NPHL-242/2020|EPI ISL 561245|B.1.5|Gambia|2020	Africa|hCoV-19/South Africa/KRISP-K002766/2020|EPI ISL 529762|B.1|South Africa|2020-08-12	0.0002020732	Africa
Africa|hCoV-19/Gambia/NPHL-243/2020|EPI ISL 561246|B.1.5|Gambia|2020	Africa|hCoV-19/South Africa/KRISP-K002766/2020|EPI ISL 529762|B.1|South Africa|2020-08-12	0.0002753169	Africa
Africa|hCoV-19/Gambia/NPHL-244/2020|EPI ISL 561247|B.1.1.293|Gambia|2020	Africa|hCoV-19/South Africa/KRISP-K002766/2020|EPI ISL 529762|B.1|South Africa|2020-08-12	0.0004417313	Africa
Africa|hCoV-19/Gambia/NPHL-2443/2020|EPI ISL 561248|B.1.5.12|Gambia|2020	Africa|hCoV-19/South Africa/KRISP-K002766/2020|EPI ISL 529762|B.1|South Africa|2020-08-12	0.0003367704	Africa
Africa|hCoV-19/Gambia/NPHL-2444/2020|EPI ISL 561249|B.1.292|Gambia|2020-07-21	Africa|hCoV-19/South Africa/KRISP-K002766/2020|EPI ISL 529762|B.1|South Africa|2020-08-12	0.0004041682	Africa
Africa|hCoV-19/Gambia/NPHL-2446/2020|EPI ISL 561250|B.1.1|Gambia|2020	Africa|hCoV-19/South Africa/KRISP-K002766/2020|EPI ISL 529762|B.1|South Africa|2020-08-12	0.0005182681	Africa
Africa|hCoV-19/Gambia/NPHL-245/2020|EPI ISL 561251|B.1.1|Gambia|2020	Africa|hCoV-19/South Africa/KRISP-K002766/2020|EPI ISL 529762|B.1|South Africa|2020-08-12	0.0003732919	Africa
Africa|hCoV-19/Gambia/NPHL-2457/2020|EPI ISL 561252|B.1.1|Gambia|2020-07-21	Africa|hCoV-19/South Africa/KRISP-K002766/2020|EPI ISL 529762|B.1|South Africa|2020-08-12	0.0005182502	Africa
Africa|hCoV-19/Gambia/NPHL-2458/2020|EPI ISL 561253|B.1.292|Gambia|2020-07-21	Africa|hCoV-19/South Africa/KRISP-K002766/2020|EPI ISL 529762|B.1|South Africa|2020-08-12	0.0003800882	Africa
Africa|hCoV-19/Gambia/NPHL-2463/2020|EPI ISL 561254|B.1.1|Gambia|2020	Africa|hCoV-19/South Africa/KRISP-K002766/2020|EPI ISL 529762|B.1|South Africa|2020-08-12	0.0005234762	Africa
Africa|hCoV-19/Gambia/NPHL-2465/2020|EPI ISL 561255|B.1.1|Gambia|2020-07-21	Africa|hCoV-19/South Africa/KRISP-K002766/2020|EPI ISL 529762|B.1|South Africa|2020-08-12	0.0005182861	Africa
Africa|hCoV-19/Gambia/NPHL-2469/2020|EPI ISL 561256|B.1.5.12|Gambia|2020-07-21	Africa|hCoV-19/South Africa/KRISP-K002766/2020|EPI ISL 529762|B.1|South Africa|2020-08-12	0.0003799871	Africa
Africa|hCoV-19/Gambia/NPHL-247/2020|EPI ISL 561257|B.1.1.293|Gambia|2020	Africa|hCoV-19/South Africa/KRISP-K002766/2020|EPI ISL 529762|B.1|South Africa|2020-08-12	0.0004716185	Africa
Africa|hCoV-19/Gambia/NPHL-2470/2020|EPI ISL 561258|B.1.1|Gambia|2020-07-21	Africa|hCoV-19/South Africa/KRISP-K002766/2020|EPI ISL 529762|B.1|South Africa|2020-08-12	0.0005182681	Africa
Africa|hCoV-19/Gambia/NPHL-2472/2020|EPI ISL 561259|B.1.5.12|Gambia|2020-07-21	Africa|hCoV-19/South Africa/KRISP-K002766/2020|EPI ISL 529762|B.1|South Africa|2020-08-12	0.0002072349	Africa
Africa|hCoV-19/Gambia/NPHL-2473/2020|EPI ISL 561260|B.1.5.12|Gambia|2020-07-21	Africa|hCoV-19/South Africa/KRISP-K002766/2020|EPI ISL 529762|B.1|South Africa|2020-08-12	0.0004716057	Africa
Africa|hCoV-19/Gambia/NPHL-2478/2020|EPI ISL 561261|B.1.5.12|Gambia|2020-07-21	Africa|hCoV-19/South Africa/KRISP-K002766/2020|EPI ISL 529762|B.1|South Africa|2020-08-12	0.0002791367	Africa
Africa|hCoV-19/Gambia/NPHL-2497/2020|EPI ISL 561262|B.1.1.242|Gambia|2020-07-21	Africa|hCoV-19/South Africa/KRISP-K002766/2020|EPI ISL 529762|B.1|South Africa|2020-08-12	0.0004885524	Africa
Africa|hCoV-19/Gambia/NPHL-2504/2020|EPI ISL 561264|B.1.5.12|Gambia|2020-07-23	Africa|hCoV-19/South Africa/KRISP-K002766/2020|EPI ISL 529762|B.1|South Africa|2020-08-12	0.0004797346	Africa
Africa|hCoV-19/Gambia/NPHL-2514/2020|EPI ISL 561265|B.1.5.12|Gambia|2020-07-21	Africa|hCoV-19/South Africa/KRISP-K002766/2020|EPI ISL 529762|B.1|South Africa|2020-08-12	0.0003799910	Africa
Africa|hCoV-19/Gambia/NPHL-2521/2020|EPI ISL 561266|B.1.5.12|Gambia|2020-07-23	Africa|hCoV-19/South Africa/KRISP-K002766/2020|EPI ISL 529762|B.1|South Africa|2020-08-12	0.0003799754	Africa
Africa|hCoV-19/Gambia/NPHL-2522/2020|EPI ISL 561267|B.1.1.293|Gambia|2020-07-22	Africa|hCoV-19/South Africa/KRISP-K002766/2020|EPI ISL 529762|B.1|South Africa|2020-08-12	0.0004841132	Africa
Africa|hCoV-19/Gambia/NPHL-2524/2020|EPI ISL 561268|B.1.1|Gambia|2020-07-24	Africa|hCoV-19/South Africa/KRISP-K002766/2020|EPI ISL 529762|B.1|South Africa|2020-08-12	0.0005053379	Africa
Africa|hCoV-19/Gambia/NPHL-2529/2020|EPI ISL 561269|B.1.1.293|Gambia|2020-07-21	Africa|hCoV-19/South Africa/KRISP-K002766/2020|EPI ISL 529762|B.1|South Africa|2020-08-12	0.0004491114	Africa
Africa|hCoV-19/Gambia/NPHL-253/2020|EPI ISL 561270|B.1.1.293|Gambia|2020	Africa|hCoV-19/South Africa/KRISP-K002766/2020|EPI ISL 529762|B.1|South Africa|2020-08-12	0.0005052987	Africa
Africa|hCoV-19/Gambia/NPHL-2537/2020|EPI ISL 561271|B.1.1|Gambia|2020	Africa|hCoV-19/South Africa/KRISP-K002766/2020|EPI ISL 529762|B.1|South Africa|2020-08-12	0.0005474542	Africa
Africa|hCoV-19/Gambia/NPHL-2538/2020|EPI ISL 561272|B.1.5.12|Gambia|2020-07-21	Africa|hCoV-19/South Africa/KRISP-K002766/2020|EPI ISL 529762|B.1|South Africa|2020-08-12	0.0003454166	Africa
Africa|hCoV-19/Gambia/NPHL-2550/2020|EPI ISL 561274|B.1.292|Gambia|2020-07-21	Africa|hCoV-19/South Africa/KRISP-K002766/2020|EPI ISL 529762|B.1|South Africa|2020-08-12	0.0003454321	Africa
Africa|hCoV-19/Gambia/NPHL-2554/2020|EPI ISL 561275|B.1.5.12|Gambia|2020	Africa|hCoV-19/South Africa/KRISP-K002766/2020|EPI ISL 529762|B.1|South Africa|2020-08-12	0.0003108900	Africa
Africa|hCoV-19/Gambia/NPHL-2555/2020|EPI ISL 561276|B.1.1|Gambia|2020-07-21	Africa|hCoV-19/South Africa/KRISP-K002766/2020|EPI ISL 529762|B.1|South Africa|2020-08-12	0.0004887090	Africa
Africa|hCoV-19/Gambia/NPHL-256/2020|EPI ISL 561277|B.1.1.293|Gambia|2020	Africa|hCoV-19/South Africa/KRISP-K002766/2020|EPI ISL 529762|B.1|South Africa|2020-08-12	0.0004042321	Africa
Africa|hCoV-19/Gambia/NPHL-2560/2020|EPI ISL 561278|B.1.1|Gambia|2020	Africa|hCoV-19/South Africa/KRISP-K002766/2020|EPI ISL 529762|B.1|South Africa|2020-08-12	0.0005182502	Africa
Africa|hCoV-19/Gambia/NPHL-2567/2020|EPI ISL 561279|B.1|Gambia|2020	Africa|hCoV-19/South Africa/KRISP-K002766/2020|EPI ISL 529762|B.1|South Africa|2020-08-12	0.0006064727	Africa
Africa|hCoV-19/Gambia/NPHL-2573/2020|EPI ISL 561280|B.1.1.293|Gambia|2020	Africa|hCoV-19/South Africa/KRISP-K002766/2020|EPI ISL 529762|B.1|South Africa|2020-08-12	0.0003454643	Africa
Africa|hCoV-19/Gambia/NPHL-2586/2020|EPI ISL 561281|B.1.5.12|Gambia|2020-07-23	Africa|hCoV-19/South Africa/KRISP-K002766/2020|EPI ISL 529762|B.1|South Africa|2020-08-12	0.0002790811	Africa
Africa|hCoV-19/Gambia/NPHL-2588/2020|EPI ISL 561282|B.1.1|Gambia|2020	Africa|hCoV-19/South Africa/KRISP-K002766/2020|EPI ISL 529762|B.1|South Africa|2020-08-12	0.0005727202	Africa
Africa|hCoV-19/Gambia/NPHL-2615/2020|EPI ISL 561283|B.1.1.293|Gambia|2020-08-18	Africa|hCoV-19/South Africa/KRISP-K002766/2020|EPI ISL 529762|B.1|South Africa|2020-08-12	0.0005052988	Africa
Africa|hCoV-19/Gambia/NPHL-2626/2020|EPI ISL 561284|B.1.1.293|Gambia|2020	Africa|hCoV-19/South Africa/KRISP-K002766/2020|EPI ISL 529762|B.1|South Africa|2020-08-12	0.0004042363	Africa
Africa|hCoV-19/Gambia/NPHL-2640/2020|EPI ISL 561285|B.1.5.12|Gambia|2020-06-17	Africa|hCoV-19/South Africa/KRISP-K002766/2020|EPI ISL 529762|B.1|South Africa|2020-08-12	0.0003031006	Africa
Africa|hCoV-19/Gambia/NPHL-266/2020|EPI ISL 561286|B.1.5.12|Gambia|2020	Africa|hCoV-19/South Africa/KRISP-K002766/2020|EPI ISL 529762|B.1|South Africa|2020-08-12	0.0003454356	Africa
Africa|hCoV-19/Gambia/NPHL-2706/2020|EPI ISL 561287|B.1.292|Gambia|2020	Africa|hCoV-19/South Africa/KRISP-K002766/2020|EPI ISL 529762|B.1|South Africa|2020-08-12	0.0004378577	Africa
Africa|hCoV-19/Gambia/NPHL-2712/2020|EPI ISL 561288|B.1.5.12|Gambia|2020-08-03	Africa|hCoV-19/South Africa/KRISP-K002766/2020|EPI ISL 529762|B.1|South Africa|2020-08-12	0.0004041954	Africa
Africa|hCoV-19/Gambia/NPHL-2727/2020|EPI ISL 561289|B.1.5.12|Gambia|2020-08-04	Africa|hCoV-19/South Africa/KRISP-K002766/2020|EPI ISL 529762|B.1|South Africa|2020-08-12	0.0004041778	Africa
Africa|hCoV-19/Gambia/NPHL-2729/2020|EPI ISL 561290|B.1.1|Gambia|2020-07-23	Africa|hCoV-19/South Africa/KRISP-K002766/2020|EPI ISL 529762|B.1|South Africa|2020-08-12	0.0005390198	Africa
Africa|hCoV-19/Gambia/NPHL-2736/2020|EPI ISL 561291|B.1.1.242|Gambia|2020-07-25	Africa|hCoV-19/South Africa/KRISP-K002766/2020|EPI ISL 529762|B.1|South Africa|2020-08-12	0.0005727087	Africa
Africa|hCoV-19/Gambia/NPHL-2759/2020|EPI ISL 561292|B.1.5.12|Gambia|2020-08-07	Africa|hCoV-19/South Africa/KRISP-K002766/2020|EPI ISL 529762|B.1|South Africa|2020-08-12	0.0003705211	Africa
Africa|hCoV-19/Gambia/NPHL-2762/2020|EPI ISL 561293|B.1.5.12|Gambia|2020-07-25	Africa|hCoV-19/South Africa/KRISP-K002766/2020|EPI ISL 529762|B.1|South Africa|2020-08-12	0.0004378769	Africa
Africa|hCoV-19/Gambia/NPHL-2767/2020|EPI ISL 561294|B.1.1.293|Gambia|2020-07-25	Africa|hCoV-19/South Africa/KRISP-K002766/2020|EPI ISL 529762|B.1|South Africa|2020-08-12	0.0005390090	Africa
Africa|hCoV-19/Gambia/NPHL-2768/2020|EPI ISL 561295|B.1.1.293|Gambia|2020-07-27	Africa|hCoV-19/South Africa/KRISP-K002766/2020|EPI ISL 529762|B.1|South Africa|2020-08-12	0.0004716027	Africa
Africa|hCoV-19/Gambia/NPHL-277/2020|EPI ISL 561296|B.1.5.12|Gambia|2020	Africa|hCoV-19/South Africa/KRISP-K002766/2020|EPI ISL 529762|B.1|South Africa|2020-08-12	0.0004041873	Africa
Africa|hCoV-19/Gambia/NPHL-2785/2020|EPI ISL 561297|B.1.1.242|Gambia|2020-07-27	Africa|hCoV-19/South Africa/KRISP-K002766/2020|EPI ISL 529762|B.1|South Africa|2020-08-12	0.0005053057	Africa
Africa|hCoV-19/Gambia/NPHL-2790/2020|EPI ISL 561298|B.1.1.293|Gambia|2020	Africa|hCoV-19/South Africa/KRISP-K002766/2020|EPI ISL 529762|B.1|South Africa|2020-08-12	0.0005390198	Africa
Africa|hCoV-19/Gambia/NPHL-2825/2020|EPI ISL 561299|B.1.5.12|Gambia|2020	Africa|hCoV-19/South Africa/KRISP-K002766/2020|EPI ISL 529762|B.1|South Africa|2020-08-12	0.0004041410	Africa
Africa|hCoV-19/Gambia/NPHL-287/2020|EPI ISL 561300|B.1.1.293|Gambia|2020	Africa|hCoV-19/South Africa/KRISP-K002766/2020|EPI ISL 529762|B.1|South Africa|2020-08-12	0.0005053259	Africa
Africa|hCoV-19/Gambia/NPHL-2889/2020|EPI ISL 561301|B.1.5.12|Gambia|2020	Africa|hCoV-19/South Africa/KRISP-K002766/2020|EPI ISL 529762|B.1|South Africa|2020-08-12	0.0004114138	Africa
Africa|hCoV-19/Gambia/NPHL-2892/2020|EPI ISL 561302|B.1.5.12|Gambia|2020-09-07	Africa|hCoV-19/South Africa/KRISP-K002766/2020|EPI ISL 529762|B.1|South Africa|2020-08-12	0.0004114138	Africa
Africa|hCoV-19/Gambia/NPHL-290/2020|EPI ISL 561303|B.1.1.293|Gambia|2020	Africa|hCoV-19/South Africa/KRISP-K002766/2020|EPI ISL 529762|B.1|South Africa|2020-08-12	0.0004716026	Africa
Africa|hCoV-19/Gambia/NPHL-2909/2020|EPI ISL 561304|B.1.1.293|Gambia|2020-07-26	Africa|hCoV-19/South Africa/KRISP-K002766/2020|EPI ISL 529762|B.1|South Africa|2020-08-12	0.0005053209	Africa
Africa|hCoV-19/Gambia/NPHL-2984/2020|EPI ISL 561307|B.1.1.293|Gambia|2020	Africa|hCoV-19/South Africa/KRISP-K002766/2020|EPI ISL 529762|B.1|South Africa|2020-08-12	0.0005390434	Africa
Africa|hCoV-19/Gambia/NPHL-299/2020|EPI ISL 561308|B.1.1.293|Gambia|2020	Africa|hCoV-19/South Africa/KRISP-K002766/2020|EPI ISL 529762|B.1|South Africa|2020-08-12	0.0005053089	Africa
Africa|hCoV-19/Gambia/NPHL-3047/2020|EPI ISL 561309|B.1.5.12|Gambia|2020-07-28	Africa|hCoV-19/South Africa/KRISP-K002766/2020|EPI ISL 529762|B.1|South Africa|2020-08-12	0.0004420901	Africa
Africa|hCoV-19/Gambia/NPHL-3055/2020|EPI ISL 561310|B.1.5.12|Gambia|2020-07-17	Africa|hCoV-19/South Africa/KRISP-K002766/2020|EPI ISL 529762|B.1|South Africa|2020-08-12	0.0004378768	Africa
Africa|hCoV-19/Gambia/NPHL-3062/2020|EPI ISL 561311|B.1.5.12|Gambia|2020	Africa|hCoV-19/South Africa/KRISP-K002766/2020|EPI ISL 529762|B.1|South Africa|2020-08-12	0.0004420901	Africa
Africa|hCoV-19/Gambia/NPHL-3079/2020|EPI ISL 561312|B.1.5.12|Gambia|2020-07-27	Africa|hCoV-19/South Africa/KRISP-K002766/2020|EPI ISL 529762|B.1|South Africa|2020-08-12	0.0004114138	Africa
Africa|hCoV-19/Gambia/NPHL-3206/2020|EPI ISL 561313|B.1.1.293|Gambia|2020	Africa|hCoV-19/South Africa/KRISP-K002766/2020|EPI ISL 529762|B.1|South Africa|2020-08-12	0.0005727336	Africa
Africa|hCoV-19/Gambia/NPHL-3254/2020|EPI ISL 561315|B.1.5.12|Gambia|2020-07-28	Africa|hCoV-19/South Africa/KRISP-K002766/2020|EPI ISL 529762|B.1|South Africa|2020-08-12	0.0004074613	Africa
Africa|hCoV-19/Gambia/NPHL-3281/2020|EPI ISL 561316|B.1.1|Gambia|2020-07-28	Africa|hCoV-19/South Africa/KRISP-K002766/2020|EPI ISL 529762|B.1|South Africa|2020-08-12	0.0005932740	Africa
Africa|hCoV-19/Gambia/NPHL-483B/2020|EPI ISL 561318|B.1.1|Gambia|2020	Africa|hCoV-19/South Africa/KRISP-K002766/2020|EPI ISL 529762|B.1|South Africa|2020-08-12	0.0005935185	Africa
Africa|hCoV-19/Gambia/NPHL-704/2020|EPI ISL 561320|B.1.1.293|Gambia|2020	Africa|hCoV-19/South Africa/KRISP-K002766/2020|EPI ISL 529762|B.1|South Africa|2020-08-12	0.0006912514	Africa
Africa|hCoV-19/Gambia/NPHL-737/2020|EPI ISL 561323|B.1.1.293|Gambia|2020	Africa|hCoV-19/South Africa/KRISP-K002766/2020|EPI ISL 529762|B.1|South Africa|2020-08-12	0.0004145457	Africa
Africa|hCoV-19/Gambia/NPHL-748/2020|EPI ISL 561324|B.1.1|Gambia|2020	Africa|hCoV-19/South Africa/KRISP-K002766/2020|EPI ISL 529762|B.1|South Africa|2020-08-12	0.0005053378	Africa
Africa|hCoV-19/Gambia/NPHL-758/2020|EPI ISL 561326|B.1.1.293|Gambia|2020	Africa|hCoV-19/South Africa/KRISP-K002766/2020|EPI ISL 529762|B.1|South Africa|2020-08-12	0.0002760862	Africa
Africa|hCoV-19/Gambia/NPHL-760/2020|EPI ISL 561327|B.1.5|Gambia|2020	Africa|hCoV-19/South Africa/KRISP-K002766/2020|EPI ISL 529762|B.1|South Africa|2020-08-12	0.0002714619	Africa
Africa|hCoV-19/Gambia/NPHL-790/2020|EPI ISL 561329|B.1.5|Gambia|2020	Africa|hCoV-19/South Africa/KRISP-K002766/2020|EPI ISL 529762|B.1|South Africa|2020-08-12	0.0002052483	Africa
Africa|hCoV-19/Gambia/NPHL-923/2020|EPI ISL 561330|B.1.5.12|Gambia|2020	Africa|hCoV-19/South Africa/KRISP-K002766/2020|EPI ISL 529762|B.1|South Africa|2020-08-12	0.0003367932	Africa
Africa|hCoV-19/Gambia/NPHL-930/2020|EPI ISL 561331|B.1.5|Gambia|2020	Africa|hCoV-19/South Africa/KRISP-K002766/2020|EPI ISL 529762|B.1|South Africa|2020-08-12	0.0002394636	Africa
Africa|hCoV-19/Gambia/NPHL-941/2020|EPI ISL 561332|B.1.5.12|Gambia|2020	Africa|hCoV-19/South Africa/KRISP-K002766/2020|EPI ISL 529762|B.1|South Africa|2020-08-12	0.0003704713	Africa
Africa|hCoV-19/Gambia/NPHL-956/2020|EPI ISL 561334|B.1.5.12|Gambia|2020	Africa|hCoV-19/South Africa/KRISP-K002766/2020|EPI ISL 529762|B.1|South Africa|2020-08-12	0.0003420617	Africa
Africa|hCoV-19/Ghana/1651 S3/2020|EPI ISL 422387|A.11|Ghana|2020-03-25	Africa|hCoV-19/South Africa/KRISP-K002766/2020|EPI ISL 529762|B.1|South Africa|2020-08-12	0.0005243981	Africa
Africa|hCoV-19/Ghana/1659 S14/2020|EPI ISL 422405|B.1.220|Ghana|2020-03-25	Africa|hCoV-19/South Africa/KRISP-K002766/2020|EPI ISL 529762|B.1|South Africa|2020-08-12	0.0002456471	Africa
Africa|hCoV-19/Ghana/2230 S4/2020|EPI ISL 422390|B.40|Ghana|2020-03-25	Africa|hCoV-19/South Africa/KRISP-K002766/2020|EPI ISL 529762|B.1|South Africa|2020-08-12	0.0005112739	Africa
Africa|hCoV-19/Ghana/2333 S5/2020|EPI ISL 422394|B.1.3|Ghana|2020-03-27	Africa|hCoV-19/South Africa/KRISP-K002766/2020|EPI ISL 529762|B.1|South Africa|2020-08-12	0.0004118896	Africa
Africa|hCoV-19/Ghana/2573 S27/2020|EPI ISL 515082|A|Ghana|2020-03-29	Africa|hCoV-19/South Africa/KRISP-K002766/2020|EPI ISL 529762|B.1|South Africa|2020-08-12	0.0007119745	Africa
Africa|hCoV-19/Ghana/2666 S32/2020|EPI ISL 515083|A|Ghana|2020-03-27	Africa|hCoV-19/South Africa/KRISP-K002766/2020|EPI ISL 529762|B.1|South Africa|2020-08-12	0.0002404422	Africa
Africa|hCoV-19/Ghana/2709 S25/2020|EPI ISL 515084|B.1|Ghana|2020-03-28	Africa|hCoV-19/South Africa/KRISP-K002766/2020|EPI ISL 529762|B.1|South Africa|2020-08-12	0.0003708533	Africa
Africa|hCoV-19/Ghana/2828 S6/2020|EPI ISL 422397|A.11|Ghana|2020-03-29	Africa|hCoV-19/South Africa/KRISP-K002766/2020|EPI ISL 529762|B.1|South Africa|2020-08-12	0.0007171843	Africa
Africa|hCoV-19/Ghana/2852 S30/2020|EPI ISL 515085|B.6|Ghana|2020-03-28	Africa|hCoV-19/South Africa/KRISP-K002766/2020|EPI ISL 529762|B.1|South Africa|2020-08-12	0.0003085107	Africa
Africa|hCoV-19/Ghana/2914 S8/2020|EPI ISL 422399|B.1.1|Ghana|2020-03-30	Africa|hCoV-19/South Africa/KRISP-K002766/2020|EPI ISL 529762|B.1|South Africa|2020-08-12	0.0003472804	Africa
Africa|hCoV-19/Ghana/34927 S20/2020|EPI ISL 515086|A.11|Ghana|2020-05-23	Africa|hCoV-19/South Africa/KRISP-K002766/2020|EPI ISL 529762|B.1|South Africa|2020-08-12	0.0006123289	Africa
Africa|hCoV-19/Ghana/34928 S21/2020|EPI ISL 515087|A.11|Ghana|2020-05-23	Africa|hCoV-19/South Africa/KRISP-K002766/2020|EPI ISL 529762|B.1|South Africa|2020-08-12	0.0007167781	Africa
Africa|hCoV-19/Ghana/34980 S22/2020|EPI ISL 515088|B.1.1|Ghana|2020-05-23	Africa|hCoV-19/South Africa/KRISP-K002766/2020|EPI ISL 529762|B.1|South Africa|2020-08-12	0.0003473202	Africa
Africa|hCoV-19/Ghana/34983 S40/2020|EPI ISL 515089|B.1.1|Ghana|2020-05-23	Africa|hCoV-19/South Africa/KRISP-K002766/2020|EPI ISL 529762|B.1|South Africa|2020-08-12	0.0004446924	Africa
Africa|hCoV-19/Ghana/35012 S17/2020|EPI ISL 515090|B.1.1|Ghana|2020-05-23	Africa|hCoV-19/South Africa/KRISP-K002766/2020|EPI ISL 529762|B.1|South Africa|2020-08-12	0.0004379226	Africa
Africa|hCoV-19/Ghana/35019 S18/2020|EPI ISL 515091|B.1.1|Ghana|2020-05-23	Africa|hCoV-19/South Africa/KRISP-K002766/2020|EPI ISL 529762|B.1|South Africa|2020-08-12	0.0003101584	Africa
Africa|hCoV-19/Ghana/35183 S24/2020|EPI ISL 515092|A|Ghana|2020-05-24	Africa|hCoV-19/South Africa/KRISP-K002766/2020|EPI ISL 529762|B.1|South Africa|2020-08-12	0.0001742446	Africa
Africa|hCoV-19/Ghana/35280 S41/2020|EPI ISL 515093|A|Ghana|2020-05-24	Africa|hCoV-19/South Africa/KRISP-K002766/2020|EPI ISL 529762|B.1|South Africa|2020-08-12	0.0006215182	Africa
Africa|hCoV-19/Ghana/35394 S49/2020|EPI ISL 515094|B.1.1.307|Ghana|2020-05-24	Africa|hCoV-19/South Africa/KRISP-K002766/2020|EPI ISL 529762|B.1|South Africa|2020-08-12	0.0003453688	Africa
Africa|hCoV-19/Ghana/35466 S19/2020|EPI ISL 515095|B.1.1|Ghana|2020-05-24	Africa|hCoV-19/South Africa/KRISP-K002766/2020|EPI ISL 529762|B.1|South Africa|2020-08-12	0.0004103462	Africa
Africa|hCoV-19/Ghana/35563 S37/2020|EPI ISL 515096|A.11|Ghana|2020-05-24	Africa|hCoV-19/South Africa/KRISP-K002766/2020|EPI ISL 529762|B.1|South Africa|2020-08-12	0.0007412025	Africa
Africa|hCoV-19/Ghana/36523 S23/2020|EPI ISL 515097|A|Ghana|2020-05-27	Africa|hCoV-19/South Africa/KRISP-K002766/2020|EPI ISL 529762|B.1|South Africa|2020-08-12	0.0002058537	Africa
Africa|hCoV-19/Ghana/81216 S36/2020|EPI ISL 515098|A|Ghana|2020-05-20	Africa|hCoV-19/South Africa/KRISP-K002766/2020|EPI ISL 529762|B.1|South Africa|2020-08-12	0.0007115233	Africa
Africa|hCoV-19/Ghana/81219 S34/2020|EPI ISL 515099|B.1.1|Ghana|2020-05-20	Africa|hCoV-19/South Africa/KRISP-K002766/2020|EPI ISL 529762|B.1|South Africa|2020-08-12	0.0003421319	Africa
Africa|hCoV-19/Ghana/82879 S48/2020|EPI ISL 515100|B.1|Ghana|2020-05-20	Africa|hCoV-19/South Africa/KRISP-K002766/2020|EPI ISL 529762|B.1|South Africa|2020-08-12	0.0004406579	Africa
Africa|hCoV-19/Ghana/83637 S29/2020|EPI ISL 515101|B.1.1|Ghana|2020-05-22	Africa|hCoV-19/South Africa/KRISP-K002766/2020|EPI ISL 529762|B.1|South Africa|2020-08-12	0.0003721606	Africa
Africa|hCoV-19/Ghana/84049 S31/2020|EPI ISL 515102|B.1|Ghana|2020-05-25	Africa|hCoV-19/South Africa/KRISP-K002766/2020|EPI ISL 529762|B.1|South Africa|2020-08-12	0.0004726676	Africa
Africa|hCoV-19/Ghana/84162 S45/2020|EPI ISL 515103|A|Ghana|2020-04-25	Africa|hCoV-19/South Africa/KRISP-K002766/2020|EPI ISL 529762|B.1|South Africa|2020-08-12	0.0005869913	Africa
Africa|hCoV-19/Ghana/84182 S43/2020|EPI ISL 515104|B.1.1|Ghana|2020-05-25	Africa|hCoV-19/South Africa/KRISP-K002766/2020|EPI ISL 529762|B.1|South Africa|2020-08-12	0.0004788794	Africa
Africa|hCoV-19/Ghana/84210 S44/2020|EPI ISL 515105|A|Ghana|2020-05-24	Africa|hCoV-19/South Africa/KRISP-K002766/2020|EPI ISL 529762|B.1|South Africa|2020-08-12	0.0006467123	Africa
Africa|hCoV-19/Ghana/84218 S47/2020|EPI ISL 515106|A|Ghana|2020-05-25	Africa|hCoV-19/South Africa/KRISP-K002766/2020|EPI ISL 529762|B.1|South Africa|2020-08-12	0.0007257865	Africa
Africa|hCoV-19/Ghana/84260 S28/2020|EPI ISL 515107|A|Ghana|2020-05-25	Africa|hCoV-19/South Africa/KRISP-K002766/2020|EPI ISL 529762|B.1|South Africa|2020-08-12	0.0006119688	Africa
Africa|hCoV-19/Ghana/84279 S42/2020|EPI ISL 515108|B.1|Ghana|2020-05-25	Africa|hCoV-19/South Africa/KRISP-K002766/2020|EPI ISL 529762|B.1|South Africa|2020-08-12	0.0004757833	Africa
Africa|hCoV-19/Ghana/84301 S35/2020|EPI ISL 515109|A.11|Ghana|2020-05-24	Africa|hCoV-19/South Africa/KRISP-K002766/2020|EPI ISL 529762|B.1|South Africa|2020-08-12	0.0005627334	Africa
Africa|hCoV-19/Ghana/84430 S51/2020|EPI ISL 515110|B.1.1.307|Ghana|2020-05-25	Africa|hCoV-19/South Africa/KRISP-K002766/2020|EPI ISL 529762|B.1|South Africa|2020-08-12	0.0003730134	Africa
Africa|hCoV-19/Ghana/84438 S50/2020|EPI ISL 515111|A|Ghana|2020-05-24	Africa|hCoV-19/South Africa/KRISP-K002766/2020|EPI ISL 529762|B.1|South Africa|2020-08-12	0.0006096893	Africa
Africa|hCoV-19/Ghana/84484 S16/2020|EPI ISL 515112|B.1.1|Ghana|2020-05-25	Africa|hCoV-19/South Africa/KRISP-K002766/2020|EPI ISL 529762|B.1|South Africa|2020-08-12	0.0004491825	Africa
Africa|hCoV-19/Ghana/KATH23/2020|EPI ISL 515181|A.11|Ghana|2020-03-22	Africa|hCoV-19/South Africa/KRISP-K002766/2020|EPI ISL 529762|B.1|South Africa|2020-08-12	0.0005727279	Africa
Africa|hCoV-19/Ghana/TTH10/2020|EPI ISL 515182|A|Ghana|2020-03-27	Africa|hCoV-19/South Africa/KRISP-K002766/2020|EPI ISL 529762|B.1|South Africa|2020-08-12	0.0005389727	Africa
Africa|hCoV-19/Ghana/TTH11/2020|EPI ISL 515183|A|Ghana|2020-03-27	Africa|hCoV-19/South Africa/KRISP-K002766/2020|EPI ISL 529762|B.1|South Africa|2020-08-12	0.0005407574	Africa
Africa|hCoV-19/Ghana/TTH6/2020|EPI ISL 515248|A|Ghana|2020-03-27	Africa|hCoV-19/South Africa/KRISP-K002766/2020|EPI ISL 529762|B.1|South Africa|2020-08-12	0.0006013762	Africa
Africa|hCoV-19/Kenya/C1092/2020|EPI ISL 457849|B.1.5|Kenya|2020-04-18	Africa|hCoV-19/South Africa/KRISP-K002766/2020|EPI ISL 529762|B.1|South Africa|2020-08-12	0.0002103548	Africa
Africa|hCoV-19/Kenya/C1102/2020|EPI ISL 568708|B.1.5|Kenya|2020-04-19	Africa|hCoV-19/South Africa/KRISP-K002766/2020|EPI ISL 529762|B.1|South Africa|2020-08-12	0.0003090386	Africa
Africa|hCoV-19/Kenya/C1162/2020|EPI ISL 457850|B.1.5|Kenya|2020-04-19	Africa|hCoV-19/South Africa/KRISP-K002766/2020|EPI ISL 529762|B.1|South Africa|2020-08-12	0.0002428357	Africa
Africa|hCoV-19/Kenya/C1216/2020|EPI ISL 457854|B.1.5|Kenya|2020-04-19	Africa|hCoV-19/South Africa/KRISP-K002766/2020|EPI ISL 529762|B.1|South Africa|2020-08-12	0.0002694300	Africa
Africa|hCoV-19/Kenya/C1292/2020|EPI ISL 457856|B|Kenya|2020-04-20	Africa|hCoV-19/South Africa/KRISP-K002766/2020|EPI ISL 529762|B.1|South Africa|2020-08-12	0.0002748184	Africa
Africa|hCoV-19/Kenya/C1357/2020|EPI ISL 457858|B.1.5|Kenya|2020-04-20	Africa|hCoV-19/South Africa/KRISP-K002766/2020|EPI ISL 529762|B.1|South Africa|2020-08-12	0.0001759877	Africa
Africa|hCoV-19/Kenya/C1422/2020|EPI ISL 457861|B.1|Kenya|2020-04-20	Africa|hCoV-19/South Africa/KRISP-K002766/2020|EPI ISL 529762|B.1|South Africa|2020-08-12	0.0002121679	Africa
Africa|hCoV-19/Kenya/C1499/2020|EPI ISL 457863|B.1.5|Kenya|2020-04-20	Africa|hCoV-19/South Africa/KRISP-K002766/2020|EPI ISL 529762|B.1|South Africa|2020-08-12	0.0002747937	Africa
Africa|hCoV-19/Kenya/C1646/2020|EPI ISL 457865|B.1.5|Kenya|2020-04-21	Africa|hCoV-19/South Africa/KRISP-K002766/2020|EPI ISL 529762|B.1|South Africa|2020-08-12	0.0001780365	Africa
Africa|hCoV-19/Kenya/C1739/2020|EPI ISL 457866|B|Kenya|2020-04-22	Africa|hCoV-19/South Africa/KRISP-K002766/2020|EPI ISL 529762|B.1|South Africa|2020-08-12	0.0002468163	Africa
Africa|hCoV-19/Kenya/C1751/2020|EPI ISL 457867|B.1.5|Kenya|2020-04-22	Africa|hCoV-19/South Africa/KRISP-K002766/2020|EPI ISL 529762|B.1|South Africa|2020-08-12	0.0002357306	Africa
Africa|hCoV-19/Kenya/C21582/2020|EPI ISL 568872|B.1|Kenya|2020-06-22	Africa|hCoV-19/South Africa/KRISP-K002766/2020|EPI ISL 529762|B.1|South Africa|2020-08-12	0.0005052869	Africa
Africa|hCoV-19/Kenya/C22/2020|EPI ISL 457845|B.1.5|Kenya|2020-03-17	Africa|hCoV-19/South Africa/KRISP-K002766/2020|EPI ISL 529762|B.1|South Africa|2020-08-12	0.0002461397	Africa
Africa|hCoV-19/Kenya/C2439/2020|EPI ISL 457877|B.1.5|Kenya|2020-04-24	Africa|hCoV-19/South Africa/KRISP-K002766/2020|EPI ISL 529762|B.1|South Africa|2020-08-12	0.0003061842	Africa
Africa|hCoV-19/Kenya/C2449/2020|EPI ISL 457878|B.1.5|Kenya|2020-04-24	Africa|hCoV-19/South Africa/KRISP-K002766/2020|EPI ISL 529762|B.1|South Africa|2020-08-12	0.0002786312	Africa
Africa|hCoV-19/Kenya/C2469/2020|EPI ISL 457879|B.1.5|Kenya|2020-04-24	Africa|hCoV-19/South Africa/KRISP-K002766/2020|EPI ISL 529762|B.1|South Africa|2020-08-12	0.0002392344	Africa
Africa|hCoV-19/Kenya/C253/2020|EPI ISL 457868|B.1|Kenya|2020-04-03	Africa|hCoV-19/South Africa/KRISP-K002766/2020|EPI ISL 529762|B.1|South Africa|2020-08-12	0.0002694236	Africa
Africa|hCoV-19/Kenya/C256/2020|EPI ISL 568697|B.1.5|Kenya|2020-04-04	Africa|hCoV-19/South Africa/KRISP-K002766/2020|EPI ISL 529762|B.1|South Africa|2020-08-12	0.0002449338	Africa
Africa|hCoV-19/Kenya/C2582/2020|EPI ISL 457883|B.1.5|Kenya|2020-04-25	Africa|hCoV-19/South Africa/KRISP-K002766/2020|EPI ISL 529762|B.1|South Africa|2020-08-12	0.0002773524	Africa
Africa|hCoV-19/Kenya/C2685/2020|EPI ISL 457884|B.1.5|Kenya|2020-04-25	Africa|hCoV-19/South Africa/KRISP-K002766/2020|EPI ISL 529762|B.1|South Africa|2020-08-12	0.0002698989	Africa
Africa|hCoV-19/Kenya/C2777/2020|EPI ISL 457887|B.1|Kenya|2020-04-26	Africa|hCoV-19/South Africa/KRISP-K002766/2020|EPI ISL 529762|B.1|South Africa|2020-08-12	0.0001780302	Africa
Africa|hCoV-19/Kenya/C2826/2020|EPI ISL 457891|B.1.5|Kenya|2020-04-27	Africa|hCoV-19/South Africa/KRISP-K002766/2020|EPI ISL 529762|B.1|South Africa|2020-08-12	0.0002381116	Africa
Africa|hCoV-19/Kenya/C2847/2020|EPI ISL 457892|B.1.5|Kenya|2020-04-27	Africa|hCoV-19/South Africa/KRISP-K002766/2020|EPI ISL 529762|B.1|South Africa|2020-08-12	0.0001760064	Africa
Africa|hCoV-19/Kenya/C293/2020|EPI ISL 457871|A|Kenya|2020-04-04	Africa|hCoV-19/South Africa/KRISP-K002766/2020|EPI ISL 529762|B.1|South Africa|2020-08-12	0.0005576209	Africa
Africa|hCoV-19/Kenya/C310/2020|EPI ISL 457874|B.4|Kenya|2020-04-04	Africa|hCoV-19/South Africa/KRISP-K002766/2020|EPI ISL 529762|B.1|South Africa|2020-08-12	0.0007197056	Africa
Africa|hCoV-19/Kenya/C3129/2020|EPI ISL 457897|B.1.5|Kenya|2020-04-28	Africa|hCoV-19/South Africa/KRISP-K002766/2020|EPI ISL 529762|B.1|South Africa|2020-08-12	0.0002708501	Africa
Africa|hCoV-19/Kenya/C314/2020|EPI ISL 457875|A|Kenya|2020-04-04	Africa|hCoV-19/South Africa/KRISP-K002766/2020|EPI ISL 529762|B.1|South Africa|2020-08-12	0.0006063833	Africa
Africa|hCoV-19/Kenya/C316/2020|EPI ISL 457876|B.4|Kenya|2020-04-04	Africa|hCoV-19/South Africa/KRISP-K002766/2020|EPI ISL 529762|B.1|South Africa|2020-08-12	0.0007263334	Africa
Africa|hCoV-19/Kenya/C3194/2020|EPI ISL 457901|B.1.5|Kenya|2020-04-28	Africa|hCoV-19/South Africa/KRISP-K002766/2020|EPI ISL 529762|B.1|South Africa|2020-08-12	0.0002773522	Africa
Africa|hCoV-19/Kenya/C3205/2020|EPI ISL 457902|B.1.5|Kenya|2020-04-28	Africa|hCoV-19/South Africa/KRISP-K002766/2020|EPI ISL 529762|B.1|South Africa|2020-08-12	0.0002406488	Africa
Africa|hCoV-19/Kenya/C3208/2020|EPI ISL 457903|B.1.5|Kenya|2020-04-28	Africa|hCoV-19/South Africa/KRISP-K002766/2020|EPI ISL 529762|B.1|South Africa|2020-08-12	0.0002106612	Africa
Africa|hCoV-19/Kenya/C3381/2020|EPI ISL 568714|B.1.5|Kenya|2020-04-30	Africa|hCoV-19/South Africa/KRISP-K002766/2020|EPI ISL 529762|B.1|South Africa|2020-08-12	0.0002721331	Africa
Africa|hCoV-19/Kenya/C3427/2020|EPI ISL 457906|B.1.5|Kenya|2020-04-29	Africa|hCoV-19/South Africa/KRISP-K002766/2020|EPI ISL 529762|B.1|South Africa|2020-08-12	0.0002718732	Africa
Africa|hCoV-19/Kenya/C3457/2020|EPI ISL 568715|B.1|Kenya|2020-04-30	Africa|hCoV-19/South Africa/KRISP-K002766/2020|EPI ISL 529762|B.1|South Africa|2020-08-12	0.0003469814	Africa
Africa|hCoV-19/Kenya/C3739/2020|EPI ISL 568717|B.1.5|Kenya|2020-05-04	Africa|hCoV-19/South Africa/KRISP-K002766/2020|EPI ISL 529762|B.1|South Africa|2020-08-12	0.0002381117	Africa
Africa|hCoV-19/Kenya/C389/2020|EPI ISL 568698|B.1.5|Kenya|2020-04-07	Africa|hCoV-19/South Africa/KRISP-K002766/2020|EPI ISL 529762|B.1|South Africa|2020-08-12	0.0002059052	Africa
Africa|hCoV-19/Kenya/C3980/2020|EPI ISL 568719|B.1|Kenya|2020-05-05	Africa|hCoV-19/South Africa/KRISP-K002766/2020|EPI ISL 529762|B.1|South Africa|2020-08-12	0.0002740129	Africa
Africa|hCoV-19/Kenya/C4083/2020|EPI ISL 568721|B.1.5|Kenya|2020-05-05	Africa|hCoV-19/South Africa/KRISP-K002766/2020|EPI ISL 529762|B.1|South Africa|2020-08-12	0.0002460671	Africa
Africa|hCoV-19/Kenya/C4195/2020|EPI ISL 568723|B.1.5|Kenya|2020-06-05	Africa|hCoV-19/South Africa/KRISP-K002766/2020|EPI ISL 529762|B.1|South Africa|2020-08-12	0.0002381199	Africa
Africa|hCoV-19/Kenya/C4199/2020|EPI ISL 568724|B.1.5|Kenya|2020-05-06	Africa|hCoV-19/South Africa/KRISP-K002766/2020|EPI ISL 529762|B.1|South Africa|2020-08-12	0.0002748779	Africa
Africa|hCoV-19/Kenya/C4214/2020|EPI ISL 568725|B.1|Kenya|2020-06-05	Africa|hCoV-19/South Africa/KRISP-K002766/2020|EPI ISL 529762|B.1|South Africa|2020-08-12	0.0002694118	Africa
Africa|hCoV-19/Kenya/C4419/2020|EPI ISL 568727|B.1|Kenya|2020-05-07	Africa|hCoV-19/South Africa/KRISP-K002766/2020|EPI ISL 529762|B.1|South Africa|2020-08-12	0.0003371043	Africa
Africa|hCoV-19/Kenya/C4420/2020|EPI ISL 568728|B.1.5|Kenya|2020-05-07	Africa|hCoV-19/South Africa/KRISP-K002766/2020|EPI ISL 529762|B.1|South Africa|2020-08-12	0.0002427310	Africa
Africa|hCoV-19/Kenya/C4585/2020|EPI ISL 568730|B.1.5|Kenya|2020-05-08	Africa|hCoV-19/South Africa/KRISP-K002766/2020|EPI ISL 529762|B.1|South Africa|2020-08-12	0.0002721449	Africa
Africa|hCoV-19/Kenya/C460/2020|EPI ISL 457910|B.1.5|Kenya|2020-04-08	Africa|hCoV-19/South Africa/KRISP-K002766/2020|EPI ISL 529762|B.1|South Africa|2020-08-12	0.0002436639	Africa
Africa|hCoV-19/Kenya/C4691/2020|EPI ISL 568733|B.1.5|Kenya|2020-05-09	Africa|hCoV-19/South Africa/KRISP-K002766/2020|EPI ISL 529762|B.1|South Africa|2020-08-12	0.0002413873	Africa
Africa|hCoV-19/Kenya/C4710/2020|EPI ISL 568735|B.1.5|Kenya|2020-05-08	Africa|hCoV-19/South Africa/KRISP-K002766/2020|EPI ISL 529762|B.1|South Africa|2020-08-12	0.0003368045	Africa
Africa|hCoV-19/Kenya/C4717/2020|EPI ISL 568737|B.1.5|Kenya|2020-05-08	Africa|hCoV-19/South Africa/KRISP-K002766/2020|EPI ISL 529762|B.1|South Africa|2020-08-12	0.0002133370	Africa
Africa|hCoV-19/Kenya/C4872/2020|EPI ISL 568741|B.1.5|Kenya|2020-05-08	Africa|hCoV-19/South Africa/KRISP-K002766/2020|EPI ISL 529762|B.1|South Africa|2020-08-12	0.0002747052	Africa
Africa|hCoV-19/Kenya/C4895/2020|EPI ISL 568742|B.1.5|Kenya|2020-05-08	Africa|hCoV-19/South Africa/KRISP-K002766/2020|EPI ISL 529762|B.1|South Africa|2020-08-12	0.0003436908	Africa
Africa|hCoV-19/Kenya/C5008/2020|EPI ISL 568744|B.1|Kenya|2020-05-08	Africa|hCoV-19/South Africa/KRISP-K002766/2020|EPI ISL 529762|B.1|South Africa|2020-08-12	0.0002453372	Africa
Africa|hCoV-19/Kenya/C5011/2020|EPI ISL 568745|B.1.5|Kenya|2020-05-08	Africa|hCoV-19/South Africa/KRISP-K002766/2020|EPI ISL 529762|B.1|South Africa|2020-08-12	0.0003092194	Africa
Africa|hCoV-19/Kenya/C5119/2020|EPI ISL 568750|B.1|Kenya|2020-05-09	Africa|hCoV-19/South Africa/KRISP-K002766/2020|EPI ISL 529762|B.1|South Africa|2020-08-12	0.0002721637	Africa
Africa|hCoV-19/Kenya/C5177/2020|EPI ISL 568752|B.1.5|Kenya|2020-05-09	Africa|hCoV-19/South Africa/KRISP-K002766/2020|EPI ISL 529762|B.1|South Africa|2020-08-12	0.0002749101	Africa
Africa|hCoV-19/Kenya/C5178/2020|EPI ISL 568753|B.1.5|Kenya|2020-05-09	Africa|hCoV-19/South Africa/KRISP-K002766/2020|EPI ISL 529762|B.1|South Africa|2020-08-12	0.0002122500	Africa
Africa|hCoV-19/Kenya/C5246/2020|EPI ISL 568754|B.1.5|Kenya|2020-05-09	Africa|hCoV-19/South Africa/KRISP-K002766/2020|EPI ISL 529762|B.1|South Africa|2020-08-12	0.0002724449	Africa
Africa|hCoV-19/Kenya/C5288/2020|EPI ISL 568755|B.1.5|Kenya|2020-05-10	Africa|hCoV-19/South Africa/KRISP-K002766/2020|EPI ISL 529762|B.1|South Africa|2020-08-12	0.0003472080	Africa
Africa|hCoV-19/Kenya/C5289/2020|EPI ISL 568756|B.1.5|Kenya|2020-05-10	Africa|hCoV-19/South Africa/KRISP-K002766/2020|EPI ISL 529762|B.1|South Africa|2020-08-12	0.0001768712	Africa
Africa|hCoV-19/Kenya/C5328/2020|EPI ISL 568760|B.1.5|Kenya|2020-05-10	Africa|hCoV-19/South Africa/KRISP-K002766/2020|EPI ISL 529762|B.1|South Africa|2020-08-12	0.0002749595	Africa
Africa|hCoV-19/Kenya/C5335/2020|EPI ISL 568762|B.1.5|Kenya|2020-05-10	Africa|hCoV-19/South Africa/KRISP-K002766/2020|EPI ISL 529762|B.1|South Africa|2020-08-12	0.0002751965	Africa
Africa|hCoV-19/Kenya/C5384/2020|EPI ISL 568764|B.1.5|Kenya|2020-05-10	Africa|hCoV-19/South Africa/KRISP-K002766/2020|EPI ISL 529762|B.1|South Africa|2020-08-12	0.0003367932	Africa
Africa|hCoV-19/Kenya/C54/2020|EPI ISL 457847|B.1|Kenya|2020-03-24	Africa|hCoV-19/South Africa/KRISP-K002766/2020|EPI ISL 529762|B.1|South Africa|2020-08-12	0.0003082213	Africa
Africa|hCoV-19/Kenya/C544/2020|EPI ISL 457911|B.1.5|Kenya|2020-04-10	Africa|hCoV-19/South Africa/KRISP-K002766/2020|EPI ISL 529762|B.1|South Africa|2020-08-12	0.0002436725	Africa
Africa|hCoV-19/Kenya/C5442/2020|EPI ISL 568767|B.1.5|Kenya|2020-05-10	Africa|hCoV-19/South Africa/KRISP-K002766/2020|EPI ISL 529762|B.1|South Africa|2020-08-12	0.0003061842	Africa
Africa|hCoV-19/Kenya/C569/2020|EPI ISL 568700|B.1|Kenya|2020-04-12	Africa|hCoV-19/South Africa/KRISP-K002766/2020|EPI ISL 529762|B.1|South Africa|2020-08-12	0.0002101690	Africa
Africa|hCoV-19/Kenya/C5695/2020|EPI ISL 568770|B.1.5|Kenya|2020-05-11	Africa|hCoV-19/South Africa/KRISP-K002766/2020|EPI ISL 529762|B.1|South Africa|2020-08-12	0.0003402183	Africa
Africa|hCoV-19/Kenya/C5701/2020|EPI ISL 568772|B.1|Kenya|2020-05-11	Africa|hCoV-19/South Africa/KRISP-K002766/2020|EPI ISL 529762|B.1|South Africa|2020-08-12	0.0002721518	Africa
Africa|hCoV-19/Kenya/C571/2020|EPI ISL 568702|A|Kenya|2020-04-12	Africa|hCoV-19/South Africa/KRISP-K002766/2020|EPI ISL 529762|B.1|South Africa|2020-08-12	0.0005726700	Africa
Africa|hCoV-19/Kenya/C5767/2020|EPI ISL 568773|B.1.5|Kenya|2020-05-11	Africa|hCoV-19/South Africa/KRISP-K002766/2020|EPI ISL 529762|B.1|South Africa|2020-08-12	0.0003152734	Africa
Africa|hCoV-19/Kenya/C5811/2020|EPI ISL 568775|B.1.5|Kenya|2020-05-11	Africa|hCoV-19/South Africa/KRISP-K002766/2020|EPI ISL 529762|B.1|South Africa|2020-08-12	0.0002721514	Africa
Africa|hCoV-19/Kenya/C5813/2020|EPI ISL 568776|B.1|Kenya|2020-05-11	Africa|hCoV-19/South Africa/KRISP-K002766/2020|EPI ISL 529762|B.1|South Africa|2020-08-12	0.0002749101	Africa
Africa|hCoV-19/Kenya/C5835/2020|EPI ISL 568777|B.1.5|Kenya|2020-05-12	Africa|hCoV-19/South Africa/KRISP-K002766/2020|EPI ISL 529762|B.1|South Africa|2020-08-12	0.0003090711	Africa
Africa|hCoV-19/Kenya/C587/2020|EPI ISL 457912|B.1.5|Kenya|2020-04-11	Africa|hCoV-19/South Africa/KRISP-K002766/2020|EPI ISL 529762|B.1|South Africa|2020-08-12	0.0002441252	Africa
Africa|hCoV-19/Kenya/C589/2020|EPI ISL 457913|B.1.5|Kenya|2020-04-11	Africa|hCoV-19/South Africa/KRISP-K002766/2020|EPI ISL 529762|B.1|South Africa|2020-08-12	0.0002059193	Africa
Africa|hCoV-19/Kenya/C5902/2020|EPI ISL 568779|B.1.5|Kenya|2020-05-12	Africa|hCoV-19/South Africa/KRISP-K002766/2020|EPI ISL 529762|B.1|South Africa|2020-08-12	0.0002776575	Africa
Africa|hCoV-19/Kenya/C5911/2020|EPI ISL 568780|B.1.5|Kenya|2020-05-12	Africa|hCoV-19/South Africa/KRISP-K002766/2020|EPI ISL 529762|B.1|South Africa|2020-08-12	0.0002428777	Africa
Africa|hCoV-19/Kenya/C5914/2020|EPI ISL 568782|B.1.5|Kenya|2020-05-12	Africa|hCoV-19/South Africa/KRISP-K002766/2020|EPI ISL 529762|B.1|South Africa|2020-08-12	0.0003064761	Africa
Africa|hCoV-19/Kenya/C6186/2020|EPI ISL 568787|B.1.5|Kenya|2020-05-13	Africa|hCoV-19/South Africa/KRISP-K002766/2020|EPI ISL 529762|B.1|South Africa|2020-08-12	0.0003437072	Africa
Africa|hCoV-19/Kenya/C6255/2020|EPI ISL 568790|B.1.1.33|Kenya|2020-05-13	Africa|hCoV-19/South Africa/KRISP-K002766/2020|EPI ISL 529762|B.1|South Africa|2020-08-12	0.0005448426	Africa
Africa|hCoV-19/Kenya/C6298/2020|EPI ISL 568792|B.1|Kenya|2020-05-13	Africa|hCoV-19/South Africa/KRISP-K002766/2020|EPI ISL 529762|B.1|South Africa|2020-08-12	0.0002451568	Africa
Africa|hCoV-19/Kenya/C6369/2020|EPI ISL 568794|B.1|Kenya|2020-05-14	Africa|hCoV-19/South Africa/KRISP-K002766/2020|EPI ISL 529762|B.1|South Africa|2020-08-12	0.0002798056	Africa
Africa|hCoV-19/Kenya/C6380/2020|EPI ISL 568798|B.1.5|Kenya|2020-05-15	Africa|hCoV-19/South Africa/KRISP-K002766/2020|EPI ISL 529762|B.1|South Africa|2020-08-12	0.0001752598	Africa
Africa|hCoV-19/Kenya/C6384/2020|EPI ISL 568799|B.1|Kenya|2020-05-14	Africa|hCoV-19/South Africa/KRISP-K002766/2020|EPI ISL 529762|B.1|South Africa|2020-08-12	0.0002748087	Africa
Africa|hCoV-19/Kenya/C639/2020|EPI ISL 568703|B|Kenya|2020-04-14	Africa|hCoV-19/South Africa/KRISP-K002766/2020|EPI ISL 529762|B.1|South Africa|2020-08-12	0.0004889529	Africa
Africa|hCoV-19/Kenya/C6518/2020|EPI ISL 568803|B.1.5|Kenya|2020-05-14	Africa|hCoV-19/South Africa/KRISP-K002766/2020|EPI ISL 529762|B.1|South Africa|2020-08-12	0.0003522197	Africa
Africa|hCoV-19/Kenya/C6524/2020|EPI ISL 568805|A|Kenya|2020-05-14	Africa|hCoV-19/South Africa/KRISP-K002766/2020|EPI ISL 529762|B.1|South Africa|2020-08-12	0.0006224268	Africa
Africa|hCoV-19/Kenya/C656/2020|EPI ISL 457915|B.1.5|Kenya|2020-04-13	Africa|hCoV-19/South Africa/KRISP-K002766/2020|EPI ISL 529762|B.1|South Africa|2020-08-12	0.0003031220	Africa
Africa|hCoV-19/Kenya/C6564/2020|EPI ISL 568806|B.1.5|Kenya|2020-05-14	Africa|hCoV-19/South Africa/KRISP-K002766/2020|EPI ISL 529762|B.1|South Africa|2020-08-12	0.0003182719	Africa
Africa|hCoV-19/Kenya/C6878/2020|EPI ISL 568813|B.1.1|Kenya|2020-05-15	Africa|hCoV-19/South Africa/KRISP-K002766/2020|EPI ISL 529762|B.1|South Africa|2020-08-12	0.0003215391	Africa
Africa|hCoV-19/Kenya/C6914/2020|EPI ISL 568817|B.1|Kenya|2020-05-15	Africa|hCoV-19/South Africa/KRISP-K002766/2020|EPI ISL 529762|B.1|South Africa|2020-08-12	0.0003500620	Africa
Africa|hCoV-19/Kenya/C7081/2020|EPI ISL 568824|B.1.5|Kenya|2020-05-16	Africa|hCoV-19/South Africa/KRISP-K002766/2020|EPI ISL 529762|B.1|South Africa|2020-08-12	0.0002141688	Africa
Africa|hCoV-19/Kenya/C713/2020|EPI ISL 457920|B.1.5|Kenya|2020-04-14	Africa|hCoV-19/South Africa/KRISP-K002766/2020|EPI ISL 529762|B.1|South Africa|2020-08-12	0.0002694234	Africa
Africa|hCoV-19/Kenya/C7579/2020|EPI ISL 568842|A|Kenya|2020-05-16	Africa|hCoV-19/South Africa/KRISP-K002766/2020|EPI ISL 529762|B.1|South Africa|2020-08-12	0.0006240973	Africa
Africa|hCoV-19/Kenya/C7605/2020|EPI ISL 568847|A|Kenya|2020-05-16	Africa|hCoV-19/South Africa/KRISP-K002766/2020|EPI ISL 529762|B.1|South Africa|2020-08-12	0.0006122812	Africa
Africa|hCoV-19/Kenya/C787/2020|EPI ISL 457921|B.1.5|Kenya|2020-04-15	Africa|hCoV-19/South Africa/KRISP-K002766/2020|EPI ISL 529762|B.1|South Africa|2020-08-12	0.0002357307	Africa
Africa|hCoV-19/Kenya/C7949/2020|EPI ISL 568852|B.1|Kenya|2020-05-18	Africa|hCoV-19/South Africa/KRISP-K002766/2020|EPI ISL 529762|B.1|South Africa|2020-08-12	0.0003858414	Africa
Africa|hCoV-19/Kenya/C815/2020|EPI ISL 568706|B.1|Kenya|2020-04-16	Africa|hCoV-19/South Africa/KRISP-K002766/2020|EPI ISL 529762|B.1|South Africa|2020-08-12	0.0002800601	Africa
Africa|hCoV-19/Kenya/C8240/2020|EPI ISL 568855|B.1.5|Kenya|2020-05-19	Africa|hCoV-19/South Africa/KRISP-K002766/2020|EPI ISL 529762|B.1|South Africa|2020-08-12	0.0003169717	Africa
Africa|hCoV-19/Kenya/C926/2020|EPI ISL 457928|B.1.5|Kenya|2020-04-17	Africa|hCoV-19/South Africa/KRISP-K002766/2020|EPI ISL 529762|B.1|South Africa|2020-08-12	0.0002710115	Africa
Africa|hCoV-19/Kenya/D5/2020|EPI ISL 457999|B.1|Kenya|2020-05-22	Africa|hCoV-19/South Africa/KRISP-K002766/2020|EPI ISL 529762|B.1|South Africa|2020-08-12	0.0004829724	Africa
Africa|hCoV-19/Kenya/D6/2020|EPI ISL 458000|B.40|Kenya|2020-03-17	Africa|hCoV-19/South Africa/KRISP-K002766/2020|EPI ISL 529762|B.1|South Africa|2020-08-12	0.0006426572	Africa
Africa|hCoV-19/Kenya/NIC 059/2020|EPI ISL 457827|B.40|Kenya|2020-03	Africa|hCoV-19/South Africa/KRISP-K002766/2020|EPI ISL 529762|B.1|South Africa|2020-08-12	0.0005784095	Africa
Africa|hCoV-19/Kenya/NIC 084/2020|EPI ISL 457828|B|Kenya|2020-03	Africa|hCoV-19/South Africa/KRISP-K002766/2020|EPI ISL 529762|B.1|South Africa|2020-08-12	0.0005389838	Africa
Africa|hCoV-19/Kenya/NIC 087/2020|EPI ISL 457829|B.1.1.20|Kenya|2020-03	Africa|hCoV-19/South Africa/KRISP-K002766/2020|EPI ISL 529762|B.1|South Africa|2020-08-12	0.0003733135	Africa
Africa|hCoV-19/Kenya/NIC 089/2020|EPI ISL 457830|B.1.1.20|Kenya|2020-03	Africa|hCoV-19/South Africa/KRISP-K002766/2020|EPI ISL 529762|B.1|South Africa|2020-08-12	0.0003875963	Africa
Africa|hCoV-19/Kenya/NIC 168/2020|EPI ISL 457832|B.1.255|Kenya|2020-03	Africa|hCoV-19/South Africa/KRISP-K002766/2020|EPI ISL 529762|B.1|South Africa|2020-08-12	0.0003114343	Africa
Africa|hCoV-19/Kenya/NIC 187/2020|EPI ISL 457833|B.1.5|Kenya|2020-03-20	Africa|hCoV-19/South Africa/KRISP-K002766/2020|EPI ISL 529762|B.1|South Africa|2020-08-12	0.0002357251	Africa
Africa|hCoV-19/Kenya/NIC 196/2020|EPI ISL 457834|B.1.1|Kenya|2020-03-21	Africa|hCoV-19/South Africa/KRISP-K002766/2020|EPI ISL 529762|B.1|South Africa|2020-08-12	0.0003513131	Africa
Africa|hCoV-19/Kenya/NIC 248/2020|EPI ISL 457836|B.40|Kenya|2020-03-23	Africa|hCoV-19/South Africa/KRISP-K002766/2020|EPI ISL 529762|B.1|South Africa|2020-08-12	0.0004453000	Africa
Africa|hCoV-19/Kenya/NIC 266/2020|EPI ISL 457838|B.6|Kenya|2020-03-24	Africa|hCoV-19/South Africa/KRISP-K002766/2020|EPI ISL 529762|B.1|South Africa|2020-08-12	0.0006168227	Africa
Africa|hCoV-19/Kenya/NIC 492/2020|EPI ISL 457840|B.1.5|Kenya|2020-03	Africa|hCoV-19/South Africa/KRISP-K002766/2020|EPI ISL 529762|B.1|South Africa|2020-08-12	0.0002440972	Africa
Africa|hCoV-19/Kenya/NIC 512/2020|EPI ISL 457841|B.1.5|Kenya|2020-03	Africa|hCoV-19/South Africa/KRISP-K002766/2020|EPI ISL 529762|B.1|South Africa|2020-08-12	0.0002439186	Africa
Africa|hCoV-19/Kenya/NIC 569/2020|EPI ISL 457843|B.1.1|Kenya|2020-03-29	Africa|hCoV-19/South Africa/KRISP-K002766/2020|EPI ISL 529762|B.1|South Africa|2020-08-12	0.0003705099	Africa
Africa|hCoV-19/Kenya/NIC 593/2020|EPI ISL 457844|B.1.1.316|Kenya|2020-03-29	Africa|hCoV-19/South Africa/KRISP-K002766/2020|EPI ISL 529762|B.1|South Africa|2020-08-12	0.0003805311	Africa
Africa|hCoV-19/Kenya/S052/2020|EPI ISL 457932|B.4|Kenya|2020-03-14	Africa|hCoV-19/South Africa/KRISP-K002766/2020|EPI ISL 529762|B.1|South Africa|2020-08-12	0.0007260826	Africa
Africa|hCoV-19/Kenya/S109/2020|EPI ISL 457933|B.4|Kenya|2020-03-23	Africa|hCoV-19/South Africa/KRISP-K002766/2020|EPI ISL 529762|B.1|South Africa|2020-08-12	0.0006622404	Africa
Africa|hCoV-19/Kenya/S299/2020|EPI ISL 457934|B.1.1.1|Kenya|2020-03-29	Africa|hCoV-19/South Africa/KRISP-K002766/2020|EPI ISL 529762|B.1|South Africa|2020-08-12	0.0005148480	Africa
Africa|hCoV-19/Madagascar/IP-01650/2020|EPI ISL 508862|B.1|Madagascar|2020-03-20	Africa|hCoV-19/South Africa/KRISP-K002766/2020|EPI ISL 529762|B.1|South Africa|2020-08-12	0.0003367931	Africa
Africa|hCoV-19/Madagascar/IP-01861/2020|EPI ISL 508863|B.1|Madagascar|2020-03-22	Africa|hCoV-19/South Africa/KRISP-K002766/2020|EPI ISL 529762|B.1|South Africa|2020-08-12	0.0003367932	Africa
Africa|hCoV-19/Mali/M002593/2020|EPI ISL 487446|A|Mali|2020-04-06	Africa|hCoV-19/South Africa/KRISP-K002766/2020|EPI ISL 529762|B.1|South Africa|2020-08-12	0.0006063689	Africa
Africa|hCoV-19/Mali/M002615/2020|EPI ISL 487447|A|Mali|2020-04-06	Africa|hCoV-19/South Africa/KRISP-K002766/2020|EPI ISL 529762|B.1|South Africa|2020-08-12	0.0005727280	Africa
Africa|hCoV-19/Mali/M002616/2020|EPI ISL 487448|A|Mali|2020-04-06	Africa|hCoV-19/South Africa/KRISP-K002766/2020|EPI ISL 529762|B.1|South Africa|2020-08-12	0.0005400223	Africa
Africa|hCoV-19/Mali/M002618/2020|EPI ISL 487449|A|Mali|2020-04-06	Africa|hCoV-19/South Africa/KRISP-K002766/2020|EPI ISL 529762|B.1|South Africa|2020-08-12	0.0006063711	Africa
Africa|hCoV-19/Mali/M002644/2020|EPI ISL 487450|A|Mali|2020-04-08	Africa|hCoV-19/South Africa/KRISP-K002766/2020|EPI ISL 529762|B.1|South Africa|2020-08-12	0.0006401144	Africa
Africa|hCoV-19/Mali/M002659/2020|EPI ISL 487451|A|Mali|2020-04-09	Africa|hCoV-19/South Africa/KRISP-K002766/2020|EPI ISL 529762|B.1|South Africa|2020-08-12	0.0005726701	Africa
Africa|hCoV-19/Mali/M002663/2020|EPI ISL 487452|A|Mali|2020-04-09	Africa|hCoV-19/South Africa/KRISP-K002766/2020|EPI ISL 529762|B.1|South Africa|2020-08-12	0.0006737705	Africa
Africa|hCoV-19/Mali/M002667/2020|EPI ISL 487453|B.1|Mali|2020-04-10	Africa|hCoV-19/South Africa/KRISP-K002766/2020|EPI ISL 529762|B.1|South Africa|2020-08-12	0.0003367932	Africa
Africa|hCoV-19/Mali/M002672/2020|EPI ISL 487454|B|Mali|2020-04-10	Africa|hCoV-19/South Africa/KRISP-K002766/2020|EPI ISL 529762|B.1|South Africa|2020-08-12	0.0005054079	Africa
Africa|hCoV-19/Mali/M002673/2020|EPI ISL 487455|B.1|Mali|2020-04-10	Africa|hCoV-19/South Africa/KRISP-K002766/2020|EPI ISL 529762|B.1|South Africa|2020-08-12	0.0003367864	Africa
Africa|hCoV-19/Mali/M002675/2020|EPI ISL 487456|A|Mali|2020-04-10	Africa|hCoV-19/South Africa/KRISP-K002766/2020|EPI ISL 529762|B.1|South Africa|2020-08-12	0.0005726701	Africa
Africa|hCoV-19/Mali/M002698/2020|EPI ISL 487457|A|Mali|2020-04-12	Africa|hCoV-19/South Africa/KRISP-K002766/2020|EPI ISL 529762|B.1|South Africa|2020-08-12	0.0005395960	Africa
Africa|hCoV-19/Mali/M002700/2020|EPI ISL 487458|B.1|Mali|2020-04-12	Africa|hCoV-19/South Africa/KRISP-K002766/2020|EPI ISL 529762|B.1|South Africa|2020-08-12	0.0004734571	Africa
Africa|hCoV-19/Mali/M002703/2020|EPI ISL 487459|B.1|Mali|2020-04-12	Africa|hCoV-19/South Africa/KRISP-K002766/2020|EPI ISL 529762|B.1|South Africa|2020-08-12	0.0004041601	Africa
Africa|hCoV-19/Mali/M002704/2020|EPI ISL 487460|A|Mali|2020-04-12	Africa|hCoV-19/South Africa/KRISP-K002766/2020|EPI ISL 529762|B.1|South Africa|2020-08-12	0.0005052546	Africa
Africa|hCoV-19/Mali/M002707/2020|EPI ISL 487461|A|Mali|2020-04-12	Africa|hCoV-19/South Africa/KRISP-K002766/2020|EPI ISL 529762|B.1|South Africa|2020-08-12	0.0006737999	Africa
Africa|hCoV-19/Mali/M002758/2020|EPI ISL 487462|B.1|Mali|2020-04-13	Africa|hCoV-19/South Africa/KRISP-K002766/2020|EPI ISL 529762|B.1|South Africa|2020-08-12	0.0004378976	Africa
Africa|hCoV-19/Mali/M002823/2020|EPI ISL 487463|A|Mali|2020-04-14	Africa|hCoV-19/South Africa/KRISP-K002766/2020|EPI ISL 529762|B.1|South Africa|2020-08-12	0.0006063546	Africa
Africa|hCoV-19/Mali/M002824/2020|EPI ISL 487464|B.1.3|Mali|2020-04-14	Africa|hCoV-19/South Africa/KRISP-K002766/2020|EPI ISL 529762|B.1|South Africa|2020-08-12	0.0004378769	Africa
Africa|hCoV-19/Mali/M002826/2020|EPI ISL 487465|A|Mali|2020-04-14	Africa|hCoV-19/South Africa/KRISP-K002766/2020|EPI ISL 529762|B.1|South Africa|2020-08-12	0.0005389727	Africa
Africa|hCoV-19/Mali/M002830/2020|EPI ISL 487466|B.1.275|Mali|2020-04-14	Africa|hCoV-19/South Africa/KRISP-K002766/2020|EPI ISL 529762|B.1|South Africa|2020-08-12	0.0004042035	Africa
Africa|hCoV-19/Morocco/15N/2020|EPI ISL 458150|B.1.1|Morocco|2020-05-15	Africa|hCoV-19/South Africa/KRISP-K002766/2020|EPI ISL 529762|B.1|South Africa|2020-08-12	0.0006409302	Africa
Africa|hCoV-19/Morocco/6887/2020|EPI ISL 459965|B.1.1|Morocco|2020-03-03	Africa|hCoV-19/South Africa/KRISP-K002766/2020|EPI ISL 529762|B.1|South Africa|2020-08-12	0.0003368091	Africa
Africa|hCoV-19/Morocco/6888/2020|EPI ISL 459966|B.1.1|Morocco|2020-03-15	Africa|hCoV-19/South Africa/KRISP-K002766/2020|EPI ISL 529762|B.1|South Africa|2020-08-12	0.0004378888	Africa
Africa|hCoV-19/Morocco/6889/2020|EPI ISL 459967|B.1.5|Morocco|2020-03-15	Africa|hCoV-19/South Africa/KRISP-K002766/2020|EPI ISL 529762|B.1|South Africa|2020-08-12	0.0002379093	Africa
Africa|hCoV-19/Morocco/6890/2020|EPI ISL 459968|B.1.5|Morocco|2020-03-17	Africa|hCoV-19/South Africa/KRISP-K002766/2020|EPI ISL 529762|B.1|South Africa|2020-08-12	0.0003050147	Africa
Africa|hCoV-19/Morocco/6891/2020|EPI ISL 459969|B.1.255|Morocco|2020-03-20	Africa|hCoV-19/South Africa/KRISP-K002766/2020|EPI ISL 529762|B.1|South Africa|2020-08-12	0.0003063566	Africa
Africa|hCoV-19/Morocco/6892/2020|EPI ISL 459970|B.1.5|Morocco|2020-03-17	Africa|hCoV-19/South Africa/KRISP-K002766/2020|EPI ISL 529762|B.1|South Africa|2020-08-12	0.0003065308	Africa
Africa|hCoV-19/Morocco/6893/2020|EPI ISL 459971|B.1.153|Morocco|2020-03-18	Africa|hCoV-19/South Africa/KRISP-K002766/2020|EPI ISL 529762|B.1|South Africa|2020-08-12	0.0004439813	Africa
Africa|hCoV-19/Morocco/6894/2020|EPI ISL 459972|B.1|Morocco|2020-03-20	Africa|hCoV-19/South Africa/KRISP-K002766/2020|EPI ISL 529762|B.1|South Africa|2020-08-12	0.0004378770	Africa
Africa|hCoV-19/Morocco/6895/2020|EPI ISL 459973|B.1.1|Morocco|2020-03-20	Africa|hCoV-19/South Africa/KRISP-K002766/2020|EPI ISL 529762|B.1|South Africa|2020-08-12	0.0003704975	Africa
Africa|hCoV-19/Morocco/6897/2020|EPI ISL 459975|B.1.5|Morocco|2020-03-21	Africa|hCoV-19/South Africa/KRISP-K002766/2020|EPI ISL 529762|B.1|South Africa|2020-08-12	0.0002357330	Africa
Africa|hCoV-19/Morocco/6898/2020|EPI ISL 459976|B.1|Morocco|2020-03-16	Africa|hCoV-19/South Africa/KRISP-K002766/2020|EPI ISL 529762|B.1|South Africa|2020-08-12	0.0003705124	Africa
Africa|hCoV-19/Morocco/6899/2020|EPI ISL 459977|B.1.1|Morocco|2020-04-21	Africa|hCoV-19/South Africa/KRISP-K002766/2020|EPI ISL 529762|B.1|South Africa|2020-08-12	0.0003705137	Africa
Africa|hCoV-19/Morocco/6900/2020|EPI ISL 459978|B.1.1.247|Morocco|2020-04-20	Africa|hCoV-19/South Africa/KRISP-K002766/2020|EPI ISL 529762|B.1|South Africa|2020-08-12	0.0004716121	Africa
Africa|hCoV-19/Morocco/6901/2020|EPI ISL 459979|B.1|Morocco|2020-04-19	Africa|hCoV-19/South Africa/KRISP-K002766/2020|EPI ISL 529762|B.1|South Africa|2020-08-12	0.0003704800	Africa
Africa|hCoV-19/Morocco/6902/2020|EPI ISL 459980|B.1.1|Morocco|2020-04-19	Africa|hCoV-19/South Africa/KRISP-K002766/2020|EPI ISL 529762|B.1|South Africa|2020-08-12	0.0005053090	Africa
Africa|hCoV-19/Morocco/6903/2020|EPI ISL 459981|B.1|Morocco|2020-04-19	Africa|hCoV-19/South Africa/KRISP-K002766/2020|EPI ISL 529762|B.1|South Africa|2020-08-12	0.0005052851	Africa
Africa|hCoV-19/Morocco/6904/2020|EPI ISL 459982|B.1|Morocco|2020-04-18	Africa|hCoV-19/South Africa/KRISP-K002766/2020|EPI ISL 529762|B.1|South Africa|2020-08-12	0.0004715916	Africa
Africa|hCoV-19/Morocco/6905/2020|EPI ISL 459983|B.1.1|Morocco|2020-04-21	Africa|hCoV-19/South Africa/KRISP-K002766/2020|EPI ISL 529762|B.1|South Africa|2020-08-12	0.0004379167	Africa
Africa|hCoV-19/Morocco/6906/2020|EPI ISL 459984|B.1.1|Morocco|2020-04-06	Africa|hCoV-19/South Africa/KRISP-K002766/2020|EPI ISL 529762|B.1|South Africa|2020-08-12	0.0003368091	Africa
Africa|hCoV-19/Morocco/AZ183/2020|EPI ISL 476026|B.1.1|Morocco|2020-05-11	Africa|hCoV-19/South Africa/KRISP-K002766/2020|EPI ISL 529762|B.1|South Africa|2020-08-12	0.0005390306	Africa
Africa|hCoV-19/Morocco/CA24/2020|EPI ISL 476025|B.1.1|Morocco|2020-05-02	Africa|hCoV-19/South Africa/KRISP-K002766/2020|EPI ISL 529762|B.1|South Africa|2020-08-12	0.0006739109	Africa
Africa|hCoV-19/Morocco/HMIMV-Rabat102-03/2020|EPI ISL 471456|B.1|Morocco|2020-03-31	Africa|hCoV-19/South Africa/KRISP-K002766/2020|EPI ISL 529762|B.1|South Africa|2020-08-12	0.0004715899	Africa
Africa|hCoV-19/Morocco/HMIMV-Rabat1025-04/2020|EPI ISL 471457|B.1|Morocco|2020-04-13	Africa|hCoV-19/South Africa/KRISP-K002766/2020|EPI ISL 529762|B.1|South Africa|2020-08-12	0.0003368000	Africa
Africa|hCoV-19/Morocco/HMIMV-Rabat1429-04/2020|EPI ISL 471458|B.1|Morocco|2020-04-19	Africa|hCoV-19/South Africa/KRISP-K002766/2020|EPI ISL 529762|B.1|South Africa|2020-08-12	0.0004378960	Africa
Africa|hCoV-19/Morocco/HMIMV-Rabat1435-04/2020|EPI ISL 471459|B.1|Morocco|2020-04-19	Africa|hCoV-19/South Africa/KRISP-K002766/2020|EPI ISL 529762|B.1|South Africa|2020-08-12	0.0003031006	Africa
Africa|hCoV-19/Morocco/HMIMV-Rabat1462-04/2020|EPI ISL 471460|B.1|Morocco|2020-04-19	Africa|hCoV-19/South Africa/KRISP-K002766/2020|EPI ISL 529762|B.1|South Africa|2020-08-12	0.0004041859	Africa
Africa|hCoV-19/Morocco/OUA677-19/2020|EPI ISL 451400|B.1.5|Morocco|2020-04-23	Africa|hCoV-19/South Africa/KRISP-K002766/2020|EPI ISL 529762|B.1|South Africa|2020-08-12	0.0003705049	Africa
Africa|hCoV-19/Morocco/RA85/2020|EPI ISL 467299|B.1|Morocco|2020-05-21	Africa|hCoV-19/South Africa/KRISP-K002766/2020|EPI ISL 529762|B.1|South Africa|2020-08-12	0.0008425419	Africa
Africa|hCoV-19/Morocco/RMPS-01/2020|EPI ISL 469017|B.1|Morocco|2020-04-13	Africa|hCoV-19/South Africa/KRISP-K002766/2020|EPI ISL 529762|B.1|South Africa|2020-08-12	0.0003367932	Africa
Africa|hCoV-19/Morocco/RMPS-02/2020|EPI ISL 469049|B.1|Morocco|2020-03-30	Africa|hCoV-19/South Africa/KRISP-K002766/2020|EPI ISL 529762|B.1|South Africa|2020-08-12	0.0003368079	Africa
Africa|hCoV-19/Morocco/RMPS-03/2020|EPI ISL 469051|B.1|Morocco|2020-04-03	Africa|hCoV-19/South Africa/KRISP-K002766/2020|EPI ISL 529762|B.1|South Africa|2020-08-12	0.0004378769	Africa
Africa|hCoV-19/Morocco/RMPS-04/2020|EPI ISL 469052|B.1|Morocco|2020-03-30	Africa|hCoV-19/South Africa/KRISP-K002766/2020|EPI ISL 529762|B.1|South Africa|2020-08-12	0.0003367932	Africa
Africa|hCoV-19/Morocco/RMPS-05/2020|EPI ISL 469053|B.1|Morocco|2020-03-30	Africa|hCoV-19/South Africa/KRISP-K002766/2020|EPI ISL 529762|B.1|South Africa|2020-08-12	0.0003031078	Africa
Africa|hCoV-19/Morocco/RMPS-06/2020|EPI ISL 469054|B.1|Morocco|2020-04-01	Africa|hCoV-19/South Africa/KRISP-K002766/2020|EPI ISL 529762|B.1|South Africa|2020-08-12	0.0003367932	Africa
Africa|hCoV-19/Morocco/RMPS-12/2020|EPI ISL 482737|B.1.1|Morocco|2020-05-08	Africa|hCoV-19/South Africa/KRISP-K002766/2020|EPI ISL 529762|B.1|South Africa|2020-08-12	0.0005485971	Africa
Africa|hCoV-19/Morocco/RMPS-13/2020|EPI ISL 482738|B.1|Morocco|2020-04-10	Africa|hCoV-19/South Africa/KRISP-K002766/2020|EPI ISL 529762|B.1|South Africa|2020-08-12	0.0003427486	Africa
Africa|hCoV-19/Morocco/RMPS-14/2020|EPI ISL 482739|B.1|Morocco|2020-04-22	Africa|hCoV-19/South Africa/KRISP-K002766/2020|EPI ISL 529762|B.1|South Africa|2020-08-12	0.0003495772	Africa
Africa|hCoV-19/Morocco/refstage1/2020|EPI ISL 476559|B.1.5|Morocco|2020-02-27	Africa|hCoV-19/South Africa/KRISP-K002766/2020|EPI ISL 529762|B.1|South Africa|2020-08-12	0.0002357309	Africa
Africa|hCoV-19/Nigeria/AB03-CV135/2020|EPI ISL 527872|B.1.5|Nigeria|2020-05-12	Africa|hCoV-19/South Africa/KRISP-K002766/2020|EPI ISL 529762|B.1|South Africa|2020-08-12	0.0003063628	Africa
Africa|hCoV-19/Nigeria/ED01-CV155/2020|EPI ISL 527873|B.40|Nigeria|2020-02-21	Africa|hCoV-19/South Africa/KRISP-K002766/2020|EPI ISL 529762|B.1|South Africa|2020-08-12	0.0006401087	Africa
Africa|hCoV-19/Nigeria/ED02-CV156/2020|EPI ISL 527874|B.40|Nigeria|2020-03-23	Africa|hCoV-19/South Africa/KRISP-K002766/2020|EPI ISL 529762|B.1|South Africa|2020-08-12	0.0005389836	Africa
Africa|hCoV-19/Nigeria/ED03-CV157/2020|EPI ISL 527875|B.40|Nigeria|2020-03-26	Africa|hCoV-19/South Africa/KRISP-K002766/2020|EPI ISL 529762|B.1|South Africa|2020-08-12	0.0006953176	Africa
Africa|hCoV-19/Nigeria/ED04-CV158/2020|EPI ISL 527876|A|Nigeria|2020-03-25	Africa|hCoV-19/South Africa/KRISP-K002766/2020|EPI ISL 529762|B.1|South Africa|2020-08-12	0.0005726805	Africa
Africa|hCoV-19/Nigeria/ED06-CV159/2020|EPI ISL 527877|A|Nigeria|2020-03-25	Africa|hCoV-19/South Africa/KRISP-K002766/2020|EPI ISL 529762|B.1|South Africa|2020-08-12	0.0005915890	Africa
Africa|hCoV-19/Nigeria/ED07-CV160/2020|EPI ISL 527878|B.40|Nigeria|2020-03-31	Africa|hCoV-19/South Africa/KRISP-K002766/2020|EPI ISL 529762|B.1|South Africa|2020-08-12	0.0006738840	Africa
Africa|hCoV-19/Nigeria/ED1010-CV215/2020|EPI ISL 527879|B.1.1.229|Nigeria|2020-05-04	Africa|hCoV-19/South Africa/KRISP-K002766/2020|EPI ISL 529762|B.1|South Africa|2020-08-12	0.0004041969	Africa
Africa|hCoV-19/Nigeria/ED18-CV161/2020|EPI ISL 527880|B.1.5|Nigeria|2020-03-25	Africa|hCoV-19/South Africa/KRISP-K002766/2020|EPI ISL 529762|B.1|South Africa|2020-08-12	0.0002700238	Africa
Africa|hCoV-19/Nigeria/ED20-CV162/2020|EPI ISL 527881|B.1|Nigeria|2020-03-30	Africa|hCoV-19/South Africa/KRISP-K002766/2020|EPI ISL 529762|B.1|South Africa|2020-08-12	0.0003367933	Africa
Africa|hCoV-19/Nigeria/ED25-CV163/2020|EPI ISL 527882|B.1.5|Nigeria|2020-05-09	Africa|hCoV-19/South Africa/KRISP-K002766/2020|EPI ISL 529762|B.1|South Africa|2020-08-12	0.0002694119	Africa
Africa|hCoV-19/Nigeria/ED32-CV164/2020|EPI ISL 527883|B.1.5|Nigeria|2020-05-18	Africa|hCoV-19/South Africa/KRISP-K002766/2020|EPI ISL 529762|B.1|South Africa|2020-08-12	0.0002717883	Africa
Africa|hCoV-19/Nigeria/ED46-CV165/2020|EPI ISL 527884|B.1.1.229|Nigeria|2020-04-24	Africa|hCoV-19/South Africa/KRISP-K002766/2020|EPI ISL 529762|B.1|South Africa|2020-08-12	0.0004716040	Africa
Africa|hCoV-19/Nigeria/ED48-CV193/2020|EPI ISL 527885|B.1.5|Nigeria|2020-04-26	Africa|hCoV-19/South Africa/KRISP-K002766/2020|EPI ISL 529762|B.1|South Africa|2020-08-12	0.0002414611	Africa
Africa|hCoV-19/Nigeria/EK025-CV58/2020|EPI ISL 487098|B.1.1.71|Nigeria|2020-04-19	Africa|hCoV-19/South Africa/KRISP-K002766/2020|EPI ISL 529762|B.1|South Africa|2020-08-12	0.0004484806	Africa
Africa|hCoV-19/Nigeria/EK084-CV50/2020|EPI ISL 487105|B.1.1.71|Nigeria|2020-04-23	Africa|hCoV-19/South Africa/KRISP-K002766/2020|EPI ISL 529762|B.1|South Africa|2020-08-12	0.0004716002	Africa
Africa|hCoV-19/Nigeria/EK220-CV54/2020|EPI ISL 487102|B.1.1|Nigeria|2020-05-14	Africa|hCoV-19/South Africa/KRISP-K002766/2020|EPI ISL 529762|B.1|South Africa|2020-08-12	0.0004384306	Africa
Africa|hCoV-19/Nigeria/EK254-CV60/2020|EPI ISL 487096|B.1.1|Nigeria|2020-05-19	Africa|hCoV-19/South Africa/KRISP-K002766/2020|EPI ISL 529762|B.1|South Africa|2020-08-12	0.0004499767	Africa
Africa|hCoV-19/Nigeria/EK291-CV115/2020|EPI ISL 527887|B.1.1|Nigeria|2020-06-02	Africa|hCoV-19/South Africa/KRISP-K002766/2020|EPI ISL 529762|B.1|South Africa|2020-08-12	0.0004716324	Africa
Africa|hCoV-19/Nigeria/KW017-CV24/2020|EPI ISL 455362|B.1.255|Nigeria|2020-04-10	Africa|hCoV-19/South Africa/KRISP-K002766/2020|EPI ISL 529762|B.1|South Africa|2020-08-12	0.0003704962	Africa
Africa|hCoV-19/Nigeria/KW298-CV48/2020|EPI ISL 487107|A|Nigeria|2020-05-08	Africa|hCoV-19/South Africa/KRISP-K002766/2020|EPI ISL 529762|B.1|South Africa|2020-08-12	0.0006400842	Africa
Africa|hCoV-19/Nigeria/KW326-CV52/2020|EPI ISL 487103|B.1.1|Nigeria|2020-05-09	Africa|hCoV-19/South Africa/KRISP-K002766/2020|EPI ISL 529762|B.1|South Africa|2020-08-12	0.0004064319	Africa
Africa|hCoV-19/Nigeria/Lagos01/2020|EPI ISL 413550|B.1.1|Nigeria|2020-02-27	Africa|hCoV-19/South Africa/KRISP-K002766/2020|EPI ISL 529762|B.1|South Africa|2020-08-12	0.0003751805	Africa
Africa|hCoV-19/Nigeria/NG57752/2020|EPI ISL 462992|B.1.1|Nigeria|2020-03	Africa|hCoV-19/South Africa/KRISP-K002766/2020|EPI ISL 529762|B.1|South Africa|2020-08-12	0.0004046869	Africa
Africa|hCoV-19/Nigeria/OG007-CV22/2020|EPI ISL 455412|B.40|Nigeria|2020-03-29	Africa|hCoV-19/South Africa/KRISP-K002766/2020|EPI ISL 529762|B.1|South Africa|2020-08-12	0.0005727066	Africa
Africa|hCoV-19/Nigeria/ON191-CV49/2020|EPI ISL 487106|B.1.246|Nigeria|2020-06-30	Africa|hCoV-19/South Africa/KRISP-K002766/2020|EPI ISL 529762|B.1|South Africa|2020-08-12	0.0004399957	Africa
Africa|hCoV-19/Nigeria/ON505-CV43/2020|EPI ISL 487112|B.1.246|Nigeria|2020-05-24	Africa|hCoV-19/South Africa/KRISP-K002766/2020|EPI ISL 529762|B.1|South Africa|2020-08-12	0.0005052630	Africa
Africa|hCoV-19/Nigeria/ON507-CV44/2020|EPI ISL 487111|B.1.1.10|Nigeria|2020-05-24	Africa|hCoV-19/South Africa/KRISP-K002766/2020|EPI ISL 529762|B.1|South Africa|2020-08-12	0.0005396869	Africa
Africa|hCoV-19/Nigeria/ON595-CV121/2020|EPI ISL 527888|B.1.1.90|Nigeria|2020-06-03	Africa|hCoV-19/South Africa/KRISP-K002766/2020|EPI ISL 529762|B.1|South Africa|2020-08-12	0.0005053208	Africa
Africa|hCoV-19/Nigeria/ON705-CV153/2020|EPI ISL 527889|B.1.1.1|Nigeria|2020-06-09	Africa|hCoV-19/South Africa/KRISP-K002766/2020|EPI ISL 529762|B.1|South Africa|2020-08-12	0.0006064098	Africa
Africa|hCoV-19/Nigeria/ON752-CV144/2020|EPI ISL 527890|B.1|Nigeria|2020-06-11	Africa|hCoV-19/South Africa/KRISP-K002766/2020|EPI ISL 529762|B.1|South Africa|2020-08-12	0.0004719030	Africa
Africa|hCoV-19/Nigeria/ON920-CV152/2020|EPI ISL 527891|B.1.1.220|Nigeria|2020-06-16	Africa|hCoV-19/South Africa/KRISP-K002766/2020|EPI ISL 529762|B.1|South Africa|2020-08-12	0.0005059002	Africa
Africa|hCoV-19/Nigeria/ON969-CV145/2020|EPI ISL 527892|B.1.1|Nigeria|2020-06-17	Africa|hCoV-19/South Africa/KRISP-K002766/2020|EPI ISL 529762|B.1|South Africa|2020-08-12	0.0005053530	Africa
Africa|hCoV-19/Nigeria/OS016-CV3/2020|EPI ISL 455413|B.40|Nigeria|2020-03-27	Africa|hCoV-19/South Africa/KRISP-K002766/2020|EPI ISL 529762|B.1|South Africa|2020-08-12	0.0005405857	Africa
Africa|hCoV-19/Nigeria/OS030-CV5/2020|EPI ISL 455415|A|Nigeria|2020-03-29	Africa|hCoV-19/South Africa/KRISP-K002766/2020|EPI ISL 529762|B.1|South Africa|2020-08-12	0.0007332071	Africa
Africa|hCoV-19/Nigeria/OS055-CV8/2020|EPI ISL 455418|A|Nigeria|2020-03-29	Africa|hCoV-19/South Africa/KRISP-K002766/2020|EPI ISL 529762|B.1|South Africa|2020-08-12	0.0007264598	Africa
Africa|hCoV-19/Nigeria/OS060-CV9/2020|EPI ISL 455419|B.1|Nigeria|2020-03-29	Africa|hCoV-19/South Africa/KRISP-K002766/2020|EPI ISL 529762|B.1|South Africa|2020-08-12	0.0004756069	Africa
Africa|hCoV-19/Nigeria/OS070-CV11/2020|EPI ISL 455422|A|Nigeria|2020-03-29	Africa|hCoV-19/South Africa/KRISP-K002766/2020|EPI ISL 529762|B.1|South Africa|2020-08-12	0.0007075207	Africa
Africa|hCoV-19/Nigeria/OS085-CV14/2020|EPI ISL 455424|A|Nigeria|2020-03-29	Africa|hCoV-19/South Africa/KRISP-K002766/2020|EPI ISL 529762|B.1|South Africa|2020-08-12	0.0006063954	Africa
Africa|hCoV-19/Nigeria/OS125-CV20/2020|EPI ISL 455427|A|Nigeria|2020-03-29	Africa|hCoV-19/South Africa/KRISP-K002766/2020|EPI ISL 529762|B.1|South Africa|2020-08-12	0.0007009497	Africa
Africa|hCoV-19/Nigeria/OS294-CV42/2020|EPI ISL 487113|B.1.5|Nigeria|2020-04-23	Africa|hCoV-19/South Africa/KRISP-K002766/2020|EPI ISL 529762|B.1|South Africa|2020-08-12	0.0003367999	Africa
Africa|hCoV-19/Nigeria/OS524-CV45/2020|EPI ISL 487110|B.1.22|Nigeria|2020-05-11	Africa|hCoV-19/South Africa/KRISP-K002766/2020|EPI ISL 529762|B.1|South Africa|2020-08-12	0.0004378769	Africa
Africa|hCoV-19/Nigeria/OS589-CV46/2020|EPI ISL 487109|B.1.22|Nigeria|2020-05-29	Africa|hCoV-19/South Africa/KRISP-K002766/2020|EPI ISL 529762|B.1|South Africa|2020-08-12	0.0004717328	Africa
Africa|hCoV-19/Nigeria/OY008-CV29/2020|EPI ISL 455429|B.1|Nigeria|2020-03-27	Africa|hCoV-19/South Africa/KRISP-K002766/2020|EPI ISL 529762|B.1|South Africa|2020-08-12	0.0003367932	Africa
Africa|hCoV-19/Nigeria/OY045A-CV35/2020|EPI ISL 455431|B.40|Nigeria|2020-04-02	Africa|hCoV-19/South Africa/KRISP-K002766/2020|EPI ISL 529762|B.1|South Africa|2020-08-12	0.0005391107	Africa
Africa|hCoV-19/Nigeria/OY094-CV57/2020|EPI ISL 487099|B.1.1.102|Nigeria|2020-04-24	Africa|hCoV-19/South Africa/KRISP-K002766/2020|EPI ISL 529762|B.1|South Africa|2020-08-12	0.0004042226	Africa
Africa|hCoV-19/Nigeria/OY175-CV51/2020|EPI ISL 487104|B.1|Nigeria|2020-05-03	Africa|hCoV-19/South Africa/KRISP-K002766/2020|EPI ISL 529762|B.1|South Africa|2020-08-12	0.0004102104	Africa
Africa|hCoV-19/Nigeria/OY233-CV66/2020|EPI ISL 487091|B.1.246|Nigeria|2020-05-13	Africa|hCoV-19/South Africa/KRISP-K002766/2020|EPI ISL 529762|B.1|South Africa|2020-08-12	0.0006063933	Africa
Africa|hCoV-19/Nigeria/OY260-CV55/2020|EPI ISL 487101|B.1.265|Nigeria|2020-05-16	Africa|hCoV-19/South Africa/KRISP-K002766/2020|EPI ISL 529762|B.1|South Africa|2020-08-12	0.0005052630	Africa
Africa|hCoV-19/Nigeria/OY592-CV167/2020|EPI ISL 527898|B.1.265|Nigeria|2020-06-10	Africa|hCoV-19/South Africa/KRISP-K002766/2020|EPI ISL 529762|B.1|South Africa|2020-08-12	0.0006064280	Africa
Africa|hCoV-19/Nigeria/OY595-CV168/2020|EPI ISL 527899|B.1.265|Nigeria|2020-06-09	Africa|hCoV-19/South Africa/KRISP-K002766/2020|EPI ISL 529762|B.1|South Africa|2020-08-12	0.0006269297	Africa
Africa|hCoV-19/Nigeria/OY598-CV169/2020|EPI ISL 527900|B.1.1|Nigeria|2020-06-09	Africa|hCoV-19/South Africa/KRISP-K002766/2020|EPI ISL 529762|B.1|South Africa|2020-08-12	0.0006208122	Africa
Africa|hCoV-19/Nigeria/OY605-CV170/2020|EPI ISL 527901|B.1.1|Nigeria|2020-06-12	Africa|hCoV-19/South Africa/KRISP-K002766/2020|EPI ISL 529762|B.1|South Africa|2020-08-12	0.0006401110	Africa
Africa|hCoV-19/Nigeria/OY608-CV172/2020|EPI ISL 527903|B.1.1|Nigeria|2020-06-11	Africa|hCoV-19/South Africa/KRISP-K002766/2020|EPI ISL 529762|B.1|South Africa|2020-08-12	0.0005101714	Africa
Africa|hCoV-19/Nigeria/OY612-CV173/2020|EPI ISL 527904|B.1.1|Nigeria|2020-06-13	Africa|hCoV-19/South Africa/KRISP-K002766/2020|EPI ISL 529762|B.1|South Africa|2020-08-12	0.0005057532	Africa
Africa|hCoV-19/Nigeria/OY616-CV174/2020|EPI ISL 527905|B.1.1|Nigeria|2020-06-12	Africa|hCoV-19/South Africa/KRISP-K002766/2020|EPI ISL 529762|B.1|South Africa|2020-08-12	0.0006410622	Africa
Africa|hCoV-19/Nigeria/OY625-CV182/2020|EPI ISL 527909|B.1.1|Nigeria|2020-06-13	Africa|hCoV-19/South Africa/KRISP-K002766/2020|EPI ISL 529762|B.1|South Africa|2020-08-12	0.0005113553	Africa
Africa|hCoV-19/Nigeria/OY626-CV183/2020|EPI ISL 527910|B.1.1|Nigeria|2020-06-13	Africa|hCoV-19/South Africa/KRISP-K002766/2020|EPI ISL 529762|B.1|South Africa|2020-08-12	0.0005094277	Africa
Africa|hCoV-19/Nigeria/OY627-CV184/2020|EPI ISL 527911|B.1.1|Nigeria|2020-06-13	Africa|hCoV-19/South Africa/KRISP-K002766/2020|EPI ISL 529762|B.1|South Africa|2020-08-12	0.0003706433	Africa
Africa|hCoV-19/Nigeria/OY628-CV185/2020|EPI ISL 527912|B.1.1|Nigeria|2020-06-13	Africa|hCoV-19/South Africa/KRISP-K002766/2020|EPI ISL 529762|B.1|South Africa|2020-08-12	0.0006064483	Africa
Africa|hCoV-19/Nigeria/OY633-CV189/2020|EPI ISL 527914|B.1.1.71|Nigeria|2020-06-16	Africa|hCoV-19/South Africa/KRISP-K002766/2020|EPI ISL 529762|B.1|South Africa|2020-08-12	0.0005727202	Africa
Africa|hCoV-19/Nigeria/OY636-CV192/2020|EPI ISL 527915|B.1.1|Nigeria|2020-06-17	Africa|hCoV-19/South Africa/KRISP-K002766/2020|EPI ISL 529762|B.1|South Africa|2020-08-12	0.0004715821	Africa
Africa|hCoV-19/Senegal/003/2020|EPI ISL 418206|B.1.356|Senegal|2020-02-28	Africa|hCoV-19/South Africa/KRISP-K002766/2020|EPI ISL 529762|B.1|South Africa|2020-08-12	0.0003714055	Africa
Africa|hCoV-19/Senegal/016/2020|EPI ISL 418207|B.1.356|Senegal|2020-03-02	Africa|hCoV-19/South Africa/KRISP-K002766/2020|EPI ISL 529762|B.1|South Africa|2020-08-12	0.0003704800	Africa
Africa|hCoV-19/Senegal/020/2020|EPI ISL 418208|B.1.356|Senegal|2020-03-04	Africa|hCoV-19/South Africa/KRISP-K002766/2020|EPI ISL 529762|B.1|South Africa|2020-08-12	0.0003715184	Africa
Africa|hCoV-19/Senegal/026/2020|EPI ISL 418209|B.1.356|Senegal|2020-03-03	Africa|hCoV-19/South Africa/KRISP-K002766/2020|EPI ISL 529762|B.1|South Africa|2020-08-12	0.0004041683	Africa
Africa|hCoV-19/Senegal/073/2020|EPI ISL 418210|B.1|Senegal|2020-03-10	Africa|hCoV-19/South Africa/KRISP-K002766/2020|EPI ISL 529762|B.1|South Africa|2020-08-12	0.0002694237	Africa
Africa|hCoV-19/Senegal/082/2020|EPI ISL 418211|B.1|Senegal|2020-03-11	Africa|hCoV-19/South Africa/KRISP-K002766/2020|EPI ISL 529762|B.1|South Africa|2020-08-12	0.0002695507	Africa
Africa|hCoV-19/Senegal/087/2020|EPI ISL 418212|B.1|Senegal|2020-03-11	Africa|hCoV-19/South Africa/KRISP-K002766/2020|EPI ISL 529762|B.1|South Africa|2020-08-12	0.0002702335	Africa
Africa|hCoV-19/Senegal/094/2020|EPI ISL 418213|B.1|Senegal|2020-03-12	Africa|hCoV-19/South Africa/KRISP-K002766/2020|EPI ISL 529762|B.1|South Africa|2020-08-12	0.0003033938	Africa
Africa|hCoV-19/Senegal/102/2020|EPI ISL 418214|B.1|Senegal|2020-03-12	Africa|hCoV-19/South Africa/KRISP-K002766/2020|EPI ISL 529762|B.1|South Africa|2020-08-12	0.0002795716	Africa
Africa|hCoV-19/Senegal/119/2020|EPI ISL 418215|B.1|Senegal|2020-03-12	Africa|hCoV-19/South Africa/KRISP-K002766/2020|EPI ISL 529762|B.1|South Africa|2020-08-12	0.0003394173	Africa
Africa|hCoV-19/Senegal/1351/2020|EPI ISL 480556|B.6|Senegal|2020-03-28	Africa|hCoV-19/South Africa/KRISP-K002766/2020|EPI ISL 529762|B.1|South Africa|2020-08-12	0.0005402082	Africa
Africa|hCoV-19/Senegal/136/2020|EPI ISL 418216|A.2|Senegal|2020-03-13	Africa|hCoV-19/South Africa/KRISP-K002766/2020|EPI ISL 529762|B.1|South Africa|2020-08-12	0.0006400819	Africa
Africa|hCoV-19/Senegal/139/2020|EPI ISL 418217|B.1|Senegal|2020-03-13	Africa|hCoV-19/South Africa/KRISP-K002766/2020|EPI ISL 529762|B.1|South Africa|2020-08-12	0.0003050429	Africa
Africa|hCoV-19/Senegal/1683/2020|EPI ISL 480783|B.1|Senegal|2020-03-31	Africa|hCoV-19/South Africa/KRISP-K002766/2020|EPI ISL 529762|B.1|South Africa|2020-08-12	0.0003038209	Africa
Africa|hCoV-19/Senegal/1749/2020|EPI ISL 480787|B.1|Senegal|2020-03-31	Africa|hCoV-19/South Africa/KRISP-K002766/2020|EPI ISL 529762|B.1|South Africa|2020-08-12	0.0003044611	Africa
Africa|hCoV-19/Senegal/1966/2020|EPI ISL 480789|A.11|Senegal|2020-04-01	Africa|hCoV-19/South Africa/KRISP-K002766/2020|EPI ISL 529762|B.1|South Africa|2020-08-12	0.0006066430	Africa
Africa|hCoV-19/Senegal/2840/2020|EPI ISL 481220|B.1|Senegal|2020-04-06	Africa|hCoV-19/South Africa/KRISP-K002766/2020|EPI ISL 529762|B.1|South Africa|2020-08-12	0.0004851734	Africa
Africa|hCoV-19/Senegal/2865/2020|EPI ISL 481234|B.1|Senegal|2020-04-07	Africa|hCoV-19/South Africa/KRISP-K002766/2020|EPI ISL 529762|B.1|South Africa|2020-08-12	0.0005151519	Africa
Africa|hCoV-19/Senegal/306/2020|EPI ISL 420069|B.3|Senegal|2020-03-17	Africa|hCoV-19/South Africa/KRISP-K002766/2020|EPI ISL 529762|B.1|South Africa|2020-08-12	0.0004378697	Africa
Africa|hCoV-19/Senegal/315/2020|EPI ISL 420070|B.1|Senegal|2020-03-17	Africa|hCoV-19/South Africa/KRISP-K002766/2020|EPI ISL 529762|B.1|South Africa|2020-08-12	0.0003367785	Africa
Africa|hCoV-19/Senegal/328/2020|EPI ISL 420071|B.1|Senegal|2020-03-17	Africa|hCoV-19/South Africa/KRISP-K002766/2020|EPI ISL 529762|B.1|South Africa|2020-08-12	0.0005845093	Africa
Africa|hCoV-19/Senegal/3331/2020|EPI ISL 481235|B.1.5|Senegal|2020-04-09	Africa|hCoV-19/South Africa/KRISP-K002766/2020|EPI ISL 529762|B.1|South Africa|2020-08-12	0.0002696208	Africa
Africa|hCoV-19/Senegal/370/2020|EPI ISL 420072|B.1|Senegal|2020-03-18	Africa|hCoV-19/South Africa/KRISP-K002766/2020|EPI ISL 529762|B.1|South Africa|2020-08-12	0.0003714343	Africa
Africa|hCoV-19/Senegal/382/2020|EPI ISL 420073|B.1|Senegal|2020-03-19	Africa|hCoV-19/South Africa/KRISP-K002766/2020|EPI ISL 529762|B.1|South Africa|2020-08-12	0.0003705123	Africa
Africa|hCoV-19/Senegal/45436/2020|EPI ISL 498238|B.1.1|Senegal|2020-05-27	Africa|hCoV-19/South Africa/KRISP-K002766/2020|EPI ISL 529762|B.1|South Africa|2020-08-12	0.0004380642	Africa
Africa|hCoV-19/Senegal/45557/2020|EPI ISL 498239|B.1.1|Senegal|2020-05-27	Africa|hCoV-19/South Africa/KRISP-K002766/2020|EPI ISL 529762|B.1|South Africa|2020-08-12	0.0005431674	Africa
Africa|hCoV-19/Senegal/52357/2020|EPI ISL 498240|B.1.5.12|Senegal|2020-06-03	Africa|hCoV-19/South Africa/KRISP-K002766/2020|EPI ISL 529762|B.1|South Africa|2020-08-12	0.0004962180	Africa
Africa|hCoV-19/Senegal/52907/2020|EPI ISL 498241|B.1.5.12|Senegal|2020-06-05	Africa|hCoV-19/South Africa/KRISP-K002766/2020|EPI ISL 529762|B.1|South Africa|2020-08-12	0.0006617140	Africa
Africa|hCoV-19/Senegal/55499/2020|EPI ISL 498242|B.1.5|Senegal|2020-06-07	Africa|hCoV-19/South Africa/KRISP-K002766/2020|EPI ISL 529762|B.1|South Africa|2020-08-12	0.0003036423	Africa
Africa|hCoV-19/Senegal/55703/2020|EPI ISL 477148|B.1.356|Senegal|2020-06-07	Africa|hCoV-19/South Africa/KRISP-K002766/2020|EPI ISL 529762|B.1|South Africa|2020-08-12	0.0004533327	Africa
Africa|hCoV-19/Senegal/55728/2020|EPI ISL 477150|B.1.5.12|Senegal|2020-06-07	Africa|hCoV-19/South Africa/KRISP-K002766/2020|EPI ISL 529762|B.1|South Africa|2020-08-12	0.0003736835	Africa
Africa|hCoV-19/Senegal/55738/2020|EPI ISL 477141|B.1.5.12|Senegal|2020-06-07	Africa|hCoV-19/South Africa/KRISP-K002766/2020|EPI ISL 529762|B.1|South Africa|2020-08-12	0.0005201711	Africa
Africa|hCoV-19/Senegal/55752/2020|EPI ISL 477149|B.1.5.12|Senegal|2020-06-07	Africa|hCoV-19/South Africa/KRISP-K002766/2020|EPI ISL 529762|B.1|South Africa|2020-08-12	0.0003420687	Africa
Africa|hCoV-19/Senegal/57065/2020|EPI ISL 476148|B.1.1.44|Senegal|2020-06-09	Africa|hCoV-19/South Africa/KRISP-K002766/2020|EPI ISL 529762|B.1|South Africa|2020-08-12	0.0005062808	Africa
Africa|hCoV-19/Senegal/5718/2020|EPI ISL 481236|B.1|Senegal|2020-04-18	Africa|hCoV-19/South Africa/KRISP-K002766/2020|EPI ISL 529762|B.1|South Africa|2020-08-12	0.0003723825	Africa
Africa|hCoV-19/Senegal/57273/2020|EPI ISL 498243|B.1.5.12|Senegal|2020-06-07	Africa|hCoV-19/South Africa/KRISP-K002766/2020|EPI ISL 529762|B.1|South Africa|2020-08-12	0.0003030844	Africa
Africa|hCoV-19/Senegal/57476/2020|EPI ISL 476149|B.1.5.12|Senegal|2020-06-06	Africa|hCoV-19/South Africa/KRISP-K002766/2020|EPI ISL 529762|B.1|South Africa|2020-08-12	0.0004742268	Africa
Africa|hCoV-19/Senegal/57503/2020|EPI ISL 498244|B.1.5.12|Senegal|2020-06-09	Africa|hCoV-19/South Africa/KRISP-K002766/2020|EPI ISL 529762|B.1|South Africa|2020-08-12	0.0004251913	Africa
Africa|hCoV-19/Senegal/57540/2020|EPI ISL 476491|B.1.5.12|Senegal|2020-06-09	Africa|hCoV-19/South Africa/KRISP-K002766/2020|EPI ISL 529762|B.1|South Africa|2020-08-12	0.0005448481	Africa
Africa|hCoV-19/Senegal/5766/2020|EPI ISL 481237|B.1.5.12|Senegal|2020-04-17	Africa|hCoV-19/South Africa/KRISP-K002766/2020|EPI ISL 529762|B.1|South Africa|2020-08-12	0.0003704874	Africa
Africa|hCoV-19/Senegal/5770/2020|EPI ISL 481238|B.1|Senegal|2020-04-17	Africa|hCoV-19/South Africa/KRISP-K002766/2020|EPI ISL 529762|B.1|South Africa|2020-08-12	0.0003148923	Africa
Africa|hCoV-19/Senegal/5785/2020|EPI ISL 481239|B.1.5.12|Senegal|2020-04-17	Africa|hCoV-19/South Africa/KRISP-K002766/2020|EPI ISL 529762|B.1|South Africa|2020-08-12	0.0003368988	Africa
Africa|hCoV-19/Senegal/5971/2020|EPI ISL 481240|B.1.5|Senegal|2020-04-18	Africa|hCoV-19/South Africa/KRISP-K002766/2020|EPI ISL 529762|B.1|South Africa|2020-08-12	0.0003390046	Africa
Africa|hCoV-19/Senegal/5986/2020|EPI ISL 481243|B.1|Senegal|2020-04-18	Africa|hCoV-19/South Africa/KRISP-K002766/2020|EPI ISL 529762|B.1|South Africa|2020-08-12	0.0004043006	Africa
Africa|hCoV-19/Senegal/600/2020|EPI ISL 420074|B.1.5|Senegal|2020-03-20	Africa|hCoV-19/South Africa/KRISP-K002766/2020|EPI ISL 529762|B.1|South Africa|2020-08-12	0.0003031088	Africa
Africa|hCoV-19/Senegal/611/2020|EPI ISL 420076|B.1|Senegal|2020-03-20	Africa|hCoV-19/South Africa/KRISP-K002766/2020|EPI ISL 529762|B.1|South Africa|2020-08-12	0.0003368079	Africa
Africa|hCoV-19/Senegal/618/2020|EPI ISL 420077|A|Senegal|2020-03-20	Africa|hCoV-19/South Africa/KRISP-K002766/2020|EPI ISL 529762|B.1|South Africa|2020-08-12	0.0005726701	Africa
Africa|hCoV-19/Senegal/620/2020|EPI ISL 420078|A.11|Senegal|2020-03-20	Africa|hCoV-19/South Africa/KRISP-K002766/2020|EPI ISL 529762|B.1|South Africa|2020-08-12	0.0005740041	Africa
Africa|hCoV-19/Senegal/62365/2020|EPI ISL 476492|B.1.5.12|Senegal|2020-06-10	Africa|hCoV-19/South Africa/KRISP-K002766/2020|EPI ISL 529762|B.1|South Africa|2020-08-12	0.0003367932	Africa
Africa|hCoV-19/Senegal/62368/2020|EPI ISL 476493|B.1.1|Senegal|2020-06-10	Africa|hCoV-19/South Africa/KRISP-K002766/2020|EPI ISL 529762|B.1|South Africa|2020-08-12	0.0003704975	Africa
Africa|hCoV-19/Senegal/62431/2020|EPI ISL 498247|B.1.5.12|Senegal|2020-06-10	Africa|hCoV-19/South Africa/KRISP-K002766/2020|EPI ISL 529762|B.1|South Africa|2020-08-12	0.0003418582	Africa
Africa|hCoV-19/Senegal/62872/2020|EPI ISL 476494|B.1.5.12|Senegal|2020-06-11	Africa|hCoV-19/South Africa/KRISP-K002766/2020|EPI ISL 529762|B.1|South Africa|2020-08-12	0.0003375172	Africa
Africa|hCoV-19/Senegal/62874/2020|EPI ISL 476495|B.1.5.12|Senegal|2020-06-11	Africa|hCoV-19/South Africa/KRISP-K002766/2020|EPI ISL 529762|B.1|South Africa|2020-08-12	0.0004053735	Africa
Africa|hCoV-19/Senegal/63263/2020|EPI ISL 498249|B.1.5.12|Senegal|2020-06-11	Africa|hCoV-19/South Africa/KRISP-K002766/2020|EPI ISL 529762|B.1|South Africa|2020-08-12	0.0003386587	Africa
Africa|hCoV-19/Senegal/63728/2020|EPI ISL 476497|B.1.356|Senegal|2020-06-12	Africa|hCoV-19/South Africa/KRISP-K002766/2020|EPI ISL 529762|B.1|South Africa|2020-08-12	0.0004791481	Africa
Africa|hCoV-19/Senegal/63742/2020|EPI ISL 476514|B.1.5.12|Senegal|2020-06-12	Africa|hCoV-19/South Africa/KRISP-K002766/2020|EPI ISL 529762|B.1|South Africa|2020-08-12	0.0003704872	Africa
Africa|hCoV-19/Senegal/640/2020|EPI ISL 420079|B.1|Senegal|2020-03-20	Africa|hCoV-19/South Africa/KRISP-K002766/2020|EPI ISL 529762|B.1|South Africa|2020-08-12	0.0005878110	Africa
Africa|hCoV-19/Senegal/64033/2020|EPI ISL 485715|B.1.5|Senegal|2020-06-12	Africa|hCoV-19/South Africa/KRISP-K002766/2020|EPI ISL 529762|B.1|South Africa|2020-08-12	0.0004041873	Africa
Africa|hCoV-19/Senegal/64076/2020|EPI ISL 485716|B.1|Senegal|2020-06-12	Africa|hCoV-19/South Africa/KRISP-K002766/2020|EPI ISL 529762|B.1|South Africa|2020-08-12	0.0006739153	Africa
Africa|hCoV-19/Senegal/64096/2020|EPI ISL 485717|B.1.5.12|Senegal|2020-06-12	Africa|hCoV-19/South Africa/KRISP-K002766/2020|EPI ISL 529762|B.1|South Africa|2020-08-12	0.0003732475	Africa
Africa|hCoV-19/Senegal/64101/2020|EPI ISL 476516|B.1.5.12|Senegal|2020-06-12	Africa|hCoV-19/South Africa/KRISP-K002766/2020|EPI ISL 529762|B.1|South Africa|2020-08-12	0.0003718774	Africa
Africa|hCoV-19/Senegal/64163/2020|EPI ISL 477159|B.1.5.12|Senegal|2020-06-12	Africa|hCoV-19/South Africa/KRISP-K002766/2020|EPI ISL 529762|B.1|South Africa|2020-08-12	0.0005175993	Africa
Africa|hCoV-19/Senegal/64166/2020|EPI ISL 476558|B.1.5.12|Senegal|2020-06-12	Africa|hCoV-19/South Africa/KRISP-K002766/2020|EPI ISL 529762|B.1|South Africa|2020-08-12	0.0005411501	Africa
Africa|hCoV-19/Senegal/6427/2020|EPI ISL 486873|B.1.5|Senegal|2020-04-20	Africa|hCoV-19/South Africa/KRISP-K002766/2020|EPI ISL 529762|B.1|South Africa|2020-08-12	0.0003037183	Africa
Africa|hCoV-19/Senegal/6430/2020|EPI ISL 486872|B.1.1|Senegal|2020-04-11	Africa|hCoV-19/South Africa/KRISP-K002766/2020|EPI ISL 529762|B.1|South Africa|2020-08-12	0.0003717532	Africa
Africa|hCoV-19/Senegal/64709/2020|EPI ISL 476560|B.1.5.12|Senegal|2020-06-13	Africa|hCoV-19/South Africa/KRISP-K002766/2020|EPI ISL 529762|B.1|South Africa|2020-08-12	0.0008377389	Africa
Africa|hCoV-19/Senegal/64716/2020|EPI ISL 498250|B.1.5.12|Senegal|2020-06-13	Africa|hCoV-19/South Africa/KRISP-K002766/2020|EPI ISL 529762|B.1|South Africa|2020-08-12	0.0003378363	Africa
Africa|hCoV-19/Senegal/64729/2020|EPI ISL 477155|B.1.1.44|Senegal|2020-06-11	Africa|hCoV-19/South Africa/KRISP-K002766/2020|EPI ISL 529762|B.1|South Africa|2020-08-12	0.0005757765	Africa
Africa|hCoV-19/Senegal/64763/2020|EPI ISL 476562|B.1.292|Senegal|2020-06-13	Africa|hCoV-19/South Africa/KRISP-K002766/2020|EPI ISL 529762|B.1|South Africa|2020-08-12	0.0004042034	Africa
Africa|hCoV-19/Senegal/64766/2020|EPI ISL 476564|B.1.5.12|Senegal|2020-06-13	Africa|hCoV-19/South Africa/KRISP-K002766/2020|EPI ISL 529762|B.1|South Africa|2020-08-12	0.0004041410	Africa
Africa|hCoV-19/Senegal/64771/2020|EPI ISL 482874|B.1.1.44|Senegal|2020-06-13	Africa|hCoV-19/South Africa/KRISP-K002766/2020|EPI ISL 529762|B.1|South Africa|2020-08-12	0.0005727896	Africa
Africa|hCoV-19/Senegal/64772/2020|EPI ISL 477154|B.1.5.12|Senegal|2020-06-13	Africa|hCoV-19/South Africa/KRISP-K002766/2020|EPI ISL 529762|B.1|South Africa|2020-08-12	0.0004857285	Africa
Africa|hCoV-19/Senegal/6481/2020|EPI ISL 486871|B.1.5|Senegal|2020-04-21	Africa|hCoV-19/South Africa/KRISP-K002766/2020|EPI ISL 529762|B.1|South Africa|2020-08-12	0.0002703129	Africa
Africa|hCoV-19/Senegal/64916/2020|EPI ISL 477156|B.1.5.12|Senegal|2020-06-13	Africa|hCoV-19/South Africa/KRISP-K002766/2020|EPI ISL 529762|B.1|South Africa|2020-08-12	0.0003723660	Africa
Africa|hCoV-19/Senegal/64932/2020|EPI ISL 476569|B.1.1.44|Senegal|2020-06-13	Africa|hCoV-19/South Africa/KRISP-K002766/2020|EPI ISL 529762|B.1|South Africa|2020-08-12	0.0004379964	Africa
Africa|hCoV-19/Senegal/64969/2020|EPI ISL 476570|B.1.5.12|Senegal|2020-06-13	Africa|hCoV-19/South Africa/KRISP-K002766/2020|EPI ISL 529762|B.1|South Africa|2020-08-12	0.0005911091	Africa
Africa|hCoV-19/Senegal/65030/2020|EPI ISL 476572|B.1.5.12|Senegal|2020-06-14	Africa|hCoV-19/South Africa/KRISP-K002766/2020|EPI ISL 529762|B.1|South Africa|2020-08-12	0.0003367704	Africa
Africa|hCoV-19/Senegal/65052/2020|EPI ISL 476574|B.1.5|Senegal|2020-06-13	Africa|hCoV-19/South Africa/KRISP-K002766/2020|EPI ISL 529762|B.1|South Africa|2020-08-12	0.0003722689	Africa
Africa|hCoV-19/Senegal/65428/2020|EPI ISL 485712|B.1.5.12|Senegal|2020-06-14	Africa|hCoV-19/South Africa/KRISP-K002766/2020|EPI ISL 529762|B.1|South Africa|2020-08-12	0.0005414542	Africa
Africa|hCoV-19/Senegal/65481/2020|EPI ISL 477151|B.1.1|Senegal|2020-06-14	Africa|hCoV-19/South Africa/KRISP-K002766/2020|EPI ISL 529762|B.1|South Africa|2020-08-12	0.0005181423	Africa
Africa|hCoV-19/Senegal/65548/2020|EPI ISL 477153|B.1.5.12|Senegal|2020-06-14	Africa|hCoV-19/South Africa/KRISP-K002766/2020|EPI ISL 529762|B.1|South Africa|2020-08-12	0.0004522162	Africa
Africa|hCoV-19/Senegal/65601/2020|EPI ISL 485713|B.1.5.12|Senegal|2020-06-14	Africa|hCoV-19/South Africa/KRISP-K002766/2020|EPI ISL 529762|B.1|South Africa|2020-08-12	0.0003367784	Africa
Africa|hCoV-19/Senegal/659/2020|EPI ISL 480554|B.1|Senegal|2020-03-21	Africa|hCoV-19/South Africa/KRISP-K002766/2020|EPI ISL 529762|B.1|South Africa|2020-08-12	0.0003714771	Africa
Africa|hCoV-19/Senegal/6597/2020|EPI ISL 486870|B.1.356|Senegal|2020-04-23	Africa|hCoV-19/South Africa/KRISP-K002766/2020|EPI ISL 529762|B.1|South Africa|2020-08-12	0.0004041683	Africa
Africa|hCoV-19/Senegal/6619/2020|EPI ISL 498230|B.1|Senegal|2020-04-21	Africa|hCoV-19/South Africa/KRISP-K002766/2020|EPI ISL 529762|B.1|South Africa|2020-08-12	0.0003704726	Africa
Africa|hCoV-19/Senegal/6626/2020|EPI ISL 498229|B.1|Senegal|2020-04-21	Africa|hCoV-19/South Africa/KRISP-K002766/2020|EPI ISL 529762|B.1|South Africa|2020-08-12	0.0004043820	Africa
Africa|hCoV-19/Senegal/66298/2020|EPI ISL 485708|B.1.5.12|Senegal|2020-06-15	Africa|hCoV-19/South Africa/KRISP-K002766/2020|EPI ISL 529762|B.1|South Africa|2020-08-12	0.0005390414	Africa
Africa|hCoV-19/Senegal/66443/2020|EPI ISL 485711|B.1.1|Senegal|2020-06-15	Africa|hCoV-19/South Africa/KRISP-K002766/2020|EPI ISL 529762|B.1|South Africa|2020-08-12	0.0005793667	Africa
Africa|hCoV-19/Senegal/66458/2020|EPI ISL 485710|B.1.1|Senegal|2020-06-15	Africa|hCoV-19/South Africa/KRISP-K002766/2020|EPI ISL 529762|B.1|South Africa|2020-08-12	0.0004042049	Africa
Africa|hCoV-19/Senegal/6751/2020|EPI ISL 486859|B.1.1|Senegal|2020-04-21	Africa|hCoV-19/South Africa/KRISP-K002766/2020|EPI ISL 529762|B.1|South Africa|2020-08-12	0.0004773192	Africa
Africa|hCoV-19/Senegal/6762/2020|EPI ISL 486869|B.1.5.12|Senegal|2020-04-21	Africa|hCoV-19/South Africa/KRISP-K002766/2020|EPI ISL 529762|B.1|South Africa|2020-08-12	0.0005260825	Africa
Africa|hCoV-19/Senegal/68303/2020|EPI ISL 477143|B.1.5.12|Senegal|2020-06-17	Africa|hCoV-19/South Africa/KRISP-K002766/2020|EPI ISL 529762|B.1|South Africa|2020-08-12	0.0003734088	Africa
Africa|hCoV-19/Senegal/68349/2020|EPI ISL 485635|B.1.5.12|Senegal|2020-06-18	Africa|hCoV-19/South Africa/KRISP-K002766/2020|EPI ISL 529762|B.1|South Africa|2020-08-12	0.0004715281	Africa
Africa|hCoV-19/Senegal/6837/2020|EPI ISL 486868|B.1.272|Senegal|2020-04-21	Africa|hCoV-19/South Africa/KRISP-K002766/2020|EPI ISL 529762|B.1|South Africa|2020-08-12	0.0004762623	Africa
Africa|hCoV-19/Senegal/6839/2020|EPI ISL 486867|B.1|Senegal|2020-04-23	Africa|hCoV-19/South Africa/KRISP-K002766/2020|EPI ISL 529762|B.1|South Africa|2020-08-12	0.0004063384	Africa
Africa|hCoV-19/Senegal/68458/2020|EPI ISL 482878|B.1.1|Senegal|2020-06-18	Africa|hCoV-19/South Africa/KRISP-K002766/2020|EPI ISL 529762|B.1|South Africa|2020-08-12	0.0004042050	Africa
Africa|hCoV-19/Senegal/6847/2020|EPI ISL 486865|B.1.272|Senegal|2020-04-02	Africa|hCoV-19/South Africa/KRISP-K002766/2020|EPI ISL 529762|B.1|South Africa|2020-08-12	0.0004378769	Africa
Africa|hCoV-19/Senegal/68488/2020|EPI ISL 482877|B.1.356|Senegal|2020-06-17	Africa|hCoV-19/South Africa/KRISP-K002766/2020|EPI ISL 529762|B.1|South Africa|2020-08-12	0.0005389346	Africa
Africa|hCoV-19/Senegal/68525/2020|EPI ISL 477142|B.1.1|Senegal|2020-06-17	Africa|hCoV-19/South Africa/KRISP-K002766/2020|EPI ISL 529762|B.1|South Africa|2020-08-12	0.0005879900	Africa
Africa|hCoV-19/Senegal/68548/2020|EPI ISL 482876|B.1.5.12|Senegal|2020-06-17	Africa|hCoV-19/South Africa/KRISP-K002766/2020|EPI ISL 529762|B.1|South Africa|2020-08-12	0.0003411458	Africa
Africa|hCoV-19/Senegal/68550/2020|EPI ISL 482875|B.1.5.12|Senegal|2020-06-16	Africa|hCoV-19/South Africa/KRISP-K002766/2020|EPI ISL 529762|B.1|South Africa|2020-08-12	0.0003373385	Africa
Africa|hCoV-19/Senegal/6914/2020|EPI ISL 498237|B.1.5|Senegal|2020-04-24	Africa|hCoV-19/South Africa/KRISP-K002766/2020|EPI ISL 529762|B.1|South Africa|2020-08-12	0.0004472603	Africa
Africa|hCoV-19/Senegal/6934/2020|EPI ISL 498235|B.1.5.12|Senegal|2020-04-22	Africa|hCoV-19/South Africa/KRISP-K002766/2020|EPI ISL 529762|B.1|South Africa|2020-08-12	0.0004744592	Africa
Africa|hCoV-19/Senegal/70339/2020|EPI ISL 477146|B.1.5.12|Senegal|2020-06-20	Africa|hCoV-19/South Africa/KRISP-K002766/2020|EPI ISL 529762|B.1|South Africa|2020-08-12	0.0003785061	Africa
Africa|hCoV-19/Senegal/70427/2020|EPI ISL 477144|B.1.5.12|Senegal|2020-06-20	Africa|hCoV-19/South Africa/KRISP-K002766/2020|EPI ISL 529762|B.1|South Africa|2020-08-12	0.0003794027	Africa
Africa|hCoV-19/Senegal/70440/2020|EPI ISL 477145|B.1.5.12|Senegal|2020-06-19	Africa|hCoV-19/South Africa/KRISP-K002766/2020|EPI ISL 529762|B.1|South Africa|2020-08-12	0.0004493890	Africa
Africa|hCoV-19/Senegal/83493/2020|EPI ISL 498252|B.1.1.44|Senegal|2020-07-09	Africa|hCoV-19/South Africa/KRISP-K002766/2020|EPI ISL 529762|B.1|South Africa|2020-08-12	0.0006223663	Africa
Africa|hCoV-19/Senegal/9068/2020|EPI ISL 498236|B.1.356|Senegal|2020-04-24	Africa|hCoV-19/South Africa/KRISP-K002766/2020|EPI ISL 529762|B.1|South Africa|2020-08-12	0.0004045496	Africa
Africa|hCoV-19/Senegal/9250/2020|EPI ISL 486866|B.1.1|Senegal|2020-04-22	Africa|hCoV-19/South Africa/KRISP-K002766/2020|EPI ISL 529762|B.1|South Africa|2020-08-12	0.0006064362	Africa
Africa|hCoV-19/Senegal/9256/2020|EPI ISL 486864|B.1.1|Senegal|2020-04-23	Africa|hCoV-19/South Africa/KRISP-K002766/2020|EPI ISL 529762|B.1|South Africa|2020-08-12	0.0006126546	Africa
Africa|hCoV-19/Senegal/9369/2020|EPI ISL 486863|B.1.5|Senegal|2020-04-25	Africa|hCoV-19/South Africa/KRISP-K002766/2020|EPI ISL 529762|B.1|South Africa|2020-08-12	0.0002694120	Africa
Africa|hCoV-19/Senegal/9392/2020|EPI ISL 486862|B.1.1|Senegal|2020-04-25	Africa|hCoV-19/South Africa/KRISP-K002766/2020|EPI ISL 529762|B.1|South Africa|2020-08-12	0.0005076686	Africa
Africa|hCoV-19/Senegal/9439/2020|EPI ISL 486861|B.1.1.44|Senegal|2020-04-25	Africa|hCoV-19/South Africa/KRISP-K002766/2020|EPI ISL 529762|B.1|South Africa|2020-08-12	0.0004042867	Africa
Africa|hCoV-19/Senegal/9615/2020|EPI ISL 486860|B.1.5.12|Senegal|2020-04-25	Africa|hCoV-19/South Africa/KRISP-K002766/2020|EPI ISL 529762|B.1|South Africa|2020-08-12	0.0003030874	Africa
Africa|hCoV-19/Senegal/9819/2020|EPI ISL 498233|B.1|Senegal|2020-04-25	Africa|hCoV-19/South Africa/KRISP-K002766/2020|EPI ISL 529762|B.1|South Africa|2020-08-12	0.0004800798	Africa
Africa|hCoV-19/Senegal/9821/2020|EPI ISL 498232|B.1.356|Senegal|2020-04-25	Africa|hCoV-19/South Africa/KRISP-K002766/2020|EPI ISL 529762|B.1|South Africa|2020-08-12	0.0004088867	Africa
Africa|hCoV-19/Senegal/9838/2020|EPI ISL 498231|B.1.272|Senegal|2020-04-25	Africa|hCoV-19/South Africa/KRISP-K002766/2020|EPI ISL 529762|B.1|South Africa|2020-08-12	0.0004416951	Africa
Africa|hCoV-19/Sierra Leone/KGH-G-8548/2020|EPI ISL 512811|B.1|Sierra Leone|2020-03-30	Africa|hCoV-19/South Africa/KRISP-K002766/2020|EPI ISL 529762|B.1|South Africa|2020-08-12	0.0003705124	Africa
Africa|hCoV-19/Sierra Leone/KGH-G-8549/2020|EPI ISL 512812|B.1.1|Sierra Leone|2020-03-31	Africa|hCoV-19/South Africa/KRISP-K002766/2020|EPI ISL 529762|B.1|South Africa|2020-08-12	0.0003368091	Africa
Africa|hCoV-19/Sierra Leone/KGH-G-8603/2020|EPI ISL 512813|B.1|Sierra Leone|2020-04-23	Africa|hCoV-19/South Africa/KRISP-K002766/2020|EPI ISL 529762|B.1|South Africa|2020-08-12	0.0003706585	Africa
Africa|hCoV-19/Sierra Leone/KGH-G-8604/2020|EPI ISL 512814|B.6|Sierra Leone|2020-04-03	Africa|hCoV-19/South Africa/KRISP-K002766/2020|EPI ISL 529762|B.1|South Africa|2020-08-12	0.0005389708	Africa
Africa|hCoV-19/Sierra Leone/KGH-G-8607/2020|EPI ISL 512815|B.1.1|Sierra Leone|2020-04-03	Africa|hCoV-19/South Africa/KRISP-K002766/2020|EPI ISL 529762|B.1|South Africa|2020-08-12	0.0003706561	Africa
Africa|hCoV-19/Sierra Leone/KGH-G-8625/2020|EPI ISL 512816|A.12|Sierra Leone|2020-04-10	Africa|hCoV-19/South Africa/KRISP-K002766/2020|EPI ISL 529762|B.1|South Africa|2020-08-12	0.0008424486	Africa
Africa|hCoV-19/Sierra Leone/KGH-G-8626/2020|EPI ISL 512817|A.12|Sierra Leone|2020-04-10	Africa|hCoV-19/South Africa/KRISP-K002766/2020|EPI ISL 529762|B.1|South Africa|2020-08-12	0.0007412450	Africa
Africa|hCoV-19/Sierra Leone/KGH-G-8627/2020|EPI ISL 512818|B.1.5|Sierra Leone|2020-04-08	Africa|hCoV-19/South Africa/KRISP-K002766/2020|EPI ISL 529762|B.1|South Africa|2020-08-12	0.0003031149	Africa
Africa|hCoV-19/Sierra Leone/KGH-G-8668/2020|EPI ISL 512819|A.12|Sierra Leone|2020-04-11	Africa|hCoV-19/South Africa/KRISP-K002766/2020|EPI ISL 529762|B.1|South Africa|2020-08-12	0.0007257006	Africa
Africa|hCoV-19/Sierra Leone/KGH-G-8669/2020|EPI ISL 512820|A.12|Sierra Leone|2020-04-14	Africa|hCoV-19/South Africa/KRISP-K002766/2020|EPI ISL 529762|B.1|South Africa|2020-08-12	0.0007749871	Africa
Africa|hCoV-19/South Africa/KRISP-0001/2020|EPI ISL 467431|B|South Africa|2020-03-23	Africa|hCoV-19/South Africa/KRISP-K002766/2020|EPI ISL 529762|B.1|South Africa|2020-08-12	0.0003712852	Africa
Africa|hCoV-19/South Africa/KRISP-0016/2020|EPI ISL 467432|B.1.106|South Africa|2020-03-28	Africa|hCoV-19/South Africa/KRISP-K002766/2020|EPI ISL 529762|B.1|South Africa|2020-08-12	0.0002694210	Africa
Africa|hCoV-19/South Africa/KRISP-0017/2020|EPI ISL 467433|B.1.5|South Africa|2020-04-03	Africa|hCoV-19/South Africa/KRISP-K002766/2020|EPI ISL 529762|B.1|South Africa|2020-08-12	0.0002357386	Africa
Africa|hCoV-19/South Africa/KRISP-0019/2020|EPI ISL 467434|B.1.5|South Africa|2020-04-02	Africa|hCoV-19/South Africa/KRISP-K002766/2020|EPI ISL 529762|B.1|South Africa|2020-08-12	0.0002357386	Africa
Africa|hCoV-19/South Africa/KRISP-0021/2020|EPI ISL 467435|B.1.5|South Africa|2020-04-02	Africa|hCoV-19/South Africa/KRISP-K002766/2020|EPI ISL 529762|B.1|South Africa|2020-08-12	0.0002695389	Africa
Africa|hCoV-19/South Africa/KRISP-0024/2020|EPI ISL 467436|B.1.106|South Africa|2020-04-01	Africa|hCoV-19/South Africa/KRISP-K002766/2020|EPI ISL 529762|B.1|South Africa|2020-08-12	0.0002769947	Africa
Africa|hCoV-19/South Africa/KRISP-0026/2020|EPI ISL 467437|B.1.106|South Africa|2020-04-01	Africa|hCoV-19/South Africa/KRISP-K002766/2020|EPI ISL 529762|B.1|South Africa|2020-08-12	0.0002696666	Africa
Africa|hCoV-19/South Africa/KRISP-0028/2020|EPI ISL 467438|B.1.106|South Africa|2020-04-02	Africa|hCoV-19/South Africa/KRISP-K002766/2020|EPI ISL 529762|B.1|South Africa|2020-08-12	0.0003123167	Africa
Africa|hCoV-19/South Africa/KRISP-0029/2020|EPI ISL 467439|B.1.5|South Africa|2020-04-02	Africa|hCoV-19/South Africa/KRISP-K002766/2020|EPI ISL 529762|B.1|South Africa|2020-08-12	0.0002823602	Africa
Africa|hCoV-19/South Africa/KRISP-0033/2020|EPI ISL 467440|B.1.106|South Africa|2020-04-01	Africa|hCoV-19/South Africa/KRISP-K002766/2020|EPI ISL 529762|B.1|South Africa|2020-08-12	0.0002726524	Africa
Africa|hCoV-19/South Africa/KRISP-0035/2020|EPI ISL 467441|B.1.5|South Africa|2020-03-27	Africa|hCoV-19/South Africa/KRISP-K002766/2020|EPI ISL 529762|B.1|South Africa|2020-08-12	0.0002357307	Africa
Africa|hCoV-19/South Africa/KRISP-0041/2020|EPI ISL 467443|B.1.5|South Africa|2020-03-25	Africa|hCoV-19/South Africa/KRISP-K002766/2020|EPI ISL 529762|B.1|South Africa|2020-08-12	0.0002357306	Africa
Africa|hCoV-19/South Africa/KRISP-005/2020|EPI ISL 455630|B.1.5|South Africa|2020-04-29	Africa|hCoV-19/South Africa/KRISP-K002766/2020|EPI ISL 529762|B.1|South Africa|2020-08-12	0.0002801585	Africa
Africa|hCoV-19/South Africa/KRISP-0055/2020|EPI ISL 467444|B.1.5|South Africa|2020-03-24	Africa|hCoV-19/South Africa/KRISP-K002766/2020|EPI ISL 529762|B.1|South Africa|2020-08-12	0.0002357303	Africa
Africa|hCoV-19/South Africa/KRISP-0056/2020|EPI ISL 467445|B.1.5|South Africa|2020-04-04	Africa|hCoV-19/South Africa/KRISP-K002766/2020|EPI ISL 529762|B.1|South Africa|2020-08-12	0.0003031210	Africa
Africa|hCoV-19/South Africa/KRISP-0057/2020|EPI ISL 467446|B.1.5|South Africa|2020-03-29	Africa|hCoV-19/South Africa/KRISP-K002766/2020|EPI ISL 529762|B.1|South Africa|2020-08-12	0.0002359849	Africa
Africa|hCoV-19/South Africa/KRISP-0059/2020|EPI ISL 467448|B.1.5|South Africa|2020-04-01	Africa|hCoV-19/South Africa/KRISP-K002766/2020|EPI ISL 529762|B.1|South Africa|2020-08-12	0.0003072774	Africa
Africa|hCoV-19/South Africa/KRISP-0065/2020|EPI ISL 467449|B.1.106|South Africa|2020-04-04	Africa|hCoV-19/South Africa/KRISP-K002766/2020|EPI ISL 529762|B.1|South Africa|2020-08-12	0.0002698116	Africa
Africa|hCoV-19/South Africa/KRISP-0066/2020|EPI ISL 467450|B.1.106|South Africa|2020-04-03	Africa|hCoV-19/South Africa/KRISP-K002766/2020|EPI ISL 529762|B.1|South Africa|2020-08-12	0.0002694119	Africa
Africa|hCoV-19/South Africa/KRISP-0067/2020|EPI ISL 467451|B.1.5|South Africa|2020-04-03	Africa|hCoV-19/South Africa/KRISP-K002766/2020|EPI ISL 529762|B.1|South Africa|2020-08-12	0.0002357306	Africa
Africa|hCoV-19/South Africa/KRISP-0074/2020|EPI ISL 467452|B.1.106|South Africa|2020-04-04	Africa|hCoV-19/South Africa/KRISP-K002766/2020|EPI ISL 529762|B.1|South Africa|2020-08-12	0.0002752885	Africa
Africa|hCoV-19/South Africa/KRISP-0075/2020|EPI ISL 467453|B.1.106|South Africa|2020-04-04	Africa|hCoV-19/South Africa/KRISP-K002766/2020|EPI ISL 529762|B.1|South Africa|2020-08-12	0.0002695572	Africa
Africa|hCoV-19/South Africa/KRISP-0080/2020|EPI ISL 467454|B.1.106|South Africa|2020-04-01	Africa|hCoV-19/South Africa/KRISP-K002766/2020|EPI ISL 529762|B.1|South Africa|2020-08-12	0.0002694119	Africa
Africa|hCoV-19/South Africa/KRISP-0081/2020|EPI ISL 467455|B.1.106|South Africa|2020-04-06	Africa|hCoV-19/South Africa/KRISP-K002766/2020|EPI ISL 529762|B.1|South Africa|2020-08-12	0.0002694119	Africa
Africa|hCoV-19/South Africa/KRISP-0084/2020|EPI ISL 467456|B.1.106|South Africa|2020-04-05	Africa|hCoV-19/South Africa/KRISP-K002766/2020|EPI ISL 529762|B.1|South Africa|2020-08-12	0.0002694119	Africa
Africa|hCoV-19/South Africa/KRISP-0088/2020|EPI ISL 467457|B.1.106|South Africa|2020-04-07	Africa|hCoV-19/South Africa/KRISP-K002766/2020|EPI ISL 529762|B.1|South Africa|2020-08-12	0.0002694119	Africa
Africa|hCoV-19/South Africa/KRISP-0089/2020|EPI ISL 467458|B.1.106|South Africa|2020-04-05	Africa|hCoV-19/South Africa/KRISP-K002766/2020|EPI ISL 529762|B.1|South Africa|2020-08-12	0.0002747496	Africa
Africa|hCoV-19/South Africa/KRISP-0090/2020|EPI ISL 467459|B.1.106|South Africa|2020-04-03	Africa|hCoV-19/South Africa/KRISP-K002766/2020|EPI ISL 529762|B.1|South Africa|2020-08-12	0.0002756769	Africa
Africa|hCoV-19/South Africa/KRISP-0096/2020|EPI ISL 467461|B.1.106|South Africa|2020-04-01	Africa|hCoV-19/South Africa/KRISP-K002766/2020|EPI ISL 529762|B.1|South Africa|2020-08-12	0.0002715420	Africa
Africa|hCoV-19/South Africa/KRISP-0097/2020|EPI ISL 467462|B.1.106|South Africa|2020-04-01	Africa|hCoV-19/South Africa/KRISP-K002766/2020|EPI ISL 529762|B.1|South Africa|2020-08-12	0.0002695845	Africa
Africa|hCoV-19/South Africa/KRISP-0111/2020|EPI ISL 467465|B.1.106|South Africa|2020-04-01	Africa|hCoV-19/South Africa/KRISP-K002766/2020|EPI ISL 529762|B.1|South Africa|2020-08-12	0.0003720046	Africa
Africa|hCoV-19/South Africa/KRISP-0113/2020|EPI ISL 467467|B.1.106|South Africa|2020-04-05	Africa|hCoV-19/South Africa/KRISP-K002766/2020|EPI ISL 529762|B.1|South Africa|2020-08-12	0.0003031077	Africa
Africa|hCoV-19/South Africa/KRISP-0115/2020|EPI ISL 467468|B.1.5|South Africa|2020-04-04	Africa|hCoV-19/South Africa/KRISP-K002766/2020|EPI ISL 529762|B.1|South Africa|2020-08-12	0.0002357306	Africa
Africa|hCoV-19/South Africa/KRISP-0118/2020|EPI ISL 467470|B.1.106|South Africa|2020-04-01	Africa|hCoV-19/South Africa/KRISP-K002766/2020|EPI ISL 529762|B.1|South Africa|2020-08-12	0.0002694210	Africa
Africa|hCoV-19/South Africa/KRISP-0119/2020|EPI ISL 467471|B.1.5|South Africa|2020-04-01	Africa|hCoV-19/South Africa/KRISP-K002766/2020|EPI ISL 529762|B.1|South Africa|2020-08-12	0.0002357306	Africa
Africa|hCoV-19/South Africa/KRISP-012/2020|EPI ISL 421576|B.1.1.10|South Africa|2020-04-01	Africa|hCoV-19/South Africa/KRISP-K002766/2020|EPI ISL 529762|B.1|South Africa|2020-08-12	0.0004720638	Africa
Africa|hCoV-19/South Africa/KRISP-0120/2020|EPI ISL 467472|B.1.106|South Africa|2020-04-01	Africa|hCoV-19/South Africa/KRISP-K002766/2020|EPI ISL 529762|B.1|South Africa|2020-08-12	0.0003031077	Africa
Africa|hCoV-19/South Africa/KRISP-0123/2020|EPI ISL 467475|B.1.5|South Africa|2020-05-14	Africa|hCoV-19/South Africa/KRISP-K002766/2020|EPI ISL 529762|B.1|South Africa|2020-08-12	0.0002694119	Africa
Africa|hCoV-19/South Africa/KRISP-0124/2020|EPI ISL 467476|B.1.1.57|South Africa|2020-05-13	Africa|hCoV-19/South Africa/KRISP-K002766/2020|EPI ISL 529762|B.1|South Africa|2020-08-12	0.0003730477	Africa
Africa|hCoV-19/South Africa/KRISP-0125/2020|EPI ISL 467477|B.1.1.52|South Africa|2020-05-13	Africa|hCoV-19/South Africa/KRISP-K002766/2020|EPI ISL 529762|B.1|South Africa|2020-08-12	0.0004378976	Africa
Africa|hCoV-19/South Africa/KRISP-0126/2020|EPI ISL 467478|B.1.1.40|South Africa|2020-05-13	Africa|hCoV-19/South Africa/KRISP-K002766/2020|EPI ISL 529762|B.1|South Africa|2020-08-12	0.0005389836	Africa
Africa|hCoV-19/South Africa/KRISP-0127/2020|EPI ISL 467479|B.1.5.19|South Africa|2020-05-13	Africa|hCoV-19/South Africa/KRISP-K002766/2020|EPI ISL 529762|B.1|South Africa|2020-08-12	0.0002694055	Africa
Africa|hCoV-19/South Africa/KRISP-0128/2020|EPI ISL 467480|B.1.1.57|South Africa|2020-05-13	Africa|hCoV-19/South Africa/KRISP-K002766/2020|EPI ISL 529762|B.1|South Africa|2020-08-12	0.0003720890	Africa
Africa|hCoV-19/South Africa/KRISP-0129/2020|EPI ISL 467481|B.1.1.52|South Africa|2020-05-13	Africa|hCoV-19/South Africa/KRISP-K002766/2020|EPI ISL 529762|B.1|South Africa|2020-08-12	0.0004715917	Africa
Africa|hCoV-19/South Africa/KRISP-0130/2020|EPI ISL 467482|B.1.1.57|South Africa|2020-05-13	Africa|hCoV-19/South Africa/KRISP-K002766/2020|EPI ISL 529762|B.1|South Africa|2020-08-12	0.0004041969	Africa
Africa|hCoV-19/South Africa/KRISP-0131/2020|EPI ISL 467483|B.1.5|South Africa|2020-05-13	Africa|hCoV-19/South Africa/KRISP-K002766/2020|EPI ISL 529762|B.1|South Africa|2020-08-12	0.0002357306	Africa
Africa|hCoV-19/South Africa/KRISP-0132/2020|EPI ISL 467484|B.1.1.40|South Africa|2020-05-13	Africa|hCoV-19/South Africa/KRISP-K002766/2020|EPI ISL 529762|B.1|South Africa|2020-08-12	0.0004378785	Africa
Africa|hCoV-19/South Africa/KRISP-0133/2020|EPI ISL 467485|B.1.1.57|South Africa|2020-05-13	Africa|hCoV-19/South Africa/KRISP-K002766/2020|EPI ISL 529762|B.1|South Africa|2020-08-12	0.0004378976	Africa
Africa|hCoV-19/South Africa/KRISP-0134/2020|EPI ISL 467486|B.1.1.206|South Africa|2020-05-14	Africa|hCoV-19/South Africa/KRISP-K002766/2020|EPI ISL 529762|B.1|South Africa|2020-08-12	0.0004041873	Africa
Africa|hCoV-19/South Africa/KRISP-0135/2020|EPI ISL 467487|B.1.1.57|South Africa|2020-05-14	Africa|hCoV-19/South Africa/KRISP-K002766/2020|EPI ISL 529762|B.1|South Africa|2020-08-12	0.0003735671	Africa
Africa|hCoV-19/South Africa/KRISP-0136/2020|EPI ISL 467488|B.1.5|South Africa|2020-05-14	Africa|hCoV-19/South Africa/KRISP-K002766/2020|EPI ISL 529762|B.1|South Africa|2020-08-12	0.0003031007	Africa
Africa|hCoV-19/South Africa/KRISP-0137/2020|EPI ISL 467489|B.1.1.52|South Africa|2020-05-14	Africa|hCoV-19/South Africa/KRISP-K002766/2020|EPI ISL 529762|B.1|South Africa|2020-08-12	0.0004378975	Africa
Africa|hCoV-19/South Africa/KRISP-0138/2020|EPI ISL 467490|B.1.1.53|South Africa|2020-05-14	Africa|hCoV-19/South Africa/KRISP-K002766/2020|EPI ISL 529762|B.1|South Africa|2020-08-12	0.0004379079	Africa
Africa|hCoV-19/South Africa/KRISP-0139/2020|EPI ISL 467491|B.1.1|South Africa|2020-05-16	Africa|hCoV-19/South Africa/KRISP-K002766/2020|EPI ISL 529762|B.1|South Africa|2020-08-12	0.0004042049	Africa
Africa|hCoV-19/South Africa/KRISP-0143/2020|EPI ISL 467493|B.1.1.56|South Africa|2020-05-21	Africa|hCoV-19/South Africa/KRISP-K002766/2020|EPI ISL 529762|B.1|South Africa|2020-08-12	0.0004041873	Africa
Africa|hCoV-19/South Africa/KRISP-0144/2020|EPI ISL 467494|B.1.5.16|South Africa|2020-05-30	Africa|hCoV-19/South Africa/KRISP-K002766/2020|EPI ISL 529762|B.1|South Africa|2020-08-12	0.0002357354	Africa
Africa|hCoV-19/South Africa/KRISP-0145/2020|EPI ISL 467495|B.1.106|South Africa|2020-05-30	Africa|hCoV-19/South Africa/KRISP-K002766/2020|EPI ISL 529762|B.1|South Africa|2020-08-12	0.0003030945	Africa
Africa|hCoV-19/South Africa/KRISP-0148/2020|EPI ISL 467498|B.1.1|South Africa|2020-05-30	Africa|hCoV-19/South Africa/KRISP-K002766/2020|EPI ISL 529762|B.1|South Africa|2020-08-12	0.0004379270	Africa
Africa|hCoV-19/South Africa/KRISP-0149/2020|EPI ISL 467499|B.1.1|South Africa|2020-05-30	Africa|hCoV-19/South Africa/KRISP-K002766/2020|EPI ISL 529762|B.1|South Africa|2020-08-12	0.0003704975	Africa
Africa|hCoV-19/South Africa/KRISP-0150/2020|EPI ISL 467500|B.1.1.75|South Africa|2020-05-30	Africa|hCoV-19/South Africa/KRISP-K002766/2020|EPI ISL 529762|B.1|South Africa|2020-08-12	0.0005389728	Africa
Africa|hCoV-19/South Africa/KRISP-0151/2020|EPI ISL 467501|B.1.1|South Africa|2020-06-01	Africa|hCoV-19/South Africa/KRISP-K002766/2020|EPI ISL 529762|B.1|South Africa|2020-08-12	0.0004386866	Africa
Africa|hCoV-19/South Africa/KRISP-0152/2020|EPI ISL 467502|B.1.1|South Africa|2020-06-01	Africa|hCoV-19/South Africa/KRISP-K002766/2020|EPI ISL 529762|B.1|South Africa|2020-08-12	0.0004042049	Africa
Africa|hCoV-19/South Africa/KRISP-0153/2020|EPI ISL 467503|B.1.1|South Africa|2020-06-01	Africa|hCoV-19/South Africa/KRISP-K002766/2020|EPI ISL 529762|B.1|South Africa|2020-08-12	0.0004378976	Africa
Africa|hCoV-19/South Africa/KRISP-0154/2020|EPI ISL 467504|B.1.1|South Africa|2020-06-01	Africa|hCoV-19/South Africa/KRISP-K002766/2020|EPI ISL 529762|B.1|South Africa|2020-08-12	0.0003390699	Africa
Africa|hCoV-19/South Africa/KRISP-0155/2020|EPI ISL 467505|B.1.106|South Africa|2020-06-01	Africa|hCoV-19/South Africa/KRISP-K002766/2020|EPI ISL 529762|B.1|South Africa|2020-08-12	0.0003414263	Africa
Africa|hCoV-19/South Africa/KRISP-0157/2020|EPI ISL 467507|B.1.1.273|South Africa|2020-05-25	Africa|hCoV-19/South Africa/KRISP-K002766/2020|EPI ISL 529762|B.1|South Africa|2020-08-12	0.0004715819	Africa
Africa|hCoV-19/South Africa/KRISP-0158/2020|EPI ISL 467508|B.1.106|South Africa|2020-05-28	Africa|hCoV-19/South Africa/KRISP-K002766/2020|EPI ISL 529762|B.1|South Africa|2020-08-12	0.0003704962	Africa
Africa|hCoV-19/South Africa/KRISP-0159/2020|EPI ISL 467509|B.1.5|South Africa|2020-06-01	Africa|hCoV-19/South Africa/KRISP-K002766/2020|EPI ISL 529762|B.1|South Africa|2020-08-12	0.0002357306	Africa
Africa|hCoV-19/South Africa/KRISP-0160/2020|EPI ISL 467510|B.1.5|South Africa|2020-06-01	Africa|hCoV-19/South Africa/KRISP-K002766/2020|EPI ISL 529762|B.1|South Africa|2020-08-12	0.0002382820	Africa
Africa|hCoV-19/South Africa/KRISP-0161/2020|EPI ISL 467511|B.1.106|South Africa|2020-06-01	Africa|hCoV-19/South Africa/KRISP-K002766/2020|EPI ISL 529762|B.1|South Africa|2020-08-12	0.0003367934	Africa
Africa|hCoV-19/South Africa/KRISP-0165/2020|EPI ISL 467515|B.1.1|South Africa|2020-05-29	Africa|hCoV-19/South Africa/KRISP-K002766/2020|EPI ISL 529762|B.1|South Africa|2020-08-12	0.0003729428	Africa
Africa|hCoV-19/South Africa/KRISP-0166/2020|EPI ISL 467516|B.1.5|South Africa|2020-04-14	Africa|hCoV-19/South Africa/KRISP-K002766/2020|EPI ISL 529762|B.1|South Africa|2020-08-12	0.0003368159	Africa
Africa|hCoV-19/South Africa/KRISP-0167/2020|EPI ISL 467517|B.1.106|South Africa|2020-06-02	Africa|hCoV-19/South Africa/KRISP-K002766/2020|EPI ISL 529762|B.1|South Africa|2020-08-12	0.0003367932	Africa
Africa|hCoV-19/South Africa/KRISP-0168/2020|EPI ISL 467518|B.1.106|South Africa|2020-05-28	Africa|hCoV-19/South Africa/KRISP-K002766/2020|EPI ISL 529762|B.1|South Africa|2020-08-12	0.0003367932	Africa
Africa|hCoV-19/South Africa/KRISP-0169/2020|EPI ISL 467519|B.1|South Africa|2020-05-31	Africa|hCoV-19/South Africa/KRISP-K002766/2020|EPI ISL 529762|B.1|South Africa|2020-08-12	0.0003384882	Africa
Africa|hCoV-19/South Africa/KRISP-0170/2020|EPI ISL 467520|B.1.1.273|South Africa|2020-05-31	Africa|hCoV-19/South Africa/KRISP-K002766/2020|EPI ISL 529762|B.1|South Africa|2020-08-12	0.0004744906	Africa
Africa|hCoV-19/South Africa/KRISP-0174/2020|EPI ISL 467524|B.1.106|South Africa|2020-06-04	Africa|hCoV-19/South Africa/KRISP-K002766/2020|EPI ISL 529762|B.1|South Africa|2020-08-12	0.0003367932	Africa
Africa|hCoV-19/South Africa/KRISP-0175/2020|EPI ISL 482702|B.1.1.273|South Africa|2020-06-05	Africa|hCoV-19/South Africa/KRISP-K002766/2020|EPI ISL 529762|B.1|South Africa|2020-08-12	0.0004732350	Africa
Africa|hCoV-19/South Africa/KRISP-0178/2020|EPI ISL 482704|B.1.1.57|South Africa|2020-06-05	Africa|hCoV-19/South Africa/KRISP-K002766/2020|EPI ISL 529762|B.1|South Africa|2020-08-12	0.0004733405	Africa
Africa|hCoV-19/South Africa/KRISP-0179/2020|EPI ISL 482705|B.1.5.16|South Africa|2020-06-06	Africa|hCoV-19/South Africa/KRISP-K002766/2020|EPI ISL 529762|B.1|South Africa|2020-08-12	0.0003704875	Africa
Africa|hCoV-19/South Africa/KRISP-0185/2020|EPI ISL 482708|B.1.1|South Africa|2020-06-07	Africa|hCoV-19/South Africa/KRISP-K002766/2020|EPI ISL 529762|B.1|South Africa|2020-08-12	0.0004379167	Africa
Africa|hCoV-19/South Africa/KRISP-0190/2020|EPI ISL 482709|B.1.1.273|South Africa|2020-06-06	Africa|hCoV-19/South Africa/KRISP-K002766/2020|EPI ISL 529762|B.1|South Africa|2020-08-12	0.0004719477	Africa
Africa|hCoV-19/South Africa/KRISP-0191/2020|EPI ISL 482710|B.1.106|South Africa|2020-06-04	Africa|hCoV-19/South Africa/KRISP-K002766/2020|EPI ISL 529762|B.1|South Africa|2020-08-12	0.0003706798	Africa
Africa|hCoV-19/South Africa/KRISP-0193/2020|EPI ISL 482848|B.1.106|South Africa|2020-06-03	Africa|hCoV-19/South Africa/KRISP-K002766/2020|EPI ISL 529762|B.1|South Africa|2020-08-12	0.0003392608	Africa
Africa|hCoV-19/South Africa/KRISP-0194/2020|EPI ISL 482849|B.1.106|South Africa|2020-06-06	Africa|hCoV-19/South Africa/KRISP-K002766/2020|EPI ISL 529762|B.1|South Africa|2020-08-12	0.0003133719	Africa
Africa|hCoV-19/South Africa/KRISP-0195/2020|EPI ISL 482850|B.1.106|South Africa|2020-06-07	Africa|hCoV-19/South Africa/KRISP-K002766/2020|EPI ISL 529762|B.1|South Africa|2020-08-12	0.0003784972	Africa
Africa|hCoV-19/South Africa/KRISP-0196/2020|EPI ISL 482712|B.1.106|South Africa|2020-06-08	Africa|hCoV-19/South Africa/KRISP-K002766/2020|EPI ISL 529762|B.1|South Africa|2020-08-12	0.0004041683	Africa
Africa|hCoV-19/South Africa/KRISP-0197/2020|EPI ISL 482713|B.1.1.206|South Africa|2020-06-08	Africa|hCoV-19/South Africa/KRISP-K002766/2020|EPI ISL 529762|B.1|South Africa|2020-08-12	0.0004436957	Africa
Africa|hCoV-19/South Africa/KRISP-0198/2020|EPI ISL 482851|B.1.1|South Africa|2020-06-11	Africa|hCoV-19/South Africa/KRISP-K002766/2020|EPI ISL 529762|B.1|South Africa|2020-08-12	0.0003750533	Africa
Africa|hCoV-19/South Africa/KRISP-0199/2020|EPI ISL 482714|B.1.5|South Africa|2020-06-11	Africa|hCoV-19/South Africa/KRISP-K002766/2020|EPI ISL 529762|B.1|South Africa|2020-08-12	0.0003069835	Africa
Africa|hCoV-19/South Africa/KRISP-02/2020|EPI ISL 421572|B|South Africa|2020-03-23	Africa|hCoV-19/South Africa/KRISP-K002766/2020|EPI ISL 529762|B.1|South Africa|2020-08-12	0.0005854385	Africa
Africa|hCoV-19/South Africa/KRISP-0200/2020|EPI ISL 482715|B.1.5|South Africa|2020-06-11	Africa|hCoV-19/South Africa/KRISP-K002766/2020|EPI ISL 529762|B.1|South Africa|2020-08-12	0.0003409759	Africa
Africa|hCoV-19/South Africa/KRISP-0201/2020|EPI ISL 482716|B.1.1|South Africa|2020-06-11	Africa|hCoV-19/South Africa/KRISP-K002766/2020|EPI ISL 529762|B.1|South Africa|2020-08-12	0.0003704974	Africa
Africa|hCoV-19/South Africa/KRISP-0203/2020|EPI ISL 482852|B.1.1|South Africa|2020-06-11	Africa|hCoV-19/South Africa/KRISP-K002766/2020|EPI ISL 529762|B.1|South Africa|2020-08-12	0.0004044502	Africa
Africa|hCoV-19/South Africa/KRISP-0206/2020|EPI ISL 482719|B.1.5|South Africa|2020-06-11	Africa|hCoV-19/South Africa/KRISP-K002766/2020|EPI ISL 529762|B.1|South Africa|2020-08-12	0.0003376346	Africa
Africa|hCoV-19/South Africa/KRISP-0211/2020|EPI ISL 482720|B.1.5|South Africa|2020-06-11	Africa|hCoV-19/South Africa/KRISP-K002766/2020|EPI ISL 529762|B.1|South Africa|2020-08-12	0.0003032099	Africa
Africa|hCoV-19/South Africa/KRISP-0212/2020|EPI ISL 482721|B.1.5|South Africa|2020-06-11	Africa|hCoV-19/South Africa/KRISP-K002766/2020|EPI ISL 529762|B.1|South Africa|2020-08-12	0.0003040086	Africa
Africa|hCoV-19/South Africa/KRISP-0213/2020|EPI ISL 482722|B.1.5|South Africa|2020-06-11	Africa|hCoV-19/South Africa/KRISP-K002766/2020|EPI ISL 529762|B.1|South Africa|2020-08-12	0.0002696207	Africa
Africa|hCoV-19/South Africa/KRISP-0214/2020|EPI ISL 482723|B.1.5|South Africa|2020-06-11	Africa|hCoV-19/South Africa/KRISP-K002766/2020|EPI ISL 529762|B.1|South Africa|2020-08-12	0.0003720498	Africa
Africa|hCoV-19/South Africa/KRISP-0224/2020|EPI ISL 482724|B.1.144|South Africa|2020-06-11	Africa|hCoV-19/South Africa/KRISP-K002766/2020|EPI ISL 529762|B.1|South Africa|2020-08-12	0.0003067854	Africa
Africa|hCoV-19/South Africa/KRISP-0243/2020|EPI ISL 482725|B.1.140|South Africa|2020-06-14	Africa|hCoV-19/South Africa/KRISP-K002766/2020|EPI ISL 529762|B.1|South Africa|2020-08-12	0.0004491567	Africa
Africa|hCoV-19/South Africa/KRISP-0245/2020|EPI ISL 482726|B.1.144|South Africa|2020-06-14	Africa|hCoV-19/South Africa/KRISP-K002766/2020|EPI ISL 529762|B.1|South Africa|2020-08-12	0.0003367931	Africa
Africa|hCoV-19/South Africa/KRISP-0255/2020|EPI ISL 482728|B.1.5|South Africa|2020-06-14	Africa|hCoV-19/South Africa/KRISP-K002766/2020|EPI ISL 529762|B.1|South Africa|2020-08-12	0.0003063719	Africa
Africa|hCoV-19/South Africa/KRISP-0259/2020|EPI ISL 482729|B.1|South Africa|2020-06-15	Africa|hCoV-19/South Africa/KRISP-K002766/2020|EPI ISL 529762|B.1|South Africa|2020-08-12	0.0004112645	Africa
Africa|hCoV-19/South Africa/KRISP-0260/2020|EPI ISL 482730|B.1.140|South Africa|2020-06-15	Africa|hCoV-19/South Africa/KRISP-K002766/2020|EPI ISL 529762|B.1|South Africa|2020-08-12	0.0005137352	Africa
Africa|hCoV-19/South Africa/KRISP-0261/2020|EPI ISL 482731|B.1.5|South Africa|2020-06-15	Africa|hCoV-19/South Africa/KRISP-K002766/2020|EPI ISL 529762|B.1|South Africa|2020-08-12	0.0003751391	Africa
Africa|hCoV-19/South Africa/KRISP-0266/2020|EPI ISL 482853|B.1.1|South Africa|2020-06-17	Africa|hCoV-19/South Africa/KRISP-K002766/2020|EPI ISL 529762|B.1|South Africa|2020-08-12	0.0005390547	Africa
Africa|hCoV-19/South Africa/KRISP-0267/2020|EPI ISL 482854|A|South Africa|2020-06-17	Africa|hCoV-19/South Africa/KRISP-K002766/2020|EPI ISL 529762|B.1|South Africa|2020-08-12	0.0008886404	Africa
Africa|hCoV-19/South Africa/KRISP-0268/2020|EPI ISL 482855|B.1.1.117|South Africa|2020-06-17	Africa|hCoV-19/South Africa/KRISP-K002766/2020|EPI ISL 529762|B.1|South Africa|2020-08-12	0.0004772885	Africa
Africa|hCoV-19/South Africa/KRISP-0269/2020|EPI ISL 482856|B.1.5|South Africa|2020-06-17	Africa|hCoV-19/South Africa/KRISP-K002766/2020|EPI ISL 529762|B.1|South Africa|2020-08-12	0.0003417030	Africa
Africa|hCoV-19/South Africa/KRISP-0270/2020|EPI ISL 482857|B.1.1.117|South Africa|2020-06-17	Africa|hCoV-19/South Africa/KRISP-K002766/2020|EPI ISL 529762|B.1|South Africa|2020-08-12	0.0004761201	Africa
Africa|hCoV-19/South Africa/KRISP-0271/2020|EPI ISL 482858|B.1.1|South Africa|2020-06-17	Africa|hCoV-19/South Africa/KRISP-K002766/2020|EPI ISL 529762|B.1|South Africa|2020-08-12	0.0005156874	Africa
Africa|hCoV-19/South Africa/KRISP-0272/2020|EPI ISL 482859|B.1.1|South Africa|2020-06-17	Africa|hCoV-19/South Africa/KRISP-K002766/2020|EPI ISL 529762|B.1|South Africa|2020-08-12	0.0004116496	Africa
Africa|hCoV-19/South Africa/KRISP-0273/2020|EPI ISL 482860|B.1.1.57|South Africa|2020-06-18	Africa|hCoV-19/South Africa/KRISP-K002766/2020|EPI ISL 529762|B.1|South Africa|2020-08-12	0.0005831422	Africa
Africa|hCoV-19/South Africa/KRISP-0274/2020|EPI ISL 482861|B.1.1.57|South Africa|2020-06-18	Africa|hCoV-19/South Africa/KRISP-K002766/2020|EPI ISL 529762|B.1|South Africa|2020-08-12	0.0005477338	Africa
Africa|hCoV-19/South Africa/KRISP-0275/2020|EPI ISL 482862|B.1.1|South Africa|2020-06-18	Africa|hCoV-19/South Africa/KRISP-K002766/2020|EPI ISL 529762|B.1|South Africa|2020-08-12	0.0004051016	Africa
Africa|hCoV-19/South Africa/KRISP-0276/2020|EPI ISL 482863|B.1.1.57|South Africa|2020-06-18	Africa|hCoV-19/South Africa/KRISP-K002766/2020|EPI ISL 529762|B.1|South Africa|2020-08-12	0.0005846662	Africa
Africa|hCoV-19/South Africa/KRISP-0277/2020|EPI ISL 482864|B.1.1.273|South Africa|2020-06-16	Africa|hCoV-19/South Africa/KRISP-K002766/2020|EPI ISL 529762|B.1|South Africa|2020-08-12	0.0006187687	Africa
Africa|hCoV-19/South Africa/KRISP-0278/2020|EPI ISL 482865|B.1.1.75|South Africa|2020-06-16	Africa|hCoV-19/South Africa/KRISP-K002766/2020|EPI ISL 529762|B.1|South Africa|2020-08-12	0.0004753487	Africa
Africa|hCoV-19/South Africa/KRISP-0279/2020|EPI ISL 482866|B.1.1.56|South Africa|2020-06-16	Africa|hCoV-19/South Africa/KRISP-K002766/2020|EPI ISL 529762|B.1|South Africa|2020-08-12	0.0004834613	Africa
Africa|hCoV-19/South Africa/KRISP-0280/2020|EPI ISL 482867|B.1.1.206|South Africa|2020-06-16	Africa|hCoV-19/South Africa/KRISP-K002766/2020|EPI ISL 529762|B.1|South Africa|2020-08-12	0.0004715914	Africa
Africa|hCoV-19/South Africa/KRISP-0281/2020|EPI ISL 482868|B.1.1.206|South Africa|2020-06-16	Africa|hCoV-19/South Africa/KRISP-K002766/2020|EPI ISL 529762|B.1|South Africa|2020-08-12	0.0004475442	Africa
Africa|hCoV-19/South Africa/KRISP-0282/2020|EPI ISL 482869|B.1.1.206|South Africa|2020-06-16	Africa|hCoV-19/South Africa/KRISP-K002766/2020|EPI ISL 529762|B.1|South Africa|2020-08-12	0.0005162053	Africa
Africa|hCoV-19/South Africa/KRISP-0283/2020|EPI ISL 482870|B.1.1.206|South Africa|2020-06-16	Africa|hCoV-19/South Africa/KRISP-K002766/2020|EPI ISL 529762|B.1|South Africa|2020-08-12	0.0004548295	Africa
Africa|hCoV-19/South Africa/KRISP-0284/2020|EPI ISL 482871|B.1.1.206|South Africa|2020-06-16	Africa|hCoV-19/South Africa/KRISP-K002766/2020|EPI ISL 529762|B.1|South Africa|2020-08-12	0.0005437871	Africa
Africa|hCoV-19/South Africa/KRISP-0285/2020|EPI ISL 482872|B.1.1.206|South Africa|2020-06-16	Africa|hCoV-19/South Africa/KRISP-K002766/2020|EPI ISL 529762|B.1|South Africa|2020-08-12	0.0005143822	Africa
Africa|hCoV-19/South Africa/KRISP-0286/2020|EPI ISL 487277|B.1.1|South Africa|2020-06-26	Africa|hCoV-19/South Africa/KRISP-K002766/2020|EPI ISL 529762|B.1|South Africa|2020-08-12	0.0003704976	Africa
Africa|hCoV-19/South Africa/KRISP-0287/2020|EPI ISL 487278|B.1.1.84|South Africa|2020-06-26	Africa|hCoV-19/South Africa/KRISP-K002766/2020|EPI ISL 529762|B.1|South Africa|2020-08-12	0.0003737409	Africa
Africa|hCoV-19/South Africa/KRISP-0288/2020|EPI ISL 487279|B.1.140|South Africa|2020-06-26	Africa|hCoV-19/South Africa/KRISP-K002766/2020|EPI ISL 529762|B.1|South Africa|2020-08-12	0.0004110477	Africa
Africa|hCoV-19/South Africa/KRISP-0290/2020|EPI ISL 487280|B.1.1.84|South Africa|2020-06-26	Africa|hCoV-19/South Africa/KRISP-K002766/2020|EPI ISL 529762|B.1|South Africa|2020-08-12	0.0004389726	Africa
Africa|hCoV-19/South Africa/KRISP-0291/2020|EPI ISL 487281|B.1.1.84|South Africa|2020-06-26	Africa|hCoV-19/South Africa/KRISP-K002766/2020|EPI ISL 529762|B.1|South Africa|2020-08-12	0.0005053159	Africa
Africa|hCoV-19/South Africa/KRISP-0293/2020|EPI ISL 487282|B.1.5|South Africa|2020-06-25	Africa|hCoV-19/South Africa/KRISP-K002766/2020|EPI ISL 529762|B.1|South Africa|2020-08-12	0.0004148452	Africa
Africa|hCoV-19/South Africa/KRISP-0296/2020|EPI ISL 487284|B.1.1.57|South Africa|2020-06-26	Africa|hCoV-19/South Africa/KRISP-K002766/2020|EPI ISL 529762|B.1|South Africa|2020-08-12	0.0004101306	Africa
Africa|hCoV-19/South Africa/KRISP-0297/2020|EPI ISL 487285|B.1.1.84|South Africa|2020-06-26	Africa|hCoV-19/South Africa/KRISP-K002766/2020|EPI ISL 529762|B.1|South Africa|2020-08-12	0.0003064688	Africa
Africa|hCoV-19/South Africa/KRISP-0299/2020|EPI ISL 487287|B.1.140|South Africa|2020-06-25	Africa|hCoV-19/South Africa/KRISP-K002766/2020|EPI ISL 529762|B.1|South Africa|2020-08-12	0.0004758496	Africa
Africa|hCoV-19/South Africa/KRISP-0300/2020|EPI ISL 487288|B.1.140|South Africa|2020-06-25	Africa|hCoV-19/South Africa/KRISP-K002766/2020|EPI ISL 529762|B.1|South Africa|2020-08-12	0.0004042048	Africa
Africa|hCoV-19/South Africa/KRISP-0302/2020|EPI ISL 487289|B.1.5|South Africa|2020-06-24	Africa|hCoV-19/South Africa/KRISP-K002766/2020|EPI ISL 529762|B.1|South Africa|2020-08-12	0.0003798413	Africa
Africa|hCoV-19/South Africa/KRISP-0303/2020|EPI ISL 487348|B.1.144|South Africa|2020-06-25	Africa|hCoV-19/South Africa/KRISP-K002766/2020|EPI ISL 529762|B.1|South Africa|2020-08-12	0.0004109582	Africa
Africa|hCoV-19/South Africa/KRISP-0305/2020|EPI ISL 487291|B.1.1.206|South Africa|2020-06-24	Africa|hCoV-19/South Africa/KRISP-K002766/2020|EPI ISL 529762|B.1|South Africa|2020-08-12	0.0004565100	Africa
Africa|hCoV-19/South Africa/KRISP-0308/2020|EPI ISL 487292|C.1|South Africa|2020-06-24	Africa|hCoV-19/South Africa/KRISP-K002766/2020|EPI ISL 529762|B.1|South Africa|2020-08-12	0.0005432101	Africa
Africa|hCoV-19/South Africa/KRISP-0309/2020|EPI ISL 487293|C.1|South Africa|2020-06-24	Africa|hCoV-19/South Africa/KRISP-K002766/2020|EPI ISL 529762|B.1|South Africa|2020-08-12	0.0005546834	Africa
Africa|hCoV-19/South Africa/KRISP-0310/2020|EPI ISL 487294|C.1|South Africa|2020-06-24	Africa|hCoV-19/South Africa/KRISP-K002766/2020|EPI ISL 529762|B.1|South Africa|2020-08-12	0.0005448420	Africa
Africa|hCoV-19/South Africa/KRISP-0312/2020|EPI ISL 487295|B.1.1.62|South Africa|2020-06-24	Africa|hCoV-19/South Africa/KRISP-K002766/2020|EPI ISL 529762|B.1|South Africa|2020-08-12	0.0004397637	Africa
Africa|hCoV-19/South Africa/KRISP-0318/2020|EPI ISL 487297|B.1.1.206|South Africa|2020-06-23	Africa|hCoV-19/South Africa/KRISP-K002766/2020|EPI ISL 529762|B.1|South Africa|2020-08-12	0.0004378975	Africa
Africa|hCoV-19/South Africa/KRISP-0321/2020|EPI ISL 487298|B.1.1.206|South Africa|2020-06-24	Africa|hCoV-19/South Africa/KRISP-K002766/2020|EPI ISL 529762|B.1|South Africa|2020-08-12	0.0004830946	Africa
Africa|hCoV-19/South Africa/KRISP-0322/2020|EPI ISL 487299|B.1.1.288|South Africa|2020-06-24	Africa|hCoV-19/South Africa/KRISP-K002766/2020|EPI ISL 529762|B.1|South Africa|2020-08-12	0.0003475688	Africa
Africa|hCoV-19/South Africa/KRISP-0323/2020|EPI ISL 487300|B.1.1.288|South Africa|2020-06-24	Africa|hCoV-19/South Africa/KRISP-K002766/2020|EPI ISL 529762|B.1|South Africa|2020-08-12	0.0003757486	Africa
Africa|hCoV-19/South Africa/KRISP-0327/2020|EPI ISL 487301|C.1|South Africa|2020-06-24	Africa|hCoV-19/South Africa/KRISP-K002766/2020|EPI ISL 529762|B.1|South Africa|2020-08-12	0.0005242128	Africa
Africa|hCoV-19/South Africa/KRISP-0331/2020|EPI ISL 487302|B.1.1.206|South Africa|2020-06-24	Africa|hCoV-19/South Africa/KRISP-K002766/2020|EPI ISL 529762|B.1|South Africa|2020-08-12	0.0004787009	Africa
Africa|hCoV-19/South Africa/KRISP-0332/2020|EPI ISL 487303|C.1|South Africa|2020-06-24	Africa|hCoV-19/South Africa/KRISP-K002766/2020|EPI ISL 529762|B.1|South Africa|2020-08-12	0.0005825857	Africa
Africa|hCoV-19/South Africa/KRISP-0336/2020|EPI ISL 487304|B.1.1.273|South Africa|2020-06-18	Africa|hCoV-19/South Africa/KRISP-K002766/2020|EPI ISL 529762|B.1|South Africa|2020-08-12	0.0005727203	Africa
Africa|hCoV-19/South Africa/KRISP-0337/2020|EPI ISL 495517|B.1.1.273|South Africa|2020-06-18	Africa|hCoV-19/South Africa/KRISP-K002766/2020|EPI ISL 529762|B.1|South Africa|2020-08-12	0.0005542283	Africa
Africa|hCoV-19/South Africa/KRISP-0338/2020|EPI ISL 487305|B.1.1.273|South Africa|2020-06-18	Africa|hCoV-19/South Africa/KRISP-K002766/2020|EPI ISL 529762|B.1|South Africa|2020-08-12	0.0005420081	Africa
Africa|hCoV-19/South Africa/KRISP-0339/2020|EPI ISL 487306|B.1.1.273|South Africa|2020-06-18	Africa|hCoV-19/South Africa/KRISP-K002766/2020|EPI ISL 529762|B.1|South Africa|2020-08-12	0.0005522971	Africa
Africa|hCoV-19/South Africa/KRISP-0340/2020|EPI ISL 487307|B.1.1.273|South Africa|2020-06-17	Africa|hCoV-19/South Africa/KRISP-K002766/2020|EPI ISL 529762|B.1|South Africa|2020-08-12	0.0005477977	Africa
Africa|hCoV-19/South Africa/KRISP-0342/2020|EPI ISL 495518|B.1.1.206|South Africa|2020-06-18	Africa|hCoV-19/South Africa/KRISP-K002766/2020|EPI ISL 529762|B.1|South Africa|2020-08-12	0.0004543720	Africa
Africa|hCoV-19/South Africa/KRISP-0343/2020|EPI ISL 495519|H.1|South Africa|2020-06-18	Africa|hCoV-19/South Africa/KRISP-K002766/2020|EPI ISL 529762|B.1|South Africa|2020-08-12	0.0004429757	Africa
Africa|hCoV-19/South Africa/KRISP-0344/2020|EPI ISL 495520|C.1|South Africa|2020-06-20	Africa|hCoV-19/South Africa/KRISP-K002766/2020|EPI ISL 529762|B.1|South Africa|2020-08-12	0.0007102696	Africa
Africa|hCoV-19/South Africa/KRISP-0346/2020|EPI ISL 495521|B.1.140|South Africa|2020-06-18	Africa|hCoV-19/South Africa/KRISP-K002766/2020|EPI ISL 529762|B.1|South Africa|2020-08-12	0.0004133505	Africa
Africa|hCoV-19/South Africa/KRISP-0347/2020|EPI ISL 487308|B.1.1.206|South Africa|2020-06-18	Africa|hCoV-19/South Africa/KRISP-K002766/2020|EPI ISL 529762|B.1|South Africa|2020-08-12	0.0005727314	Africa
Africa|hCoV-19/South Africa/KRISP-0348/2020|EPI ISL 487309|B.1.144|South Africa|2020-06-18	Africa|hCoV-19/South Africa/KRISP-K002766/2020|EPI ISL 529762|B.1|South Africa|2020-08-12	0.0004128759	Africa
Africa|hCoV-19/South Africa/KRISP-0349/2020|EPI ISL 487310|B.1.1.206|South Africa|2020-06-17	Africa|hCoV-19/South Africa/KRISP-K002766/2020|EPI ISL 529762|B.1|South Africa|2020-08-12	0.0004063908	Africa
Africa|hCoV-19/South Africa/KRISP-0350/2020|EPI ISL 487311|B.1.1.206|South Africa|2020-06-17	Africa|hCoV-19/South Africa/KRISP-K002766/2020|EPI ISL 529762|B.1|South Africa|2020-08-12	0.0004045687	Africa
Africa|hCoV-19/South Africa/KRISP-0352/2020|EPI ISL 487312|B.1.1.206|South Africa|2020-06-17	Africa|hCoV-19/South Africa/KRISP-K002766/2020|EPI ISL 529762|B.1|South Africa|2020-08-12	0.0004044597	Africa
Africa|hCoV-19/South Africa/KRISP-0356/2020|EPI ISL 487313|B.1.5|South Africa|2020-06-25	Africa|hCoV-19/South Africa/KRISP-K002766/2020|EPI ISL 529762|B.1|South Africa|2020-08-12	0.0004405639	Africa
Africa|hCoV-19/South Africa/KRISP-0360/2020|EPI ISL 487314|C.1|South Africa|2020-06-19	Africa|hCoV-19/South Africa/KRISP-K002766/2020|EPI ISL 529762|B.1|South Africa|2020-08-12	0.0006400970	Africa
Africa|hCoV-19/South Africa/KRISP-0361/2020|EPI ISL 487315|B.1.1.206|South Africa|2020-06-18	Africa|hCoV-19/South Africa/KRISP-K002766/2020|EPI ISL 529762|B.1|South Africa|2020-08-12	0.0005529247	Africa
Africa|hCoV-19/South Africa/KRISP-0365/2020|EPI ISL 487316|B.1.1.84|South Africa|2020-06-25	Africa|hCoV-19/South Africa/KRISP-K002766/2020|EPI ISL 529762|B.1|South Africa|2020-08-12	0.0004378891	Africa
Africa|hCoV-19/South Africa/KRISP-0366/2020|EPI ISL 487317|B.1.1|South Africa|2020-06-18	Africa|hCoV-19/South Africa/KRISP-K002766/2020|EPI ISL 529762|B.1|South Africa|2020-08-12	0.0003477224	Africa
Africa|hCoV-19/South Africa/KRISP-0367/2020|EPI ISL 487318|B.1.1.273|South Africa|2020-06-25	Africa|hCoV-19/South Africa/KRISP-K002766/2020|EPI ISL 529762|B.1|South Africa|2020-08-12	0.0005399732	Africa
Africa|hCoV-19/South Africa/KRISP-0368/2020|EPI ISL 487319|B.1.1|South Africa|2020-06-18	Africa|hCoV-19/South Africa/KRISP-K002766/2020|EPI ISL 529762|B.1|South Africa|2020-08-12	0.0003705063	Africa
Africa|hCoV-19/South Africa/KRISP-0369/2020|EPI ISL 487320|B.1.1.84|South Africa|2020-06-25	Africa|hCoV-19/South Africa/KRISP-K002766/2020|EPI ISL 529762|B.1|South Africa|2020-08-12	0.0004378785	Africa
Africa|hCoV-19/South Africa/KRISP-0370/2020|EPI ISL 487321|B.1.140|South Africa|2020-06-25	Africa|hCoV-19/South Africa/KRISP-K002766/2020|EPI ISL 529762|B.1|South Africa|2020-08-12	0.0004379167	Africa
Africa|hCoV-19/South Africa/KRISP-0372/2020|EPI ISL 487323|B.1.106|South Africa|2020-06-19	Africa|hCoV-19/South Africa/KRISP-K002766/2020|EPI ISL 529762|B.1|South Africa|2020-08-12	0.0003069360	Africa
Africa|hCoV-19/South Africa/KRISP-0373/2020|EPI ISL 487324|B.1.106|South Africa|2020-06-19	Africa|hCoV-19/South Africa/KRISP-K002766/2020|EPI ISL 529762|B.1|South Africa|2020-08-12	0.0004041858	Africa
Africa|hCoV-19/South Africa/KRISP-0375/2020|EPI ISL 487325|B.1.140|South Africa|2020-06-25	Africa|hCoV-19/South Africa/KRISP-K002766/2020|EPI ISL 529762|B.1|South Africa|2020-08-12	0.0004410957	Africa
Africa|hCoV-19/South Africa/KRISP-0376/2020|EPI ISL 487326|B.1.5|South Africa|2020-06-22	Africa|hCoV-19/South Africa/KRISP-K002766/2020|EPI ISL 529762|B.1|South Africa|2020-08-12	0.0002377372	Africa
Africa|hCoV-19/South Africa/KRISP-0377/2020|EPI ISL 495522|B.1.1|South Africa|2020-06-22	Africa|hCoV-19/South Africa/KRISP-K002766/2020|EPI ISL 529762|B.1|South Africa|2020-08-12	0.0003534574	Africa
Africa|hCoV-19/South Africa/KRISP-0378/2020|EPI ISL 487327|B.1.1.84|South Africa|2020-06-22	Africa|hCoV-19/South Africa/KRISP-K002766/2020|EPI ISL 529762|B.1|South Africa|2020-08-12	0.0004501426	Africa
Africa|hCoV-19/South Africa/KRISP-0380/2020|EPI ISL 487328|B.1.1.84|South Africa|2020-06-25	Africa|hCoV-19/South Africa/KRISP-K002766/2020|EPI ISL 529762|B.1|South Africa|2020-08-12	0.0004045826	Africa
Africa|hCoV-19/South Africa/KRISP-0382/2020|EPI ISL 495523|B.1.140|South Africa|2020-06-25	Africa|hCoV-19/South Africa/KRISP-K002766/2020|EPI ISL 529762|B.1|South Africa|2020-08-12	0.0003849650	Africa
Africa|hCoV-19/South Africa/KRISP-0383/2020|EPI ISL 495524|B.1.140|South Africa|2020-06-25	Africa|hCoV-19/South Africa/KRISP-K002766/2020|EPI ISL 529762|B.1|South Africa|2020-08-12	0.0006117356	Africa
Africa|hCoV-19/South Africa/KRISP-0384/2020|EPI ISL 495525|B.1.140|South Africa|2020-06-25	Africa|hCoV-19/South Africa/KRISP-K002766/2020|EPI ISL 529762|B.1|South Africa|2020-08-12	0.0003814981	Africa
Africa|hCoV-19/South Africa/KRISP-0386/2020|EPI ISL 487329|B.1.1.62|South Africa|2020-07-01	Africa|hCoV-19/South Africa/KRISP-K002766/2020|EPI ISL 529762|B.1|South Africa|2020-08-12	0.0004379161	Africa
Africa|hCoV-19/South Africa/KRISP-0387/2020|EPI ISL 487330|B.1.1.99|South Africa|2020-07-01	Africa|hCoV-19/South Africa/KRISP-K002766/2020|EPI ISL 529762|B.1|South Africa|2020-08-12	0.0004726167	Africa
Africa|hCoV-19/South Africa/KRISP-0388/2020|EPI ISL 487331|B.1.140|South Africa|2020-07-01	Africa|hCoV-19/South Africa/KRISP-K002766/2020|EPI ISL 529762|B.1|South Africa|2020-08-12	0.0004074984	Africa
Africa|hCoV-19/South Africa/KRISP-0389/2020|EPI ISL 487332|C.9|South Africa|2020-07-01	Africa|hCoV-19/South Africa/KRISP-K002766/2020|EPI ISL 529762|B.1|South Africa|2020-08-12	0.0006064218	Africa
Africa|hCoV-19/South Africa/KRISP-0390/2020|EPI ISL 487333|C.2|South Africa|2020-07-01	Africa|hCoV-19/South Africa/KRISP-K002766/2020|EPI ISL 529762|B.1|South Africa|2020-08-12	0.0005777154	Africa
Africa|hCoV-19/South Africa/KRISP-0391/2020|EPI ISL 487334|B.1.1.206|South Africa|2020-07-01	Africa|hCoV-19/South Africa/KRISP-K002766/2020|EPI ISL 529762|B.1|South Africa|2020-08-12	0.0004054982	Africa
Africa|hCoV-19/South Africa/KRISP-0392/2020|EPI ISL 487335|B.1.5.19|South Africa|2020-07-01	Africa|hCoV-19/South Africa/KRISP-K002766/2020|EPI ISL 529762|B.1|South Africa|2020-08-12	0.0003484840	Africa
Africa|hCoV-19/South Africa/KRISP-0393/2020|EPI ISL 487336|C.6|South Africa|2020-07-01	Africa|hCoV-19/South Africa/KRISP-K002766/2020|EPI ISL 529762|B.1|South Africa|2020-08-12	0.0005078661	Africa
Africa|hCoV-19/South Africa/KRISP-0394/2020|EPI ISL 487337|B.1.5.19|South Africa|2020-07-01	Africa|hCoV-19/South Africa/KRISP-K002766/2020|EPI ISL 529762|B.1|South Africa|2020-08-12	0.0005069704	Africa
Africa|hCoV-19/South Africa/KRISP-0395/2020|EPI ISL 487338|C.2|South Africa|2020-07-01	Africa|hCoV-19/South Africa/KRISP-K002766/2020|EPI ISL 529762|B.1|South Africa|2020-08-12	0.0006063954	Africa
Africa|hCoV-19/South Africa/KRISP-0396/2020|EPI ISL 487339|C.1|South Africa|2020-07-01	Africa|hCoV-19/South Africa/KRISP-K002766/2020|EPI ISL 529762|B.1|South Africa|2020-08-12	0.0006092561	Africa
Africa|hCoV-19/South Africa/KRISP-0397/2020|EPI ISL 487340|B.1.5|South Africa|2020-07-01	Africa|hCoV-19/South Africa/KRISP-K002766/2020|EPI ISL 529762|B.1|South Africa|2020-08-12	0.0003367864	Africa
Africa|hCoV-19/South Africa/KRISP-0398/2020|EPI ISL 487341|B.1.1.206|South Africa|2020-07-01	Africa|hCoV-19/South Africa/KRISP-K002766/2020|EPI ISL 529762|B.1|South Africa|2020-08-12	0.0004487950	Africa
Africa|hCoV-19/South Africa/KRISP-04/2020|EPI ISL 436684|B.1.1.273|South Africa|2020-03-31	Africa|hCoV-19/South Africa/KRISP-K002766/2020|EPI ISL 529762|B.1|South Africa|2020-08-12	0.0004051694	Africa
Africa|hCoV-19/South Africa/KRISP-0402/2020|EPI ISL 495527|B.1.140|South Africa|2020-06-23	Africa|hCoV-19/South Africa/KRISP-K002766/2020|EPI ISL 529762|B.1|South Africa|2020-08-12	0.0004727058	Africa
Africa|hCoV-19/South Africa/KRISP-0403/2020|EPI ISL 495528|C.1|South Africa|2020-06-23	Africa|hCoV-19/South Africa/KRISP-K002766/2020|EPI ISL 529762|B.1|South Africa|2020-08-12	0.0005428357	Africa
Africa|hCoV-19/South Africa/KRISP-0404/2020|EPI ISL 495529|B.1.1.206|South Africa|2020-06-24	Africa|hCoV-19/South Africa/KRISP-K002766/2020|EPI ISL 529762|B.1|South Africa|2020-08-12	0.0004716121	Africa
Africa|hCoV-19/South Africa/KRISP-0405/2020|EPI ISL 495530|B.1.140|South Africa|2020-06-23	Africa|hCoV-19/South Africa/KRISP-K002766/2020|EPI ISL 529762|B.1|South Africa|2020-08-12	0.0004716233	Africa
Africa|hCoV-19/South Africa/KRISP-0406/2020|EPI ISL 495531|B.1.1.206|South Africa|2020-06-22	Africa|hCoV-19/South Africa/KRISP-K002766/2020|EPI ISL 529762|B.1|South Africa|2020-08-12	0.0004816103	Africa
Africa|hCoV-19/South Africa/KRISP-0407/2020|EPI ISL 495532|B.1.5|South Africa|2020-06-24	Africa|hCoV-19/South Africa/KRISP-K002766/2020|EPI ISL 529762|B.1|South Africa|2020-08-12	0.0002394223	Africa
Africa|hCoV-19/South Africa/KRISP-0408/2020|EPI ISL 495533|B.1.140|South Africa|2020-06-23	Africa|hCoV-19/South Africa/KRISP-K002766/2020|EPI ISL 529762|B.1|South Africa|2020-08-12	0.0004901578	Africa
Africa|hCoV-19/South Africa/KRISP-0409/2020|EPI ISL 495534|C.1|South Africa|2020-06-23	Africa|hCoV-19/South Africa/KRISP-K002766/2020|EPI ISL 529762|B.1|South Africa|2020-08-12	0.0005389961	Africa
Africa|hCoV-19/South Africa/KRISP-0410/2020|EPI ISL 495535|B.1.140|South Africa|2020-07-02	Africa|hCoV-19/South Africa/KRISP-K002766/2020|EPI ISL 529762|B.1|South Africa|2020-08-12	0.0005053090	Africa
Africa|hCoV-19/South Africa/KRISP-0411/2020|EPI ISL 495536|B.1.1.206|South Africa|2020-07-02	Africa|hCoV-19/South Africa/KRISP-K002766/2020|EPI ISL 529762|B.1|South Africa|2020-08-12	0.0005390199	Africa
Africa|hCoV-19/South Africa/KRISP-0412/2020|EPI ISL 495537|B.1.1.206|South Africa|2020-07-02	Africa|hCoV-19/South Africa/KRISP-K002766/2020|EPI ISL 529762|B.1|South Africa|2020-08-12	0.0005727202	Africa
Africa|hCoV-19/South Africa/KRISP-0413/2020|EPI ISL 495538|B.1.1.40|South Africa|2020-07-02	Africa|hCoV-19/South Africa/KRISP-K002766/2020|EPI ISL 529762|B.1|South Africa|2020-08-12	0.0005389963	Africa
Africa|hCoV-19/South Africa/KRISP-0414/2020|EPI ISL 495539|B.1.140|South Africa|2020-07-02	Africa|hCoV-19/South Africa/KRISP-K002766/2020|EPI ISL 529762|B.1|South Africa|2020-08-12	0.0004378976	Africa
Africa|hCoV-19/South Africa/KRISP-0415/2020|EPI ISL 495540|B.1.140|South Africa|2020-07-02	Africa|hCoV-19/South Africa/KRISP-K002766/2020|EPI ISL 529762|B.1|South Africa|2020-08-12	0.0004715916	Africa
Africa|hCoV-19/South Africa/KRISP-0417/2020|EPI ISL 495541|B.1.1.62|South Africa|2020-07-02	Africa|hCoV-19/South Africa/KRISP-K002766/2020|EPI ISL 529762|B.1|South Africa|2020-08-12	0.0005053209	Africa
Africa|hCoV-19/South Africa/KRISP-0418/2020|EPI ISL 495542|B.1.1.206|South Africa|2020-07-02	Africa|hCoV-19/South Africa/KRISP-K002766/2020|EPI ISL 529762|B.1|South Africa|2020-08-12	0.0005390071	Africa
Africa|hCoV-19/South Africa/KRISP-0420/2020|EPI ISL 495543|C.9|South Africa|2020-07-01	Africa|hCoV-19/South Africa/KRISP-K002766/2020|EPI ISL 529762|B.1|South Africa|2020-08-12	0.0006076294	Africa
Africa|hCoV-19/South Africa/KRISP-0421/2020|EPI ISL 495544|B.1.1|South Africa|2020-07-01	Africa|hCoV-19/South Africa/KRISP-K002766/2020|EPI ISL 529762|B.1|South Africa|2020-08-12	0.0004728177	Africa
Africa|hCoV-19/South Africa/KRISP-0423/2020|EPI ISL 495545|B.1.140|South Africa|2020-07-01	Africa|hCoV-19/South Africa/KRISP-K002766/2020|EPI ISL 529762|B.1|South Africa|2020-08-12	0.0003770659	Africa
Africa|hCoV-19/South Africa/KRISP-0426/2020|EPI ISL 495546|B.1.1.206|South Africa|2020-07-01	Africa|hCoV-19/South Africa/KRISP-K002766/2020|EPI ISL 529762|B.1|South Africa|2020-08-12	0.0005729187	Africa
Africa|hCoV-19/South Africa/KRISP-0436/2020|EPI ISL 498055|B.1.1|South Africa|2020-07-01	Africa|hCoV-19/South Africa/KRISP-K002766/2020|EPI ISL 529762|B.1|South Africa|2020-08-12	0.0005052988	Africa
Africa|hCoV-19/South Africa/KRISP-0445/2020|EPI ISL 498058|H.1|South Africa|2020-06-30	Africa|hCoV-19/South Africa/KRISP-K002766/2020|EPI ISL 529762|B.1|South Africa|2020-08-12	0.0004112931	Africa
Africa|hCoV-19/South Africa/KRISP-0446/2020|EPI ISL 498059|B.1.5|South Africa|2020-06-30	Africa|hCoV-19/South Africa/KRISP-K002766/2020|EPI ISL 529762|B.1|South Africa|2020-08-12	0.0002401208	Africa
Africa|hCoV-19/South Africa/KRISP-045/2020|EPI ISL 436686|B.1.1.1|South Africa|2020-03-27	Africa|hCoV-19/South Africa/KRISP-K002766/2020|EPI ISL 529762|B.1|South Africa|2020-08-12	0.0005052989	Africa
Africa|hCoV-19/South Africa/KRISP-0458/2020|EPI ISL 495549|B.1.1|South Africa|2020-07-02	Africa|hCoV-19/South Africa/KRISP-K002766/2020|EPI ISL 529762|B.1|South Africa|2020-08-12	0.0005410718	Africa
Africa|hCoV-19/South Africa/KRISP-0460/2020|EPI ISL 495550|B.1.106|South Africa|2020-07-02	Africa|hCoV-19/South Africa/KRISP-K002766/2020|EPI ISL 529762|B.1|South Africa|2020-08-12	0.0003369566	Africa
Africa|hCoV-19/South Africa/KRISP-0462/2020|EPI ISL 495552|B.1.106|South Africa|2020-07-02	Africa|hCoV-19/South Africa/KRISP-K002766/2020|EPI ISL 529762|B.1|South Africa|2020-08-12	0.0003403853	Africa
Africa|hCoV-19/South Africa/KRISP-0464/2020|EPI ISL 495553|B.1.5|South Africa|2020-06-30	Africa|hCoV-19/South Africa/KRISP-K002766/2020|EPI ISL 529762|B.1|South Africa|2020-08-12	0.0003186624	Africa
Africa|hCoV-19/South Africa/KRISP-0469/2020|EPI ISL 495555|H.1|South Africa|2020-07-06	Africa|hCoV-19/South Africa/KRISP-K002766/2020|EPI ISL 529762|B.1|South Africa|2020-08-12	0.0004431755	Africa
Africa|hCoV-19/South Africa/KRISP-0474/2020|EPI ISL 495557|H.1|South Africa|2020-07-06	Africa|hCoV-19/South Africa/KRISP-K002766/2020|EPI ISL 529762|B.1|South Africa|2020-08-12	0.0004379079	Africa
Africa|hCoV-19/South Africa/KRISP-0475/2020|EPI ISL 495558|H.1|South Africa|2020-07-06	Africa|hCoV-19/South Africa/KRISP-K002766/2020|EPI ISL 529762|B.1|South Africa|2020-08-12	0.0004410266	Africa
Africa|hCoV-19/South Africa/KRISP-0478/2020|EPI ISL 495559|B.1.1|South Africa|2020-07-05	Africa|hCoV-19/South Africa/KRISP-K002766/2020|EPI ISL 529762|B.1|South Africa|2020-08-12	0.0003373200	Africa
Africa|hCoV-19/South Africa/KRISP-0485/2020|EPI ISL 495561|B.1.1.206|South Africa|2020-07-03	Africa|hCoV-19/South Africa/KRISP-K002766/2020|EPI ISL 529762|B.1|South Africa|2020-08-12	0.0004066247	Africa
Africa|hCoV-19/South Africa/KRISP-0487/2020|EPI ISL 495562|B.1.106|South Africa|2020-07-03	Africa|hCoV-19/South Africa/KRISP-K002766/2020|EPI ISL 529762|B.1|South Africa|2020-08-12	0.0004715803	Africa
Africa|hCoV-19/South Africa/KRISP-0489/2020|EPI ISL 498060|B.1.1.206|South Africa|2020-07-09	Africa|hCoV-19/South Africa/KRISP-K002766/2020|EPI ISL 529762|B.1|South Africa|2020-08-12	0.0004729294	Africa
Africa|hCoV-19/South Africa/KRISP-0490/2020|EPI ISL 498061|B.1.1.206|South Africa|2020-07-09	Africa|hCoV-19/South Africa/KRISP-K002766/2020|EPI ISL 529762|B.1|South Africa|2020-08-12	0.0004715915	Africa
Africa|hCoV-19/South Africa/KRISP-0491/2020|EPI ISL 498062|B.1.1.273|South Africa|2020-07-07	Africa|hCoV-19/South Africa/KRISP-K002766/2020|EPI ISL 529762|B.1|South Africa|2020-08-12	0.0005726837	Africa
Africa|hCoV-19/South Africa/KRISP-0492/2020|EPI ISL 498063|B.1.1.273|South Africa|2020-07-07	Africa|hCoV-19/South Africa/KRISP-K002766/2020|EPI ISL 529762|B.1|South Africa|2020-08-12	0.0005773253	Africa
Africa|hCoV-19/South Africa/KRISP-0493/2020|EPI ISL 498064|B.1.1.67|South Africa|2020-07-07	Africa|hCoV-19/South Africa/KRISP-K002766/2020|EPI ISL 529762|B.1|South Africa|2020-08-12	0.0004742975	Africa
Africa|hCoV-19/South Africa/KRISP-0494/2020|EPI ISL 498065|B.1.1.206|South Africa|2020-07-09	Africa|hCoV-19/South Africa/KRISP-K002766/2020|EPI ISL 529762|B.1|South Africa|2020-08-12	0.0005052868	Africa
Africa|hCoV-19/South Africa/KRISP-0497/2020|EPI ISL 498066|B.1.1.206|South Africa|2020-07-09	Africa|hCoV-19/South Africa/KRISP-K002766/2020|EPI ISL 529762|B.1|South Africa|2020-08-12	0.0005052869	Africa
Africa|hCoV-19/South Africa/KRISP-0498/2020|EPI ISL 498067|B.1|South Africa|2020-07-10	Africa|hCoV-19/South Africa/KRISP-K002766/2020|EPI ISL 529762|B.1|South Africa|2020-08-12	0.0005052869	Africa
Africa|hCoV-19/South Africa/KRISP-0500/2020|EPI ISL 498068|B.1.1|South Africa|2020-07-07	Africa|hCoV-19/South Africa/KRISP-K002766/2020|EPI ISL 529762|B.1|South Africa|2020-08-12	0.0004577538	Africa
Africa|hCoV-19/South Africa/KRISP-0501/2020|EPI ISL 498069|B.1.5|South Africa|2020-07-11	Africa|hCoV-19/South Africa/KRISP-K002766/2020|EPI ISL 529762|B.1|South Africa|2020-08-12	0.0003704975	Africa
Africa|hCoV-19/South Africa/KRISP-0502/2020|EPI ISL 498070|B.1.1.273|South Africa|2020-07-11	Africa|hCoV-19/South Africa/KRISP-K002766/2020|EPI ISL 529762|B.1|South Africa|2020-08-12	0.0006070579	Africa
Africa|hCoV-19/South Africa/KRISP-0503/2020|EPI ISL 498071|B.1.1.273|South Africa|2020-07-11	Africa|hCoV-19/South Africa/KRISP-K002766/2020|EPI ISL 529762|B.1|South Africa|2020-08-12	0.0007075996	Africa
Africa|hCoV-19/South Africa/KRISP-0526/2020|EPI ISL 498072|B.1.5.19|South Africa|2020-07-13	Africa|hCoV-19/South Africa/KRISP-K002766/2020|EPI ISL 529762|B.1|South Africa|2020-08-12	0.0005390179	Africa
Africa|hCoV-19/South Africa/KRISP-0527/2020|EPI ISL 498073|B.1.140|South Africa|2020-07-14	Africa|hCoV-19/South Africa/KRISP-K002766/2020|EPI ISL 529762|B.1|South Africa|2020-08-12	0.0005727067	Africa
Africa|hCoV-19/South Africa/KRISP-0529/2020|EPI ISL 498074|C.1|South Africa|2020-07-13	Africa|hCoV-19/South Africa/KRISP-K002766/2020|EPI ISL 529762|B.1|South Africa|2020-08-12	0.0006064484	Africa
Africa|hCoV-19/South Africa/KRISP-0531/2020|EPI ISL 498075|B.1.5|South Africa|2020-07-14	Africa|hCoV-19/South Africa/KRISP-K002766/2020|EPI ISL 529762|B.1|South Africa|2020-08-12	0.0004041858	Africa
Africa|hCoV-19/South Africa/KRISP-0534/2020|EPI ISL 498077|B.1.5|South Africa|2020-07-14	Africa|hCoV-19/South Africa/KRISP-K002766/2020|EPI ISL 529762|B.1|South Africa|2020-08-12	0.0004042131	Africa
Africa|hCoV-19/South Africa/KRISP-0535/2020|EPI ISL 498078|B.1.1.206|South Africa|2020-07-08	Africa|hCoV-19/South Africa/KRISP-K002766/2020|EPI ISL 529762|B.1|South Africa|2020-08-12	0.0006401401	Africa
Africa|hCoV-19/South Africa/KRISP-0536/2020|EPI ISL 498079|B.1.1|South Africa|2020-07-14	Africa|hCoV-19/South Africa/KRISP-K002766/2020|EPI ISL 529762|B.1|South Africa|2020-08-12	0.0005053090	Africa
Africa|hCoV-19/South Africa/KRISP-0538/2020|EPI ISL 498080|B.1.1.254|South Africa|2020-07-14	Africa|hCoV-19/South Africa/KRISP-K002766/2020|EPI ISL 529762|B.1|South Africa|2020-08-12	0.0004415063	Africa
Africa|hCoV-19/South Africa/KRISP-0539/2020|EPI ISL 498081|B.1.1.206|South Africa|2020-07-07	Africa|hCoV-19/South Africa/KRISP-K002766/2020|EPI ISL 529762|B.1|South Africa|2020-08-12	0.0005390071	Africa
Africa|hCoV-19/South Africa/KRISP-0540/2020|EPI ISL 498082|B.1.1|South Africa|2020-07-14	Africa|hCoV-19/South Africa/KRISP-K002766/2020|EPI ISL 529762|B.1|South Africa|2020-08-12	0.0004378976	Africa
Africa|hCoV-19/South Africa/KRISP-0541/2020|EPI ISL 498083|B.1.1.206|South Africa|2020-07-14	Africa|hCoV-19/South Africa/KRISP-K002766/2020|EPI ISL 529762|B.1|South Africa|2020-08-12	0.0005819809	Africa
Africa|hCoV-19/South Africa/KRISP-0543/2020|EPI ISL 498084|C.2|South Africa|2020-07-12	Africa|hCoV-19/South Africa/KRISP-K002766/2020|EPI ISL 529762|B.1|South Africa|2020-08-12	0.0007412104	Africa
Africa|hCoV-19/South Africa/KRISP-0544/2020|EPI ISL 498085|B.1.1.206|South Africa|2020-07-13	Africa|hCoV-19/South Africa/KRISP-K002766/2020|EPI ISL 529762|B.1|South Africa|2020-08-12	0.0005076362	Africa
Africa|hCoV-19/South Africa/KRISP-0545/2020|EPI ISL 498086|B.1.1.273|South Africa|2020-07-14	Africa|hCoV-19/South Africa/KRISP-K002766/2020|EPI ISL 529762|B.1|South Africa|2020-08-12	0.0006401123	Africa
Africa|hCoV-19/South Africa/KRISP-0548/2020|EPI ISL 498087|B.1.1.273|South Africa|2020-07-15	Africa|hCoV-19/South Africa/KRISP-K002766/2020|EPI ISL 529762|B.1|South Africa|2020-08-12	0.0005389728	Africa
Africa|hCoV-19/South Africa/KRISP-0549/2020|EPI ISL 498088|B.1.140|South Africa|2020-07-15	Africa|hCoV-19/South Africa/KRISP-K002766/2020|EPI ISL 529762|B.1|South Africa|2020-08-12	0.0004379167	Africa
Africa|hCoV-19/South Africa/KRISP-0550/2020|EPI ISL 498089|B.1.1.34|South Africa|2020-07-15	Africa|hCoV-19/South Africa/KRISP-K002766/2020|EPI ISL 529762|B.1|South Africa|2020-08-12	0.0005727588	Africa
Africa|hCoV-19/South Africa/KRISP-0551/2020|EPI ISL 498090|H.1|South Africa|2020-07-14	Africa|hCoV-19/South Africa/KRISP-K002766/2020|EPI ISL 529762|B.1|South Africa|2020-08-12	0.0004379079	Africa
Africa|hCoV-19/South Africa/KRISP-0552/2020|EPI ISL 498091|H.1|South Africa|2020-07-14	Africa|hCoV-19/South Africa/KRISP-K002766/2020|EPI ISL 529762|B.1|South Africa|2020-08-12	0.0004379079	Africa
Africa|hCoV-19/South Africa/KRISP-0553/2020|EPI ISL 498092|H.1|South Africa|2020-07-14	Africa|hCoV-19/South Africa/KRISP-K002766/2020|EPI ISL 529762|B.1|South Africa|2020-08-12	0.0004400273	Africa
Africa|hCoV-19/South Africa/KRISP-0554/2020|EPI ISL 498093|B.1.1|South Africa|2020-07-14	Africa|hCoV-19/South Africa/KRISP-K002766/2020|EPI ISL 529762|B.1|South Africa|2020-08-12	0.0004405640	Africa
Africa|hCoV-19/South Africa/KRISP-0555/2020|EPI ISL 498094|B.1.140|South Africa|2020-07-15	Africa|hCoV-19/South Africa/KRISP-K002766/2020|EPI ISL 529762|B.1|South Africa|2020-08-12	0.0004716028	Africa
Africa|hCoV-19/South Africa/KRISP-0556/2020|EPI ISL 498095|B.1.1.273|South Africa|2020-07-15	Africa|hCoV-19/South Africa/KRISP-K002766/2020|EPI ISL 529762|B.1|South Africa|2020-08-12	0.0005389855	Africa
Africa|hCoV-19/South Africa/KRISP-0557/2020|EPI ISL 498096|C.1|South Africa|2020-07-14	Africa|hCoV-19/South Africa/KRISP-K002766/2020|EPI ISL 529762|B.1|South Africa|2020-08-12	0.0006065301	Africa
Africa|hCoV-19/South Africa/KRISP-0558/2020|EPI ISL 498097|B.1.1.206|South Africa|2020-07-15	Africa|hCoV-19/South Africa/KRISP-K002766/2020|EPI ISL 529762|B.1|South Africa|2020-08-12	0.0005080019	Africa
Africa|hCoV-19/South Africa/KRISP-0559/2020|EPI ISL 498098|B.1.1.206|South Africa|2020-07-14	Africa|hCoV-19/South Africa/KRISP-K002766/2020|EPI ISL 529762|B.1|South Africa|2020-08-12	0.0005727200	Africa
Africa|hCoV-19/South Africa/KRISP-0560/2020|EPI ISL 498099|B.1.1|South Africa|2020-07-15	Africa|hCoV-19/South Africa/KRISP-K002766/2020|EPI ISL 529762|B.1|South Africa|2020-08-12	0.0004041873	Africa
Africa|hCoV-19/South Africa/KRISP-0561/2020|EPI ISL 498100|H.1|South Africa|2020-07-15	Africa|hCoV-19/South Africa/KRISP-K002766/2020|EPI ISL 529762|B.1|South Africa|2020-08-12	0.0004716027	Africa
Africa|hCoV-19/South Africa/KRISP-0562/2020|EPI ISL 498101|B.1.140|South Africa|2020-07-15	Africa|hCoV-19/South Africa/KRISP-K002766/2020|EPI ISL 529762|B.1|South Africa|2020-08-12	0.0004042049	Africa
Africa|hCoV-19/South Africa/KRISP-0564/2020|EPI ISL 498103|B.1.1|South Africa|2020-07-15	Africa|hCoV-19/South Africa/KRISP-K002766/2020|EPI ISL 529762|B.1|South Africa|2020-08-12	0.0003368091	Africa
Africa|hCoV-19/South Africa/KRISP-0565/2020|EPI ISL 498104|C.2|South Africa|2020-07-14	Africa|hCoV-19/South Africa/KRISP-K002766/2020|EPI ISL 529762|B.1|South Africa|2020-08-12	0.0006063954	Africa
Africa|hCoV-19/South Africa/KRISP-0567/2020|EPI ISL 498105|B.1.1.206|South Africa|2020-07-15	Africa|hCoV-19/South Africa/KRISP-K002766/2020|EPI ISL 529762|B.1|South Africa|2020-08-12	0.0005084153	Africa
Africa|hCoV-19/South Africa/KRISP-0568/2020|EPI ISL 498106|B.1.1|South Africa|2020-07-15	Africa|hCoV-19/South Africa/KRISP-K002766/2020|EPI ISL 529762|B.1|South Africa|2020-08-12	0.0004041873	Africa
Africa|hCoV-19/South Africa/KRISP-0569/2020|EPI ISL 498107|B.1.1.206|South Africa|2020-07-15	Africa|hCoV-19/South Africa/KRISP-K002766/2020|EPI ISL 529762|B.1|South Africa|2020-08-12	0.0004745000	Africa
Africa|hCoV-19/South Africa/KRISP-0570/2020|EPI ISL 498108|B.1.1.56|South Africa|2020-07-02	Africa|hCoV-19/South Africa/KRISP-K002766/2020|EPI ISL 529762|B.1|South Africa|2020-08-12	0.0005053310	Africa
Africa|hCoV-19/South Africa/KRISP-0571/2020|EPI ISL 498109|B.1.1.56|South Africa|2020-07-14	Africa|hCoV-19/South Africa/KRISP-K002766/2020|EPI ISL 529762|B.1|South Africa|2020-08-12	0.0004379167	Africa
Africa|hCoV-19/South Africa/KRISP-0572/2020|EPI ISL 498110|B.1.5|South Africa|2020-07-13	Africa|hCoV-19/South Africa/KRISP-K002766/2020|EPI ISL 529762|B.1|South Africa|2020-08-12	0.0004379063	Africa
Africa|hCoV-19/South Africa/KRISP-0573/2020|EPI ISL 498111|B.1.1.206|South Africa|2020-07-14	Africa|hCoV-19/South Africa/KRISP-K002766/2020|EPI ISL 529762|B.1|South Africa|2020-08-12	0.0005727202	Africa
Africa|hCoV-19/South Africa/KRISP-0574/2020|EPI ISL 498112|B.1.1.206|South Africa|2020-07-15	Africa|hCoV-19/South Africa/KRISP-K002766/2020|EPI ISL 529762|B.1|South Africa|2020-08-12	0.0006064484	Africa
Africa|hCoV-19/South Africa/KRISP-0575/2020|EPI ISL 498113|B.1.1.206|South Africa|2020-07-13	Africa|hCoV-19/South Africa/KRISP-K002766/2020|EPI ISL 529762|B.1|South Africa|2020-08-12	0.0005390071	Africa
Africa|hCoV-19/South Africa/KRISP-0576/2020|EPI ISL 498114|B.1.1.206|South Africa|2020-07-07	Africa|hCoV-19/South Africa/KRISP-K002766/2020|EPI ISL 529762|B.1|South Africa|2020-08-12	0.0004715915	Africa
Africa|hCoV-19/South Africa/KRISP-0577/2020|EPI ISL 498115|B.1.1.56|South Africa|2020-07-09	Africa|hCoV-19/South Africa/KRISP-K002766/2020|EPI ISL 529762|B.1|South Africa|2020-08-12	0.0005727202	Africa
Africa|hCoV-19/South Africa/KRISP-0578/2020|EPI ISL 498116|B.1.1.206|South Africa|2020-07-09	Africa|hCoV-19/South Africa/KRISP-K002766/2020|EPI ISL 529762|B.1|South Africa|2020-08-12	0.0005052988	Africa
Africa|hCoV-19/South Africa/KRISP-0579/2020|EPI ISL 498117|B.1.1.273|South Africa|2020-07-08	Africa|hCoV-19/South Africa/KRISP-K002766/2020|EPI ISL 529762|B.1|South Africa|2020-08-12	0.0005727087	Africa
Africa|hCoV-19/South Africa/KRISP-0580/2020|EPI ISL 498118|B.1.1.206|South Africa|2020-07-07	Africa|hCoV-19/South Africa/KRISP-K002766/2020|EPI ISL 529762|B.1|South Africa|2020-08-12	0.0005052988	Africa
Africa|hCoV-19/South Africa/KRISP-0581/2020|EPI ISL 498119|B.1.1.273|South Africa|2020-07-09	Africa|hCoV-19/South Africa/KRISP-K002766/2020|EPI ISL 529762|B.1|South Africa|2020-08-12	0.0005052767	Africa
Africa|hCoV-19/South Africa/KRISP-0584/2020|EPI ISL 498122|B.1|South Africa|2020-07-07	Africa|hCoV-19/South Africa/KRISP-K002766/2020|EPI ISL 529762|B.1|South Africa|2020-08-12	0.0003704888	Africa
Africa|hCoV-19/South Africa/KRISP-0585/2020|EPI ISL 498123|B.1.140|South Africa|2020-07-08	Africa|hCoV-19/South Africa/KRISP-K002766/2020|EPI ISL 529762|B.1|South Africa|2020-08-12	0.0005052988	Africa
Africa|hCoV-19/South Africa/KRISP-0586/2020|EPI ISL 498124|B.1.1.273|South Africa|2020-07-08	Africa|hCoV-19/South Africa/KRISP-K002766/2020|EPI ISL 529762|B.1|South Africa|2020-08-12	0.0005389963	Africa
Africa|hCoV-19/South Africa/KRISP-0587/2020|EPI ISL 498125|B.1.1.56|South Africa|2020-07-09	Africa|hCoV-19/South Africa/KRISP-K002766/2020|EPI ISL 529762|B.1|South Africa|2020-08-12	0.0005389963	Africa
Africa|hCoV-19/South Africa/KRISP-0588/2020|EPI ISL 498126|B.1.140|South Africa|2020-07-08	Africa|hCoV-19/South Africa/KRISP-K002766/2020|EPI ISL 529762|B.1|South Africa|2020-08-12	0.0004715915	Africa
Africa|hCoV-19/South Africa/KRISP-06/2020|EPI ISL 421573|B.6|South Africa|2020-03-31	Africa|hCoV-19/South Africa/KRISP-K002766/2020|EPI ISL 529762|B.1|South Africa|2020-08-12	0.0005072737	Africa
Africa|hCoV-19/South Africa/KRISP-07/2020|EPI ISL 421574|B.1.106|South Africa|2020-04-01	Africa|hCoV-19/South Africa/KRISP-K002766/2020|EPI ISL 529762|B.1|South Africa|2020-08-12	0.0002694210	Africa
Africa|hCoV-19/South Africa/KRISP-101/2020|EPI ISL 455631|B.1.5|South Africa|2020-04-30	Africa|hCoV-19/South Africa/KRISP-K002766/2020|EPI ISL 529762|B.1|South Africa|2020-08-12	0.0002694119	Africa
Africa|hCoV-19/South Africa/KRISP-102/2020|EPI ISL 455632|B.1.1|South Africa|2020-04-30	Africa|hCoV-19/South Africa/KRISP-K002766/2020|EPI ISL 529762|B.1|South Africa|2020-08-12	0.0003704975	Africa
Africa|hCoV-19/South Africa/KRISP-103/2020|EPI ISL 455633|B.1.106|South Africa|2020-04-30	Africa|hCoV-19/South Africa/KRISP-K002766/2020|EPI ISL 529762|B.1|South Africa|2020-08-12	0.0003709797	Africa
Africa|hCoV-19/South Africa/KRISP-104/2020|EPI ISL 455634|B.1.106|South Africa|2020-05-01	Africa|hCoV-19/South Africa/KRISP-K002766/2020|EPI ISL 529762|B.1|South Africa|2020-08-12	0.0003823110	Africa
Africa|hCoV-19/South Africa/KRISP-105/2020|EPI ISL 455635|B.1.106|South Africa|2020-05-05	Africa|hCoV-19/South Africa/KRISP-K002766/2020|EPI ISL 529762|B.1|South Africa|2020-08-12	0.0003715685	Africa
Africa|hCoV-19/South Africa/KRISP-106/2020|EPI ISL 455636|B.1.106|South Africa|2020-03-31	Africa|hCoV-19/South Africa/KRISP-K002766/2020|EPI ISL 529762|B.1|South Africa|2020-08-12	0.0003030945	Africa
Africa|hCoV-19/South Africa/KRISP-108/2020|EPI ISL 455638|B.1|South Africa|2020-05-04	Africa|hCoV-19/South Africa/KRISP-K002766/2020|EPI ISL 529762|B.1|South Africa|2020-08-12	0.0003832922	Africa
Africa|hCoV-19/South Africa/KRISP-109/2020|EPI ISL 455639|B.1.1.57|South Africa|2020-03-31	Africa|hCoV-19/South Africa/KRISP-K002766/2020|EPI ISL 529762|B.1|South Africa|2020-08-12	0.0004378972	Africa
Africa|hCoV-19/South Africa/KRISP-K000566/2020|EPI ISL 509223|B.1.1.206|South Africa|2020-07-13	Africa|hCoV-19/South Africa/KRISP-K002766/2020|EPI ISL 529762|B.1|South Africa|2020-08-12	0.0005052988	Africa
Africa|hCoV-19/South Africa/KRISP-K000567/2020|EPI ISL 509224|B.1.1.62|South Africa|2020-07-13	Africa|hCoV-19/South Africa/KRISP-K002766/2020|EPI ISL 529762|B.1|South Africa|2020-08-12	0.0005053719	Africa
Africa|hCoV-19/South Africa/KRISP-K000568/2020|EPI ISL 509225|B.1.1.206|South Africa|2020-07-11	Africa|hCoV-19/South Africa/KRISP-K002766/2020|EPI ISL 529762|B.1|South Africa|2020-08-12	0.0005053209	Africa
Africa|hCoV-19/South Africa/KRISP-K000569/2020|EPI ISL 509226|H.1|South Africa|2020-07-11	Africa|hCoV-19/South Africa/KRISP-K002766/2020|EPI ISL 529762|B.1|South Africa|2020-08-12	0.0005390326	Africa
Africa|hCoV-19/South Africa/KRISP-K000571/2020|EPI ISL 509227|B.1.1.99|South Africa|2020-07-13	Africa|hCoV-19/South Africa/KRISP-K002766/2020|EPI ISL 529762|B.1|South Africa|2020-08-12	0.0003403936	Africa
Africa|hCoV-19/South Africa/KRISP-K000572/2020|EPI ISL 509228|B.1.1.206|South Africa|2020-07-13	Africa|hCoV-19/South Africa/KRISP-K002766/2020|EPI ISL 529762|B.1|South Africa|2020-08-12	0.0005727088	Africa
Africa|hCoV-19/South Africa/KRISP-K000573/2020|EPI ISL 509229|B.1.1.206|South Africa|2020-07-10	Africa|hCoV-19/South Africa/KRISP-K002766/2020|EPI ISL 529762|B.1|South Africa|2020-08-12	0.0004378976	Africa
Africa|hCoV-19/South Africa/KRISP-K000574/2020|EPI ISL 509230|B.1.5.19|South Africa|2020-07-13	Africa|hCoV-19/South Africa/KRISP-K002766/2020|EPI ISL 529762|B.1|South Africa|2020-08-12	0.0003030874	Africa
Africa|hCoV-19/South Africa/KRISP-K000575/2020|EPI ISL 509231|B.1.140|South Africa|2020-07-13	Africa|hCoV-19/South Africa/KRISP-K002766/2020|EPI ISL 529762|B.1|South Africa|2020-08-12	0.0004378872	Africa
Africa|hCoV-19/South Africa/KRISP-K000576/2020|EPI ISL 509232|B.1.1.206|South Africa|2020-07-13	Africa|hCoV-19/South Africa/KRISP-K002766/2020|EPI ISL 529762|B.1|South Africa|2020-08-12	0.0005390071	Africa
Africa|hCoV-19/South Africa/KRISP-K000577/2020|EPI ISL 509233|B.1.1.206|South Africa|2020-07-11	Africa|hCoV-19/South Africa/KRISP-K002766/2020|EPI ISL 529762|B.1|South Africa|2020-08-12	0.0004041873	Africa
Africa|hCoV-19/South Africa/KRISP-K000578/2020|EPI ISL 509234|C.1|South Africa|2020-07-13	Africa|hCoV-19/South Africa/KRISP-K002766/2020|EPI ISL 529762|B.1|South Africa|2020-08-12	0.0006784389	Africa
Africa|hCoV-19/South Africa/KRISP-K000579/2020|EPI ISL 509235|C.1|South Africa|2020-07-10	Africa|hCoV-19/South Africa/KRISP-K002766/2020|EPI ISL 529762|B.1|South Africa|2020-08-12	0.0005390508	Africa
Africa|hCoV-19/South Africa/KRISP-K000580/2020|EPI ISL 509236|B.1.1|South Africa|2020-07-13	Africa|hCoV-19/South Africa/KRISP-K002766/2020|EPI ISL 529762|B.1|South Africa|2020-08-12	0.0004716027	Africa
Africa|hCoV-19/South Africa/KRISP-K000581/2020|EPI ISL 509237|B.1.1.206|South Africa|2020-07-13	Africa|hCoV-19/South Africa/KRISP-K002766/2020|EPI ISL 529762|B.1|South Africa|2020-08-12	0.0006064484	Africa
Africa|hCoV-19/South Africa/KRISP-K000582/2020|EPI ISL 509238|B.1.1.206|South Africa|2020-07-13	Africa|hCoV-19/South Africa/KRISP-K002766/2020|EPI ISL 529762|B.1|South Africa|2020-08-12	0.0004715915	Africa
Africa|hCoV-19/South Africa/KRISP-K000583/2020|EPI ISL 509239|B.1.1.206|South Africa|2020-07-13	Africa|hCoV-19/South Africa/KRISP-K002766/2020|EPI ISL 529762|B.1|South Africa|2020-08-12	0.0005053090	Africa
Africa|hCoV-19/South Africa/KRISP-K000584/2020|EPI ISL 509240|B.1.1.273|South Africa|2020-07-13	Africa|hCoV-19/South Africa/KRISP-K002766/2020|EPI ISL 529762|B.1|South Africa|2020-08-12	0.0006063833	Africa
Africa|hCoV-19/South Africa/KRISP-K000585/2020|EPI ISL 509241|B.1.140|South Africa|2020-07-13	Africa|hCoV-19/South Africa/KRISP-K002766/2020|EPI ISL 529762|B.1|South Africa|2020-08-12	0.0004042049	Africa
Africa|hCoV-19/South Africa/KRISP-K000586/2020|EPI ISL 509242|B.1.140|South Africa|2020-07-13	Africa|hCoV-19/South Africa/KRISP-K002766/2020|EPI ISL 529762|B.1|South Africa|2020-08-12	0.0004381292	Africa
Africa|hCoV-19/South Africa/KRISP-K000588/2020|EPI ISL 509243|B.1.1.206|South Africa|2020-07-13	Africa|hCoV-19/South Africa/KRISP-K002766/2020|EPI ISL 529762|B.1|South Africa|2020-08-12	0.0005390071	Africa
Africa|hCoV-19/South Africa/KRISP-K000589/2020|EPI ISL 509244|B.1.1.206|South Africa|2020-07-13	Africa|hCoV-19/South Africa/KRISP-K002766/2020|EPI ISL 529762|B.1|South Africa|2020-08-12	0.0005390306	Africa
Africa|hCoV-19/South Africa/KRISP-K000591/2020|EPI ISL 509245|B.1.5|South Africa|2020-07-12	Africa|hCoV-19/South Africa/KRISP-K002766/2020|EPI ISL 529762|B.1|South Africa|2020-08-12	0.0002357306	Africa
Africa|hCoV-19/South Africa/KRISP-K000592/2020|EPI ISL 509246|B.1.1.273|South Africa|2020-07-13	Africa|hCoV-19/South Africa/KRISP-K002766/2020|EPI ISL 529762|B.1|South Africa|2020-08-12	0.0005429885	Africa
Africa|hCoV-19/South Africa/KRISP-K000594/2020|EPI ISL 509247|B.1.140|South Africa|2020-07-02	Africa|hCoV-19/South Africa/KRISP-K002766/2020|EPI ISL 529762|B.1|South Africa|2020-08-12	0.0005052868	Africa
Africa|hCoV-19/South Africa/KRISP-K000595/2020|EPI ISL 509248|B.1.140|South Africa|2020-07-02	Africa|hCoV-19/South Africa/KRISP-K002766/2020|EPI ISL 529762|B.1|South Africa|2020-08-12	0.0004715916	Africa
Africa|hCoV-19/South Africa/KRISP-K000596/2020|EPI ISL 509249|B.1.1.206|South Africa|2020-07-02	Africa|hCoV-19/South Africa/KRISP-K002766/2020|EPI ISL 529762|B.1|South Africa|2020-08-12	0.0005727452	Africa
Africa|hCoV-19/South Africa/KRISP-K000597/2020|EPI ISL 509250|B.1.1.34|South Africa|2020-07-13	Africa|hCoV-19/South Africa/KRISP-K002766/2020|EPI ISL 529762|B.1|South Africa|2020-08-12	0.0004715915	Africa
Africa|hCoV-19/South Africa/KRISP-K000598/2020|EPI ISL 509251|B.1.1.206|South Africa|2020-07-03	Africa|hCoV-19/South Africa/KRISP-K002766/2020|EPI ISL 529762|B.1|South Africa|2020-08-12	0.0004378976	Africa
Africa|hCoV-19/South Africa/KRISP-K000599/2020|EPI ISL 509252|B.1.1.273|South Africa|2020-07-13	Africa|hCoV-19/South Africa/KRISP-K002766/2020|EPI ISL 529762|B.1|South Africa|2020-08-12	0.0004378975	Africa
Africa|hCoV-19/South Africa/KRISP-K000600/2020|EPI ISL 509253|B.1.1.206|South Africa|2020-07-01	Africa|hCoV-19/South Africa/KRISP-K002766/2020|EPI ISL 529762|B.1|South Africa|2020-08-12	0.0005726952	Africa
Africa|hCoV-19/South Africa/KRISP-K000601/2020|EPI ISL 509254|B.1.1.57|South Africa|2020-07-13	Africa|hCoV-19/South Africa/KRISP-K002766/2020|EPI ISL 529762|B.1|South Africa|2020-08-12	0.0004042050	Africa
Africa|hCoV-19/South Africa/KRISP-K000602/2020|EPI ISL 509255|B.1.1.206|South Africa|2020-07-01	Africa|hCoV-19/South Africa/KRISP-K002766/2020|EPI ISL 529762|B.1|South Africa|2020-08-12	0.0005389963	Africa
Africa|hCoV-19/South Africa/KRISP-K000603/2020|EPI ISL 509256|B.1.1.206|South Africa|2020-07-02	Africa|hCoV-19/South Africa/KRISP-K002766/2020|EPI ISL 529762|B.1|South Africa|2020-08-12	0.0005052869	Africa
Africa|hCoV-19/South Africa/KRISP-K000604/2020|EPI ISL 509257|C.1|South Africa|2020-07-01	Africa|hCoV-19/South Africa/KRISP-K002766/2020|EPI ISL 529762|B.1|South Africa|2020-08-12	0.0005726952	Africa
Africa|hCoV-19/South Africa/KRISP-K000606/2020|EPI ISL 509259|B.1.1.206|South Africa|2020-07-02	Africa|hCoV-19/South Africa/KRISP-K002766/2020|EPI ISL 529762|B.1|South Africa|2020-08-12	0.0006887216	Africa
Africa|hCoV-19/South Africa/KRISP-K000607/2020|EPI ISL 509260|B.1.1.57|South Africa|2020-07-13	Africa|hCoV-19/South Africa/KRISP-K002766/2020|EPI ISL 529762|B.1|South Africa|2020-08-12	0.0004716124	Africa
Africa|hCoV-19/South Africa/KRISP-K000608/2020|EPI ISL 509261|H.1|South Africa|2020-07-03	Africa|hCoV-19/South Africa/KRISP-K002766/2020|EPI ISL 529762|B.1|South Africa|2020-08-12	0.0004727651	Africa
Africa|hCoV-19/South Africa/KRISP-K000612/2020|EPI ISL 509264|B.1.1.206|South Africa|2020-07-01	Africa|hCoV-19/South Africa/KRISP-K002766/2020|EPI ISL 529762|B.1|South Africa|2020-08-12	0.0006401530	Africa
Africa|hCoV-19/South Africa/KRISP-K000613/2020|EPI ISL 509265|B.1.1.206|South Africa|2020-07-14	Africa|hCoV-19/South Africa/KRISP-K002766/2020|EPI ISL 529762|B.1|South Africa|2020-08-12	0.0006401401	Africa
Africa|hCoV-19/South Africa/KRISP-K000614/2020|EPI ISL 509266|B.1.1.206|South Africa|2020-07-02	Africa|hCoV-19/South Africa/KRISP-K002766/2020|EPI ISL 529762|B.1|South Africa|2020-08-12	0.0005390199	Africa
Africa|hCoV-19/South Africa/KRISP-K000615/2020|EPI ISL 509267|B.1.1.206|South Africa|2020-07-02	Africa|hCoV-19/South Africa/KRISP-K002766/2020|EPI ISL 529762|B.1|South Africa|2020-08-12	0.0006064219	Africa
Africa|hCoV-19/South Africa/KRISP-K000616/2020|EPI ISL 509268|B.1.1.206|South Africa|2020-07-01	Africa|hCoV-19/South Africa/KRISP-K002766/2020|EPI ISL 529762|B.1|South Africa|2020-08-12	0.0005093353	Africa
Africa|hCoV-19/South Africa/KRISP-K000617/2020|EPI ISL 509269|B.1.1.206|South Africa|2020-07-01	Africa|hCoV-19/South Africa/KRISP-K002766/2020|EPI ISL 529762|B.1|South Africa|2020-08-12	0.0005053090	Africa
Africa|hCoV-19/South Africa/KRISP-K000618/2020|EPI ISL 509270|B.1.1.206|South Africa|2020-07-03	Africa|hCoV-19/South Africa/KRISP-K002766/2020|EPI ISL 529762|B.1|South Africa|2020-08-12	0.0004715915	Africa
Africa|hCoV-19/South Africa/KRISP-K000620/2020|EPI ISL 509272|B.1.1.206|South Africa|2020-07-01	Africa|hCoV-19/South Africa/KRISP-K002766/2020|EPI ISL 529762|B.1|South Africa|2020-08-12	0.0005130699	Africa
Africa|hCoV-19/South Africa/KRISP-K000621/2020|EPI ISL 509273|B.1.140|South Africa|2020-07-02	Africa|hCoV-19/South Africa/KRISP-K002766/2020|EPI ISL 529762|B.1|South Africa|2020-08-12	0.0004755152	Africa
Africa|hCoV-19/South Africa/KRISP-K000622/2020|EPI ISL 509274|B.1.1|South Africa|2020-07-03	Africa|hCoV-19/South Africa/KRISP-K002766/2020|EPI ISL 529762|B.1|South Africa|2020-08-12	0.0003368092	Africa
Africa|hCoV-19/South Africa/KRISP-K000623/2020|EPI ISL 509275|B.1.1.206|South Africa|2020-07-04	Africa|hCoV-19/South Africa/KRISP-K002766/2020|EPI ISL 529762|B.1|South Africa|2020-08-12	0.0006064219	Africa
Africa|hCoV-19/South Africa/KRISP-K000624/2020|EPI ISL 509276|B.1.1.206|South Africa|2020-07-02	Africa|hCoV-19/South Africa/KRISP-K002766/2020|EPI ISL 529762|B.1|South Africa|2020-08-12	0.0005082775	Africa
Africa|hCoV-19/South Africa/KRISP-K000625/2020|EPI ISL 509277|B.1.1.206|South Africa|2020-07-11	Africa|hCoV-19/South Africa/KRISP-K002766/2020|EPI ISL 529762|B.1|South Africa|2020-08-12	0.0005782321	Africa
Africa|hCoV-19/South Africa/KRISP-K000626/2020|EPI ISL 509278|B.1.1.1|South Africa|2020-07-07	Africa|hCoV-19/South Africa/KRISP-K002766/2020|EPI ISL 529762|B.1|South Africa|2020-08-12	0.0005556860	Africa
Africa|hCoV-19/South Africa/KRISP-K000628/2020|EPI ISL 509279|B.1.1.206|South Africa|2020-07-12	Africa|hCoV-19/South Africa/KRISP-K002766/2020|EPI ISL 529762|B.1|South Africa|2020-08-12	0.0005052991	Africa
Africa|hCoV-19/South Africa/KRISP-K000629/2020|EPI ISL 509280|B.1.1|South Africa|2020-07-03	Africa|hCoV-19/South Africa/KRISP-K002766/2020|EPI ISL 529762|B.1|South Africa|2020-08-12	0.0005203352	Africa
Africa|hCoV-19/South Africa/KRISP-K000630/2020|EPI ISL 509281|B.1.1.206|South Africa|2020-07-03	Africa|hCoV-19/South Africa/KRISP-K002766/2020|EPI ISL 529762|B.1|South Africa|2020-08-12	0.0004716121	Africa
Africa|hCoV-19/South Africa/KRISP-K000631/2020|EPI ISL 509282|B.1.1.206|South Africa|2020-07-04	Africa|hCoV-19/South Africa/KRISP-K002766/2020|EPI ISL 529762|B.1|South Africa|2020-08-12	0.0005092661	Africa
Africa|hCoV-19/South Africa/KRISP-K000632/2020|EPI ISL 509283|B.1.1.206|South Africa|2020-07-02	Africa|hCoV-19/South Africa/KRISP-K002766/2020|EPI ISL 529762|B.1|South Africa|2020-08-12	0.0005052869	Africa
Africa|hCoV-19/South Africa/KRISP-K000633/2020|EPI ISL 509284|B.1.1.206|South Africa|2020-07-02	Africa|hCoV-19/South Africa/KRISP-K002766/2020|EPI ISL 529762|B.1|South Africa|2020-08-12	0.0004715915	Africa
Africa|hCoV-19/South Africa/KRISP-K000635/2020|EPI ISL 509285|B.1|South Africa|2020-07-07	Africa|hCoV-19/South Africa/KRISP-K002766/2020|EPI ISL 529762|B.1|South Africa|2020-08-12	0.0002694173	Africa
Africa|hCoV-19/South Africa/KRISP-K000637/2020|EPI ISL 509287|B.1.106|South Africa|2020-07-13	Africa|hCoV-19/South Africa/KRISP-K002766/2020|EPI ISL 529762|B.1|South Africa|2020-08-12	0.0003367785	Africa
Africa|hCoV-19/South Africa/KRISP-K000639/2020|EPI ISL 509288|C.1|South Africa|2020-07-13	Africa|hCoV-19/South Africa/KRISP-K002766/2020|EPI ISL 529762|B.1|South Africa|2020-08-12	0.0005425965	Africa
Africa|hCoV-19/South Africa/KRISP-K000640/2020|EPI ISL 509289|B.1.5.31|South Africa|2020-07-13	Africa|hCoV-19/South Africa/KRISP-K002766/2020|EPI ISL 529762|B.1|South Africa|2020-08-12	0.0002694055	Africa
Africa|hCoV-19/South Africa/KRISP-K000641/2020|EPI ISL 509290|B.1.1.34|South Africa|2020-07-13	Africa|hCoV-19/South Africa/KRISP-K002766/2020|EPI ISL 529762|B.1|South Africa|2020-08-12	0.0006064749	Africa
Africa|hCoV-19/South Africa/KRISP-K000643/2020|EPI ISL 509292|C.1|South Africa|2020-07-10	Africa|hCoV-19/South Africa/KRISP-K002766/2020|EPI ISL 529762|B.1|South Africa|2020-08-12	0.0005389963	Africa
Africa|hCoV-19/South Africa/KRISP-K000649/2020|EPI ISL 509293|B.1.5.19|South Africa|2020-07-13	Africa|hCoV-19/South Africa/KRISP-K002766/2020|EPI ISL 529762|B.1|South Africa|2020-08-12	0.0004378474	Africa
Africa|hCoV-19/South Africa/KRISP-K000650/2020|EPI ISL 509294|B.1.1.206|South Africa|2020-07-13	Africa|hCoV-19/South Africa/KRISP-K002766/2020|EPI ISL 529762|B.1|South Africa|2020-08-12	0.0005726567	Africa
Africa|hCoV-19/South Africa/KRISP-K000652/2020|EPI ISL 509296|B.1.1.273|South Africa|2020-07-13	Africa|hCoV-19/South Africa/KRISP-K002766/2020|EPI ISL 529762|B.1|South Africa|2020-08-12	0.0005726702	Africa
Africa|hCoV-19/South Africa/KRISP-K000655/2020|EPI ISL 509298|B.1.1.254|South Africa|2020-07-12	Africa|hCoV-19/South Africa/KRISP-K002766/2020|EPI ISL 529762|B.1|South Africa|2020-08-12	0.0004555117	Africa
Africa|hCoV-19/South Africa/KRISP-K000658/2020|EPI ISL 509299|C.1|South Africa|2020-07-13	Africa|hCoV-19/South Africa/KRISP-K002766/2020|EPI ISL 529762|B.1|South Africa|2020-08-12	0.0007079976	Africa
Africa|hCoV-19/South Africa/KRISP-K000659/2020|EPI ISL 509300|B.1.1.206|South Africa|2020-07-13	Africa|hCoV-19/South Africa/KRISP-K002766/2020|EPI ISL 529762|B.1|South Africa|2020-08-12	0.0005727917	Africa
Africa|hCoV-19/South Africa/KRISP-K001035/2020|EPI ISL 509301|H.1|South Africa|2020-07-17	Africa|hCoV-19/South Africa/KRISP-K002766/2020|EPI ISL 529762|B.1|South Africa|2020-08-12	0.0004379079	Africa
Africa|hCoV-19/South Africa/KRISP-K001037/2020|EPI ISL 509302|B.1.140|South Africa|2020-07-16	Africa|hCoV-19/South Africa/KRISP-K002766/2020|EPI ISL 529762|B.1|South Africa|2020-08-12	0.0004042050	Africa
Africa|hCoV-19/South Africa/KRISP-K001038/2020|EPI ISL 509303|B.1.1.273|South Africa|2020-07-16	Africa|hCoV-19/South Africa/KRISP-K002766/2020|EPI ISL 529762|B.1|South Africa|2020-08-12	0.0005726702	Africa
Africa|hCoV-19/South Africa/KRISP-K001041/2020|EPI ISL 509304|B.1.1.273|South Africa|2020-07-16	Africa|hCoV-19/South Africa/KRISP-K002766/2020|EPI ISL 529762|B.1|South Africa|2020-08-12	0.0006064098	Africa
Africa|hCoV-19/South Africa/KRISP-K001043/2020|EPI ISL 509305|B.1.5.16|South Africa|2020-07-02	Africa|hCoV-19/South Africa/KRISP-K002766/2020|EPI ISL 529762|B.1|South Africa|2020-08-12	0.0005052511	Africa
Africa|hCoV-19/South Africa/KRISP-K001044/2020|EPI ISL 509306|B.1.1|South Africa|2020-07-18	Africa|hCoV-19/South Africa/KRISP-K002766/2020|EPI ISL 529762|B.1|South Africa|2020-08-12	0.0003705137	Africa
Africa|hCoV-19/South Africa/KRISP-K001045/2020|EPI ISL 509307|C.2|South Africa|2020-07-18	Africa|hCoV-19/South Africa/KRISP-K002766/2020|EPI ISL 529762|B.1|South Africa|2020-08-12	0.0006064219	Africa
Africa|hCoV-19/South Africa/KRISP-K001049/2020|EPI ISL 509308|B.1.1.34|South Africa|2020-07-16	Africa|hCoV-19/South Africa/KRISP-K002766/2020|EPI ISL 529762|B.1|South Africa|2020-08-12	0.0006064241	Africa
Africa|hCoV-19/South Africa/KRISP-K001051/2020|EPI ISL 509309|B.1.1.206|South Africa|2020-07-14	Africa|hCoV-19/South Africa/KRISP-K002766/2020|EPI ISL 529762|B.1|South Africa|2020-08-12	0.0006064605	Africa
Africa|hCoV-19/South Africa/KRISP-K001052/2020|EPI ISL 509310|B.1.1.206|South Africa|2020-07-14	Africa|hCoV-19/South Africa/KRISP-K002766/2020|EPI ISL 529762|B.1|South Africa|2020-08-12	0.0005389963	Africa
Africa|hCoV-19/South Africa/KRISP-K001053/2020|EPI ISL 509311|B.1.1.206|South Africa|2020-07-03	Africa|hCoV-19/South Africa/KRISP-K002766/2020|EPI ISL 529762|B.1|South Africa|2020-08-12	0.0004724874	Africa
Africa|hCoV-19/South Africa/KRISP-K001055/2020|EPI ISL 509313|B.1.1.62|South Africa|2020-07-13	Africa|hCoV-19/South Africa/KRISP-K002766/2020|EPI ISL 529762|B.1|South Africa|2020-08-12	0.0005053429	Africa
Africa|hCoV-19/South Africa/KRISP-K001057/2020|EPI ISL 509314|B.1.1.254|South Africa|2020-07-03	Africa|hCoV-19/South Africa/KRISP-K002766/2020|EPI ISL 529762|B.1|South Africa|2020-08-12	0.0004378784	Africa
Africa|hCoV-19/South Africa/KRISP-K001059/2020|EPI ISL 509316|B.1.1|South Africa|2020-07-01	Africa|hCoV-19/South Africa/KRISP-K002766/2020|EPI ISL 529762|B.1|South Africa|2020-08-12	0.0005727087	Africa
Africa|hCoV-19/South Africa/KRISP-K001061/2020|EPI ISL 509317|B.1.1.206|South Africa|2020-07-04	Africa|hCoV-19/South Africa/KRISP-K002766/2020|EPI ISL 529762|B.1|South Africa|2020-08-12	0.0004378888	Africa
Africa|hCoV-19/South Africa/KRISP-K001062/2020|EPI ISL 509318|B.1.1.206|South Africa|2020-07-03	Africa|hCoV-19/South Africa/KRISP-K002766/2020|EPI ISL 529762|B.1|South Africa|2020-08-12	0.0004715915	Africa
Africa|hCoV-19/South Africa/KRISP-K001063/2020|EPI ISL 509319|B.1.5|South Africa|2020-07-03	Africa|hCoV-19/South Africa/KRISP-K002766/2020|EPI ISL 529762|B.1|South Africa|2020-08-12	0.0003704888	Africa
Africa|hCoV-19/South Africa/KRISP-K001064/2020|EPI ISL 509320|B.1.1.273|South Africa|2020-07-03	Africa|hCoV-19/South Africa/KRISP-K002766/2020|EPI ISL 529762|B.1|South Africa|2020-08-12	0.0004379167	Africa
Africa|hCoV-19/South Africa/KRISP-K001065/2020|EPI ISL 509321|B.1.1|South Africa|2020-07-03	Africa|hCoV-19/South Africa/KRISP-K002766/2020|EPI ISL 529762|B.1|South Africa|2020-08-12	0.0004042145	Africa
Africa|hCoV-19/South Africa/KRISP-K001067/2020|EPI ISL 509323|B.1.1.206|South Africa|2020-07-02	Africa|hCoV-19/South Africa/KRISP-K002766/2020|EPI ISL 529762|B.1|South Africa|2020-08-12	0.0005390307	Africa
Africa|hCoV-19/South Africa/KRISP-K001068/2020|EPI ISL 509324|C.1|South Africa|2020-07-14	Africa|hCoV-19/South Africa/KRISP-K002766/2020|EPI ISL 529762|B.1|South Africa|2020-08-12	0.0006063954	Africa
Africa|hCoV-19/South Africa/KRISP-K001071/2020|EPI ISL 509325|B.1.1.273|South Africa|2020-07-18	Africa|hCoV-19/South Africa/KRISP-K002766/2020|EPI ISL 529762|B.1|South Africa|2020-08-12	0.0005052988	Africa
Africa|hCoV-19/South Africa/KRISP-K001072/2020|EPI ISL 509326|B.1.1.206|South Africa|2020-07-14	Africa|hCoV-19/South Africa/KRISP-K002766/2020|EPI ISL 529762|B.1|South Africa|2020-08-12	0.0004378784	Africa
Africa|hCoV-19/South Africa/KRISP-K001073/2020|EPI ISL 509327|B.1.1|South Africa|2020-07-14	Africa|hCoV-19/South Africa/KRISP-K002766/2020|EPI ISL 529762|B.1|South Africa|2020-08-12	0.0005052988	Africa
Africa|hCoV-19/South Africa/KRISP-K001074/2020|EPI ISL 509328|C.1|South Africa|2020-07-14	Africa|hCoV-19/South Africa/KRISP-K002766/2020|EPI ISL 529762|B.1|South Africa|2020-08-12	0.0006401250	Africa
Africa|hCoV-19/South Africa/KRISP-K001075/2020|EPI ISL 509329|C.1|South Africa|2020-07-02	Africa|hCoV-19/South Africa/KRISP-K002766/2020|EPI ISL 529762|B.1|South Africa|2020-08-12	0.0006063954	Africa
Africa|hCoV-19/South Africa/KRISP-K001076/2020|EPI ISL 509330|B.1.1|South Africa|2020-07-04	Africa|hCoV-19/South Africa/KRISP-K002766/2020|EPI ISL 529762|B.1|South Africa|2020-08-12	0.0004041873	Africa
Africa|hCoV-19/South Africa/KRISP-K001077/2020|EPI ISL 509331|B.1.1|South Africa|2020-07-03	Africa|hCoV-19/South Africa/KRISP-K002766/2020|EPI ISL 529762|B.1|South Africa|2020-08-12	0.0004716027	Africa
Africa|hCoV-19/South Africa/KRISP-K001078/2020|EPI ISL 509332|H.1|South Africa|2020-07-03	Africa|hCoV-19/South Africa/KRISP-K002766/2020|EPI ISL 529762|B.1|South Africa|2020-08-12	0.0004379079	Africa
Africa|hCoV-19/South Africa/KRISP-K001079/2020|EPI ISL 509333|B.1.1.273|South Africa|2020-07-03	Africa|hCoV-19/South Africa/KRISP-K002766/2020|EPI ISL 529762|B.1|South Africa|2020-08-12	0.0005726702	Africa
Africa|hCoV-19/South Africa/KRISP-K001080/2020|EPI ISL 509334|B.1.1|South Africa|2020-07-01	Africa|hCoV-19/South Africa/KRISP-K002766/2020|EPI ISL 529762|B.1|South Africa|2020-08-12	0.0004378888	Africa
Africa|hCoV-19/South Africa/KRISP-K001082/2020|EPI ISL 509335|B.1.1.40|South Africa|2020-07-18	Africa|hCoV-19/South Africa/KRISP-K002766/2020|EPI ISL 529762|B.1|South Africa|2020-08-12	0.0005726952	Africa
Africa|hCoV-19/South Africa/KRISP-K001084/2020|EPI ISL 509337|C.1|South Africa|2020-07-03	Africa|hCoV-19/South Africa/KRISP-K002766/2020|EPI ISL 529762|B.1|South Africa|2020-08-12	0.0006738000	Africa
Africa|hCoV-19/South Africa/KRISP-K001085/2020|EPI ISL 509338|C.1|South Africa|2020-07-13	Africa|hCoV-19/South Africa/KRISP-K002766/2020|EPI ISL 529762|B.1|South Africa|2020-08-12	0.0005726952	Africa
Africa|hCoV-19/South Africa/KRISP-K001087/2020|EPI ISL 509339|B.1.1.56|South Africa|2020-07-13	Africa|hCoV-19/South Africa/KRISP-K002766/2020|EPI ISL 529762|B.1|South Africa|2020-08-12	0.0005727452	Africa
Africa|hCoV-19/South Africa/KRISP-K001088/2020|EPI ISL 509340|B.1.1.99|South Africa|2020-07-13	Africa|hCoV-19/South Africa/KRISP-K002766/2020|EPI ISL 529762|B.1|South Africa|2020-08-12	0.0003704975	Africa
Africa|hCoV-19/South Africa/KRISP-K001091/2020|EPI ISL 509342|B.1.1.206|South Africa|2020-07-10	Africa|hCoV-19/South Africa/KRISP-K002766/2020|EPI ISL 529762|B.1|South Africa|2020-08-12	0.0005389963	Africa
Africa|hCoV-19/South Africa/KRISP-K001096/2020|EPI ISL 509345|B.1.1.206|South Africa|2020-07-13	Africa|hCoV-19/South Africa/KRISP-K002766/2020|EPI ISL 529762|B.1|South Africa|2020-08-12	0.0005727067	Africa
Africa|hCoV-19/South Africa/KRISP-K001097/2020|EPI ISL 509346|B.1.1|South Africa|2020-07-13	Africa|hCoV-19/South Africa/KRISP-K002766/2020|EPI ISL 529762|B.1|South Africa|2020-08-12	0.0005390218	Africa
Africa|hCoV-19/South Africa/KRISP-K001098/2020|EPI ISL 509347|B.1.1|South Africa|2020-07-10	Africa|hCoV-19/South Africa/KRISP-K002766/2020|EPI ISL 529762|B.1|South Africa|2020-08-12	0.0004041969	Africa
Africa|hCoV-19/South Africa/KRISP-K001099/2020|EPI ISL 509348|B.1.1.62|South Africa|2020-07-13	Africa|hCoV-19/South Africa/KRISP-K002766/2020|EPI ISL 529762|B.1|South Africa|2020-08-12	0.0004716121	Africa
Africa|hCoV-19/South Africa/KRISP-K001101/2020|EPI ISL 509350|C.1|South Africa|2020-07-10	Africa|hCoV-19/South Africa/KRISP-K002766/2020|EPI ISL 529762|B.1|South Africa|2020-08-12	0.0005727202	Africa
Africa|hCoV-19/South Africa/KRISP-K001103/2020|EPI ISL 509352|B.1.1.206|South Africa|2020-07-13	Africa|hCoV-19/South Africa/KRISP-K002766/2020|EPI ISL 529762|B.1|South Africa|2020-08-12	0.0005052869	Africa
Africa|hCoV-19/South Africa/KRISP-K001104/2020|EPI ISL 509353|C.1|South Africa|2020-07-13	Africa|hCoV-19/South Africa/KRISP-K002766/2020|EPI ISL 529762|B.1|South Africa|2020-08-12	0.0005726817	Africa
Africa|hCoV-19/South Africa/KRISP-K001105/2020|EPI ISL 509354|B.1.1.206|South Africa|2020-07-10	Africa|hCoV-19/South Africa/KRISP-K002766/2020|EPI ISL 529762|B.1|South Africa|2020-08-12	0.0005052988	Africa
Africa|hCoV-19/South Africa/KRISP-K001109/2020|EPI ISL 509356|B.1.1.34|South Africa|2020-07-16	Africa|hCoV-19/South Africa/KRISP-K002766/2020|EPI ISL 529762|B.1|South Africa|2020-08-12	0.0004715915	Africa
Africa|hCoV-19/South Africa/KRISP-K001110/2020|EPI ISL 509357|C.1|South Africa|2020-07-17	Africa|hCoV-19/South Africa/KRISP-K002766/2020|EPI ISL 529762|B.1|South Africa|2020-08-12	0.0006064219	Africa
Africa|hCoV-19/South Africa/KRISP-K001112/2020|EPI ISL 509358|B.1.5|South Africa|2020-07-17	Africa|hCoV-19/South Africa/KRISP-K002766/2020|EPI ISL 529762|B.1|South Africa|2020-08-12	0.0003705049	Africa
Africa|hCoV-19/South Africa/KRISP-K001113/2020|EPI ISL 509359|B.1|South Africa|2020-07-14	Africa|hCoV-19/South Africa/KRISP-K002766/2020|EPI ISL 529762|B.1|South Africa|2020-08-12	0.0004432824	Africa
Africa|hCoV-19/South Africa/KRISP-K001114/2020|EPI ISL 509360|B.1.1|South Africa|2020-07-17	Africa|hCoV-19/South Africa/KRISP-K002766/2020|EPI ISL 529762|B.1|South Africa|2020-08-12	0.0003704975	Africa
Africa|hCoV-19/South Africa/KRISP-K001115/2020|EPI ISL 509361|B.1|South Africa|2020-07-14	Africa|hCoV-19/South Africa/KRISP-K002766/2020|EPI ISL 529762|B.1|South Africa|2020-08-12	0.0004716010	Africa
Africa|hCoV-19/South Africa/KRISP-K001116/2020|EPI ISL 509362|C.1|South Africa|2020-07-16	Africa|hCoV-19/South Africa/KRISP-K002766/2020|EPI ISL 529762|B.1|South Africa|2020-08-12	0.0006401529	Africa
Africa|hCoV-19/South Africa/KRISP-K001117/2020|EPI ISL 509363|H.1|South Africa|2020-07-17	Africa|hCoV-19/South Africa/KRISP-K002766/2020|EPI ISL 529762|B.1|South Africa|2020-08-12	0.0005053209	Africa
Africa|hCoV-19/South Africa/KRISP-K001118/2020|EPI ISL 509364|B.1.1.206|South Africa|2020-07-16	Africa|hCoV-19/South Africa/KRISP-K002766/2020|EPI ISL 529762|B.1|South Africa|2020-08-12	0.0004715915	Africa
Africa|hCoV-19/South Africa/KRISP-K001121/2020|EPI ISL 509365|B.1.1.273|South Africa|2020-07-16	Africa|hCoV-19/South Africa/KRISP-K002766/2020|EPI ISL 529762|B.1|South Africa|2020-08-12	0.0005052887	Africa
Africa|hCoV-19/South Africa/KRISP-K001122/2020|EPI ISL 515801|B.1.106|South Africa|2020-07-16	Africa|hCoV-19/South Africa/KRISP-K002766/2020|EPI ISL 529762|B.1|South Africa|2020-08-12	0.0003704639	Africa
Africa|hCoV-19/South Africa/KRISP-K001123/2020|EPI ISL 509366|B.1.1.34|South Africa|2020-07-15	Africa|hCoV-19/South Africa/KRISP-K002766/2020|EPI ISL 529762|B.1|South Africa|2020-08-12	0.0004715915	Africa
Africa|hCoV-19/South Africa/KRISP-K001124/2020|EPI ISL 509367|B.1.1.40|South Africa|2020-07-16	Africa|hCoV-19/South Africa/KRISP-K002766/2020|EPI ISL 529762|B.1|South Africa|2020-08-12	0.0006063954	Africa
Africa|hCoV-19/South Africa/KRISP-K001125/2020|EPI ISL 509368|B.1.1.117|South Africa|2020-07-16	Africa|hCoV-19/South Africa/KRISP-K002766/2020|EPI ISL 529762|B.1|South Africa|2020-08-12	0.0004715821	Africa
Africa|hCoV-19/South Africa/KRISP-K001126/2020|EPI ISL 509369|B.1.5|South Africa|2020-07-16	Africa|hCoV-19/South Africa/KRISP-K002766/2020|EPI ISL 529762|B.1|South Africa|2020-08-12	0.0004378578	Africa
Africa|hCoV-19/South Africa/KRISP-K001128/2020|EPI ISL 509371|B.1.1.273|South Africa|2020-07-16	Africa|hCoV-19/South Africa/KRISP-K002766/2020|EPI ISL 529762|B.1|South Africa|2020-08-12	0.0004430513	Africa
Africa|hCoV-19/South Africa/KRISP-K001317/2020|EPI ISL 515802|B.1.1.62|South Africa|2020-07-17	Africa|hCoV-19/South Africa/KRISP-K002766/2020|EPI ISL 529762|B.1|South Africa|2020-08-12	0.0005053088	Africa
Africa|hCoV-19/South Africa/KRISP-K001318/2020|EPI ISL 515803|B.1.1|South Africa|2020-07-18	Africa|hCoV-19/South Africa/KRISP-K002766/2020|EPI ISL 529762|B.1|South Africa|2020-08-12	0.0005053090	Africa
Africa|hCoV-19/South Africa/KRISP-K001319/2020|EPI ISL 515804|B.1.1.40|South Africa|2020-07-18	Africa|hCoV-19/South Africa/KRISP-K002766/2020|EPI ISL 529762|B.1|South Africa|2020-08-12	0.0004715916	Africa
Africa|hCoV-19/South Africa/KRISP-K001320/2020|EPI ISL 515805|C.6|South Africa|2020-07-18	Africa|hCoV-19/South Africa/KRISP-K002766/2020|EPI ISL 529762|B.1|South Africa|2020-08-12	0.0007752409	Africa
Africa|hCoV-19/South Africa/KRISP-K001321/2020|EPI ISL 515806|B.1.5.31|South Africa|2020-07-18	Africa|hCoV-19/South Africa/KRISP-K002766/2020|EPI ISL 529762|B.1|South Africa|2020-08-12	0.0003704713	Africa
Africa|hCoV-19/South Africa/KRISP-K001322/2020|EPI ISL 515807|B.1.1.57|South Africa|2020-07-18	Africa|hCoV-19/South Africa/KRISP-K002766/2020|EPI ISL 529762|B.1|South Africa|2020-08-12	0.0005052988	Africa
Africa|hCoV-19/South Africa/KRISP-K001323/2020|EPI ISL 515808|B.1|South Africa|2020-07-18	Africa|hCoV-19/South Africa/KRISP-K002766/2020|EPI ISL 529762|B.1|South Africa|2020-08-12	0.0003368079	Africa
Africa|hCoV-19/South Africa/KRISP-K001324/2020|EPI ISL 515809|B.1.5.16|South Africa|2020-07-18	Africa|hCoV-19/South Africa/KRISP-K002766/2020|EPI ISL 529762|B.1|South Africa|2020-08-12	0.0004715581	Africa
Africa|hCoV-19/South Africa/KRISP-K001325/2020|EPI ISL 515810|H.1|South Africa|2020-07-18	Africa|hCoV-19/South Africa/KRISP-K002766/2020|EPI ISL 529762|B.1|South Africa|2020-08-12	0.0005052988	Africa
Africa|hCoV-19/South Africa/KRISP-K001326/2020|EPI ISL 515811|B.1.1.34|South Africa|2020-07-18	Africa|hCoV-19/South Africa/KRISP-K002766/2020|EPI ISL 529762|B.1|South Africa|2020-08-12	0.0005052869	Africa
Africa|hCoV-19/South Africa/KRISP-K001327/2020|EPI ISL 515812|B.1.5.16|South Africa|2020-07-18	Africa|hCoV-19/South Africa/KRISP-K002766/2020|EPI ISL 529762|B.1|South Africa|2020-08-12	0.0003368000	Africa
Africa|hCoV-19/South Africa/KRISP-K001328/2020|EPI ISL 515813|B.1.1.34|South Africa|2020-07-18	Africa|hCoV-19/South Africa/KRISP-K002766/2020|EPI ISL 529762|B.1|South Africa|2020-08-12	0.0006064484	Africa
Africa|hCoV-19/South Africa/KRISP-K001329/2020|EPI ISL 515814|B.1.1.206|South Africa|2020-07-18	Africa|hCoV-19/South Africa/KRISP-K002766/2020|EPI ISL 529762|B.1|South Africa|2020-08-12	0.0005726817	Africa
Africa|hCoV-19/South Africa/KRISP-K001330/2020|EPI ISL 515815|B.1.1.206|South Africa|2020-07-18	Africa|hCoV-19/South Africa/KRISP-K002766/2020|EPI ISL 529762|B.1|South Africa|2020-08-12	0.0005052869	Africa
Africa|hCoV-19/South Africa/KRISP-K001331/2020|EPI ISL 515816|B.1.1.206|South Africa|2020-07-19	Africa|hCoV-19/South Africa/KRISP-K002766/2020|EPI ISL 529762|B.1|South Africa|2020-08-12	0.0005052988	Africa
Africa|hCoV-19/South Africa/KRISP-K001332/2020|EPI ISL 515817|B.1.1.62|South Africa|2020-07-19	Africa|hCoV-19/South Africa/KRISP-K002766/2020|EPI ISL 529762|B.1|South Africa|2020-08-12	0.0005390071	Africa
Africa|hCoV-19/South Africa/KRISP-K001333/2020|EPI ISL 515818|B.1.1.206|South Africa|2020-07-19	Africa|hCoV-19/South Africa/KRISP-K002766/2020|EPI ISL 529762|B.1|South Africa|2020-08-12	0.0005052887	Africa
Africa|hCoV-19/South Africa/KRISP-K001334/2020|EPI ISL 515819|B.1.1.206|South Africa|2020-07-19	Africa|hCoV-19/South Africa/KRISP-K002766/2020|EPI ISL 529762|B.1|South Africa|2020-08-12	0.0005390199	Africa
Africa|hCoV-19/South Africa/KRISP-K001335/2020|EPI ISL 515820|B.1.1.206|South Africa|2020-07-19	Africa|hCoV-19/South Africa/KRISP-K002766/2020|EPI ISL 529762|B.1|South Africa|2020-08-12	0.0006401529	Africa
Africa|hCoV-19/South Africa/KRISP-K001336/2020|EPI ISL 515821|B.1.1.62|South Africa|2020-07-19	Africa|hCoV-19/South Africa/KRISP-K002766/2020|EPI ISL 529762|B.1|South Africa|2020-08-12	0.0004379167	Africa
Africa|hCoV-19/South Africa/KRISP-K001337/2020|EPI ISL 515822|B.1.1.206|South Africa|2020-07-19	Africa|hCoV-19/South Africa/KRISP-K002766/2020|EPI ISL 529762|B.1|South Africa|2020-08-12	0.0005390307	Africa
Africa|hCoV-19/South Africa/KRISP-K001338/2020|EPI ISL 515823|B.1.5.16|South Africa|2020-07-18	Africa|hCoV-19/South Africa/KRISP-K002766/2020|EPI ISL 529762|B.1|South Africa|2020-08-12	0.0003368000	Africa
Africa|hCoV-19/South Africa/KRISP-K001339/2020|EPI ISL 515824|B.1.1.57|South Africa|2020-07-10	Africa|hCoV-19/South Africa/KRISP-K002766/2020|EPI ISL 529762|B.1|South Africa|2020-08-12	0.0005402263	Africa
Africa|hCoV-19/South Africa/KRISP-K001340/2020|EPI ISL 515825|B.1.1.206|South Africa|2020-07-10	Africa|hCoV-19/South Africa/KRISP-K002766/2020|EPI ISL 529762|B.1|South Africa|2020-08-12	0.0005727203	Africa
Africa|hCoV-19/South Africa/KRISP-K001341/2020|EPI ISL 515826|B.1.1.56|South Africa|2020-07-10	Africa|hCoV-19/South Africa/KRISP-K002766/2020|EPI ISL 529762|B.1|South Africa|2020-08-12	0.0005390071	Africa
Africa|hCoV-19/South Africa/KRISP-K001344/2020|EPI ISL 515829|B.1.1.254|South Africa|2020-07-13	Africa|hCoV-19/South Africa/KRISP-K002766/2020|EPI ISL 529762|B.1|South Africa|2020-08-12	0.0004715821	Africa
Africa|hCoV-19/South Africa/KRISP-K001345/2020|EPI ISL 515830|B.1.106|South Africa|2020-07-13	Africa|hCoV-19/South Africa/KRISP-K002766/2020|EPI ISL 529762|B.1|South Africa|2020-08-12	0.0004715693	Africa
Africa|hCoV-19/South Africa/KRISP-K001346/2020|EPI ISL 515831|H.1|South Africa|2020-07-13	Africa|hCoV-19/South Africa/KRISP-K002766/2020|EPI ISL 529762|B.1|South Africa|2020-08-12	0.0004716027	Africa
Africa|hCoV-19/South Africa/KRISP-K001347/2020|EPI ISL 515832|H.1|South Africa|2020-07-01	Africa|hCoV-19/South Africa/KRISP-K002766/2020|EPI ISL 529762|B.1|South Africa|2020-08-12	0.0004041969	Africa
Africa|hCoV-19/South Africa/KRISP-K001348/2020|EPI ISL 515833|B.1.5|South Africa|2020-07-01	Africa|hCoV-19/South Africa/KRISP-K002766/2020|EPI ISL 529762|B.1|South Africa|2020-08-12	0.0003368079	Africa
Africa|hCoV-19/South Africa/KRISP-K001349/2020|EPI ISL 515834|B.1.5|South Africa|2020-07-01	Africa|hCoV-19/South Africa/KRISP-K002766/2020|EPI ISL 529762|B.1|South Africa|2020-08-12	0.0004754717	Africa
Africa|hCoV-19/South Africa/KRISP-K001350/2020|EPI ISL 515835|B.1.1.273|South Africa|2020-06-30	Africa|hCoV-19/South Africa/KRISP-K002766/2020|EPI ISL 529762|B.1|South Africa|2020-08-12	0.0005052889	Africa
Africa|hCoV-19/South Africa/KRISP-K001351/2020|EPI ISL 515836|B.1.1.206|South Africa|2020-07-01	Africa|hCoV-19/South Africa/KRISP-K002766/2020|EPI ISL 529762|B.1|South Africa|2020-08-12	0.0006064341	Africa
Africa|hCoV-19/South Africa/KRISP-K001352/2020|EPI ISL 515837|B.1.1|South Africa|2020-06-24	Africa|hCoV-19/South Africa/KRISP-K002766/2020|EPI ISL 529762|B.1|South Africa|2020-08-12	0.0004378785	Africa
Africa|hCoV-19/South Africa/KRISP-K001353/2020|EPI ISL 515838|B.1.1.1|South Africa|2020-07-01	Africa|hCoV-19/South Africa/KRISP-K002766/2020|EPI ISL 529762|B.1|South Africa|2020-08-12	0.0006738294	Africa
Africa|hCoV-19/South Africa/KRISP-K001354/2020|EPI ISL 515839|B.1.1.273|South Africa|2020-07-01	Africa|hCoV-19/South Africa/KRISP-K002766/2020|EPI ISL 529762|B.1|South Africa|2020-08-12	0.0005727087	Africa
Africa|hCoV-19/South Africa/KRISP-K001355/2020|EPI ISL 515840|B.1.1.273|South Africa|2020-07-17	Africa|hCoV-19/South Africa/KRISP-K002766/2020|EPI ISL 529762|B.1|South Africa|2020-08-12	0.0004715932	Africa
Africa|hCoV-19/South Africa/KRISP-K001356/2020|EPI ISL 515841|B.1.1.34|South Africa|2020-07-16	Africa|hCoV-19/South Africa/KRISP-K002766/2020|EPI ISL 529762|B.1|South Africa|2020-08-12	0.0004378976	Africa
Africa|hCoV-19/South Africa/KRISP-K001357/2020|EPI ISL 515842|C.1|South Africa|2020-07-16	Africa|hCoV-19/South Africa/KRISP-K002766/2020|EPI ISL 529762|B.1|South Africa|2020-08-12	0.0007750186	Africa
Africa|hCoV-19/South Africa/KRISP-K001358/2020|EPI ISL 515843|H.1|South Africa|2020-07-15	Africa|hCoV-19/South Africa/KRISP-K002766/2020|EPI ISL 529762|B.1|South Africa|2020-08-12	0.0004716233	Africa
Africa|hCoV-19/South Africa/KRISP-K001359/2020|EPI ISL 515844|B.1.1.273|South Africa|2020-07-16	Africa|hCoV-19/South Africa/KRISP-K002766/2020|EPI ISL 529762|B.1|South Africa|2020-08-12	0.0006063689	Africa
Africa|hCoV-19/South Africa/KRISP-K001360/2020|EPI ISL 515845|B.1.1.206|South Africa|2020-07-16	Africa|hCoV-19/South Africa/KRISP-K002766/2020|EPI ISL 529762|B.1|South Africa|2020-08-12	0.0006064484	Africa
Africa|hCoV-19/South Africa/KRISP-K001361/2020|EPI ISL 515846|C.1|South Africa|2020-07-16	Africa|hCoV-19/South Africa/KRISP-K002766/2020|EPI ISL 529762|B.1|South Africa|2020-08-12	0.0007076446	Africa
Africa|hCoV-19/South Africa/KRISP-K001362/2020|EPI ISL 515847|B.1.1|South Africa|2020-07-15	Africa|hCoV-19/South Africa/KRISP-K002766/2020|EPI ISL 529762|B.1|South Africa|2020-08-12	0.0004379079	Africa
Africa|hCoV-19/South Africa/KRISP-K001363/2020|EPI ISL 515848|H.1|South Africa|2020-07-17	Africa|hCoV-19/South Africa/KRISP-K002766/2020|EPI ISL 529762|B.1|South Africa|2020-08-12	0.0004716027	Africa
Africa|hCoV-19/South Africa/KRISP-K001364/2020|EPI ISL 515849|B.1.1.273|South Africa|2020-07-16	Africa|hCoV-19/South Africa/KRISP-K002766/2020|EPI ISL 529762|B.1|South Africa|2020-08-12	0.0004378784	Africa
Africa|hCoV-19/South Africa/KRISP-K001365/2020|EPI ISL 515850|B.1.1.273|South Africa|2020-07-16	Africa|hCoV-19/South Africa/KRISP-K002766/2020|EPI ISL 529762|B.1|South Africa|2020-08-12	0.0005390199	Africa
Africa|hCoV-19/South Africa/KRISP-K001366/2020|EPI ISL 515851|B.1.140|South Africa|2020-07-16	Africa|hCoV-19/South Africa/KRISP-K002766/2020|EPI ISL 529762|B.1|South Africa|2020-08-12	0.0005389963	Africa
Africa|hCoV-19/South Africa/KRISP-K001367/2020|EPI ISL 515852|B.1.1.273|South Africa|2020-07-16	Africa|hCoV-19/South Africa/KRISP-K002766/2020|EPI ISL 529762|B.1|South Africa|2020-08-12	0.0004378784	Africa
Africa|hCoV-19/South Africa/KRISP-K001368/2020|EPI ISL 515853|B.1.1.273|South Africa|2020-07-15	Africa|hCoV-19/South Africa/KRISP-K002766/2020|EPI ISL 529762|B.1|South Africa|2020-08-12	0.0005389728	Africa
Africa|hCoV-19/South Africa/KRISP-K001370/2020|EPI ISL 515855|H.1|South Africa|2020-07-15	Africa|hCoV-19/South Africa/KRISP-K002766/2020|EPI ISL 529762|B.1|South Africa|2020-08-12	0.0004395765	Africa
Africa|hCoV-19/South Africa/KRISP-K001372/2020|EPI ISL 515857|B.1.1.52|South Africa|2020-07-15	Africa|hCoV-19/South Africa/KRISP-K002766/2020|EPI ISL 529762|B.1|South Africa|2020-08-12	0.0004725466	Africa
Africa|hCoV-19/South Africa/KRISP-K001373/2020|EPI ISL 515858|B.1.1.273|South Africa|2020-07-17	Africa|hCoV-19/South Africa/KRISP-K002766/2020|EPI ISL 529762|B.1|South Africa|2020-08-12	0.0005389964	Africa
Africa|hCoV-19/South Africa/KRISP-K001374/2020|EPI ISL 515859|B.1.1.273|South Africa|2020-07-16	Africa|hCoV-19/South Africa/KRISP-K002766/2020|EPI ISL 529762|B.1|South Africa|2020-08-12	0.0005390218	Africa
Africa|hCoV-19/South Africa/KRISP-K001375/2020|EPI ISL 515860|B.1.1.273|South Africa|2020-07-16	Africa|hCoV-19/South Africa/KRISP-K002766/2020|EPI ISL 529762|B.1|South Africa|2020-08-12	0.0005726702	Africa
Africa|hCoV-19/South Africa/KRISP-K001377/2020|EPI ISL 515862|B.1.1.206|South Africa|2020-07-16	Africa|hCoV-19/South Africa/KRISP-K002766/2020|EPI ISL 529762|B.1|South Africa|2020-08-12	0.0004715915	Africa
Africa|hCoV-19/South Africa/KRISP-K001378/2020|EPI ISL 515863|B.1.1.117|South Africa|2020-07-17	Africa|hCoV-19/South Africa/KRISP-K002766/2020|EPI ISL 529762|B.1|South Africa|2020-08-12	0.0004041873	Africa
Africa|hCoV-19/South Africa/KRISP-K001379/2020|EPI ISL 515864|B.1.1.206|South Africa|2020-07-09	Africa|hCoV-19/South Africa/KRISP-K002766/2020|EPI ISL 529762|B.1|South Africa|2020-08-12	0.0005052869	Africa
Africa|hCoV-19/South Africa/KRISP-K001380/2020|EPI ISL 515865|B.1.1.206|South Africa|2020-07-19	Africa|hCoV-19/South Africa/KRISP-K002766/2020|EPI ISL 529762|B.1|South Africa|2020-08-12	0.0005389963	Africa
Africa|hCoV-19/South Africa/KRISP-K001381/2020|EPI ISL 515866|C.1|South Africa|2020-07-19	Africa|hCoV-19/South Africa/KRISP-K002766/2020|EPI ISL 529762|B.1|South Africa|2020-08-12	0.0008087505	Africa
Africa|hCoV-19/South Africa/KRISP-K001383/2020|EPI ISL 515867|B.1.1.206|South Africa|2020-07-17	Africa|hCoV-19/South Africa/KRISP-K002766/2020|EPI ISL 529762|B.1|South Africa|2020-08-12	0.0006739018	Africa
Africa|hCoV-19/South Africa/KRISP-K001384/2020|EPI ISL 515868|B.1.1.206|South Africa|2020-07-17	Africa|hCoV-19/South Africa/KRISP-K002766/2020|EPI ISL 529762|B.1|South Africa|2020-08-12	0.0006064219	Africa
Africa|hCoV-19/South Africa/KRISP-K001385/2020|EPI ISL 515869|B.1.1.206|South Africa|2020-07-09	Africa|hCoV-19/South Africa/KRISP-K002766/2020|EPI ISL 529762|B.1|South Africa|2020-08-12	0.0004715915	Africa
Africa|hCoV-19/South Africa/KRISP-K001386/2020|EPI ISL 515870|C.1|South Africa|2020-07-17	Africa|hCoV-19/South Africa/KRISP-K002766/2020|EPI ISL 529762|B.1|South Africa|2020-08-12	0.0007075970	Africa
Africa|hCoV-19/South Africa/KRISP-K001388/2020|EPI ISL 515872|B.1.1.62|South Africa|2020-07-18	Africa|hCoV-19/South Africa/KRISP-K002766/2020|EPI ISL 529762|B.1|South Africa|2020-08-12	0.0005053209	Africa
Africa|hCoV-19/South Africa/KRISP-K001390/2020|EPI ISL 515874|B.1.140|South Africa|2020-07-20	Africa|hCoV-19/South Africa/KRISP-K002766/2020|EPI ISL 529762|B.1|South Africa|2020-08-12	0.0005053191	Africa
Africa|hCoV-19/South Africa/KRISP-K001391/2020|EPI ISL 515875|C.9|South Africa|2020-07-18	Africa|hCoV-19/South Africa/KRISP-K002766/2020|EPI ISL 529762|B.1|South Africa|2020-08-12	0.0006738000	Africa
Africa|hCoV-19/South Africa/KRISP-K001393/2020|EPI ISL 515877|B.1.1.206|South Africa|2020-07-16	Africa|hCoV-19/South Africa/KRISP-K002766/2020|EPI ISL 529762|B.1|South Africa|2020-08-12	0.0004715710	Africa
Africa|hCoV-19/South Africa/KRISP-K001394/2020|EPI ISL 515878|B.1.1.273|South Africa|2020-07-18	Africa|hCoV-19/South Africa/KRISP-K002766/2020|EPI ISL 529762|B.1|South Africa|2020-08-12	0.0005389728	Africa
Africa|hCoV-19/South Africa/KRISP-K001395/2020|EPI ISL 515879|B.1.1.273|South Africa|2020-07-19	Africa|hCoV-19/South Africa/KRISP-K002766/2020|EPI ISL 529762|B.1|South Africa|2020-08-12	0.0005902783	Africa
Africa|hCoV-19/South Africa/KRISP-K001397/2020|EPI ISL 515880|C.9|South Africa|2020-07-18	Africa|hCoV-19/South Africa/KRISP-K002766/2020|EPI ISL 529762|B.1|South Africa|2020-08-12	0.0006784389	Africa
Africa|hCoV-19/South Africa/KRISP-K001398/2020|EPI ISL 515881|B.1.1.206|South Africa|2020-07-18	Africa|hCoV-19/South Africa/KRISP-K002766/2020|EPI ISL 529762|B.1|South Africa|2020-08-12	0.0006064484	Africa
Africa|hCoV-19/South Africa/KRISP-K001399/2020|EPI ISL 515882|B.1.1.206|South Africa|2020-07-18	Africa|hCoV-19/South Africa/KRISP-K002766/2020|EPI ISL 529762|B.1|South Africa|2020-08-12	0.0004378888	Africa
Africa|hCoV-19/South Africa/KRISP-K001400/2020|EPI ISL 515883|B.1.106|South Africa|2020-07-17	Africa|hCoV-19/South Africa/KRISP-K002766/2020|EPI ISL 529762|B.1|South Africa|2020-08-12	0.0003704639	Africa
Africa|hCoV-19/South Africa/KRISP-K001402/2020|EPI ISL 515885|B.1.1.206|South Africa|2020-07-18	Africa|hCoV-19/South Africa/KRISP-K002766/2020|EPI ISL 529762|B.1|South Africa|2020-08-12	0.0005053108	Africa
Africa|hCoV-19/South Africa/KRISP-K001403/2020|EPI ISL 515886|B.1.1.206|South Africa|2020-07-18	Africa|hCoV-19/South Africa/KRISP-K002766/2020|EPI ISL 529762|B.1|South Africa|2020-08-12	0.0004716027	Africa
Africa|hCoV-19/South Africa/KRISP-K001405/2020|EPI ISL 515888|B.1.1.206|South Africa|2020-07-18	Africa|hCoV-19/South Africa/KRISP-K002766/2020|EPI ISL 529762|B.1|South Africa|2020-08-12	0.0005390199	Africa
Africa|hCoV-19/South Africa/KRISP-K001407/2020|EPI ISL 515890|C.9|South Africa|2020-07-18	Africa|hCoV-19/South Africa/KRISP-K002766/2020|EPI ISL 529762|B.1|South Africa|2020-08-12	0.0007097997	Africa
Africa|hCoV-19/South Africa/KRISP-K001408/2020|EPI ISL 515891|B.1.1.206|South Africa|2020-07-18	Africa|hCoV-19/South Africa/KRISP-K002766/2020|EPI ISL 529762|B.1|South Africa|2020-08-12	0.0004716028	Africa
Africa|hCoV-19/South Africa/KRISP-K001409/2020|EPI ISL 515892|B.1.1.273|South Africa|2020-07-17	Africa|hCoV-19/South Africa/KRISP-K002766/2020|EPI ISL 529762|B.1|South Africa|2020-08-12	0.0006064241	Africa
Africa|hCoV-19/South Africa/KRISP-K001410/2020|EPI ISL 515893|C.1|South Africa|2020-07-17	Africa|hCoV-19/South Africa/KRISP-K002766/2020|EPI ISL 529762|B.1|South Africa|2020-08-12	0.0006401401	Africa
Africa|hCoV-19/South Africa/KRISP-K002162/2020|EPI ISL 515568|H.1|South Africa|2020-07-08	Africa|hCoV-19/South Africa/KRISP-K002766/2020|EPI ISL 529762|B.1|South Africa|2020-08-12	0.0004716027	Africa
Africa|hCoV-19/South Africa/KRISP-K002163/2020|EPI ISL 515569|B.1.1.206|South Africa|2020-07-22	Africa|hCoV-19/South Africa/KRISP-K002766/2020|EPI ISL 529762|B.1|South Africa|2020-08-12	0.0005053090	Africa
Africa|hCoV-19/South Africa/KRISP-K002165/2020|EPI ISL 515571|B.1.1.206|South Africa|2020-07-22	Africa|hCoV-19/South Africa/KRISP-K002766/2020|EPI ISL 529762|B.1|South Africa|2020-08-12	0.0005097454	Africa
Africa|hCoV-19/South Africa/KRISP-K002168/2020|EPI ISL 515572|B.1.1|South Africa|2020-07-01	Africa|hCoV-19/South Africa/KRISP-K002766/2020|EPI ISL 529762|B.1|South Africa|2020-08-12	0.0003871010	Africa
Africa|hCoV-19/South Africa/KRISP-K002171/2020|EPI ISL 515573|H.1|South Africa|2020-07-08	Africa|hCoV-19/South Africa/KRISP-K002766/2020|EPI ISL 529762|B.1|South Africa|2020-08-12	0.0004379077	Africa
Africa|hCoV-19/South Africa/KRISP-K002172/2020|EPI ISL 515574|B.1|South Africa|2020-07-08	Africa|hCoV-19/South Africa/KRISP-K002766/2020|EPI ISL 529762|B.1|South Africa|2020-08-12	0.0005055883	Africa
Africa|hCoV-19/South Africa/KRISP-K002173/2020|EPI ISL 515575|B.1.1.206|South Africa|2020-07-08	Africa|hCoV-19/South Africa/KRISP-K002766/2020|EPI ISL 529762|B.1|South Africa|2020-08-12	0.0006064605	Africa
Africa|hCoV-19/South Africa/KRISP-K002174/2020|EPI ISL 515576|B.1.1.206|South Africa|2020-07-09	Africa|hCoV-19/South Africa/KRISP-K002766/2020|EPI ISL 529762|B.1|South Africa|2020-08-12	0.0004414913	Africa
Africa|hCoV-19/South Africa/KRISP-K002175/2020|EPI ISL 515577|B.1.1.57|South Africa|2020-07-09	Africa|hCoV-19/South Africa/KRISP-K002766/2020|EPI ISL 529762|B.1|South Africa|2020-08-12	0.0003755563	Africa
Africa|hCoV-19/South Africa/KRISP-K002176/2020|EPI ISL 515578|B.1.1.206|South Africa|2020-06-29	Africa|hCoV-19/South Africa/KRISP-K002766/2020|EPI ISL 529762|B.1|South Africa|2020-08-12	0.0003856121	Africa
Africa|hCoV-19/South Africa/KRISP-K002177/2020|EPI ISL 515579|B.1.1.57|South Africa|2020-07-09	Africa|hCoV-19/South Africa/KRISP-K002766/2020|EPI ISL 529762|B.1|South Africa|2020-08-12	0.0004071523	Africa
Africa|hCoV-19/South Africa/KRISP-K002179/2020|EPI ISL 515580|B.1.1.273|South Africa|2020-07-08	Africa|hCoV-19/South Africa/KRISP-K002766/2020|EPI ISL 529762|B.1|South Africa|2020-08-12	0.0004716028	Africa
Africa|hCoV-19/South Africa/KRISP-K002182/2020|EPI ISL 515581|B.1.1|South Africa|2020-07-08	Africa|hCoV-19/South Africa/KRISP-K002766/2020|EPI ISL 529762|B.1|South Africa|2020-08-12	0.0004807624	Africa
Africa|hCoV-19/South Africa/KRISP-K002183/2020|EPI ISL 515582|B.1.1.206|South Africa|2020-07-09	Africa|hCoV-19/South Africa/KRISP-K002766/2020|EPI ISL 529762|B.1|South Africa|2020-08-12	0.0006064604	Africa
Africa|hCoV-19/South Africa/KRISP-K002185/2020|EPI ISL 515584|B.1.1.84|South Africa|2020-06-30	Africa|hCoV-19/South Africa/KRISP-K002766/2020|EPI ISL 529762|B.1|South Africa|2020-08-12	0.0004041969	Africa
Africa|hCoV-19/South Africa/KRISP-K002186/2020|EPI ISL 515585|B.1.1.84|South Africa|2020-06-30	Africa|hCoV-19/South Africa/KRISP-K002766/2020|EPI ISL 529762|B.1|South Africa|2020-08-12	0.0005052648	Africa
Africa|hCoV-19/South Africa/KRISP-K002187/2020|EPI ISL 515586|B.1.1.273|South Africa|2020-07-08	Africa|hCoV-19/South Africa/KRISP-K002766/2020|EPI ISL 529762|B.1|South Africa|2020-08-12	0.0005052768	Africa
Africa|hCoV-19/South Africa/KRISP-K002188/2020|EPI ISL 515587|B.1.5|South Africa|2020-07-08	Africa|hCoV-19/South Africa/KRISP-K002766/2020|EPI ISL 529762|B.1|South Africa|2020-08-12	0.0002052271	Africa
Africa|hCoV-19/South Africa/KRISP-K002189/2020|EPI ISL 515588|B.1.5|South Africa|2020-07-08	Africa|hCoV-19/South Africa/KRISP-K002766/2020|EPI ISL 529762|B.1|South Africa|2020-08-12	0.0002377591	Africa
Africa|hCoV-19/South Africa/KRISP-K002190/2020|EPI ISL 515589|B.1.1.62|South Africa|2020-07-14	Africa|hCoV-19/South Africa/KRISP-K002766/2020|EPI ISL 529762|B.1|South Africa|2020-08-12	0.0004716120	Africa
Africa|hCoV-19/South Africa/KRISP-K002191/2020|EPI ISL 515590|B.1.5|South Africa|2020-07-06	Africa|hCoV-19/South Africa/KRISP-K002766/2020|EPI ISL 529762|B.1|South Africa|2020-08-12	0.0002387997	Africa
Africa|hCoV-19/South Africa/KRISP-K002194/2020|EPI ISL 515592|B.1.1.40|South Africa|2020-07-16	Africa|hCoV-19/South Africa/KRISP-K002766/2020|EPI ISL 529762|B.1|South Africa|2020-08-12	0.0006063547	Africa
Africa|hCoV-19/South Africa/KRISP-K002195/2020|EPI ISL 515593|C.1|South Africa|2020-07-10	Africa|hCoV-19/South Africa/KRISP-K002766/2020|EPI ISL 529762|B.1|South Africa|2020-08-12	0.0006069004	Africa
Africa|hCoV-19/South Africa/KRISP-K002196/2020|EPI ISL 515594|B.1.1.273|South Africa|2020-07-05	Africa|hCoV-19/South Africa/KRISP-K002766/2020|EPI ISL 529762|B.1|South Africa|2020-08-12	0.0005052768	Africa
Africa|hCoV-19/South Africa/KRISP-K002197/2020|EPI ISL 515595|B.1.1.206|South Africa|2020-07-13	Africa|hCoV-19/South Africa/KRISP-K002766/2020|EPI ISL 529762|B.1|South Africa|2020-08-12	0.0004915395	Africa
Africa|hCoV-19/South Africa/KRISP-K002198/2020|EPI ISL 515596|B.1.5|South Africa|2020-07-17	Africa|hCoV-19/South Africa/KRISP-K002766/2020|EPI ISL 529762|B.1|South Africa|2020-08-12	0.0004043289	Africa
Africa|hCoV-19/South Africa/KRISP-K002199/2020|EPI ISL 515597|B.1.140|South Africa|2020-07-14	Africa|hCoV-19/South Africa/KRISP-K002766/2020|EPI ISL 529762|B.1|South Africa|2020-08-12	0.0004042049	Africa
Africa|hCoV-19/South Africa/KRISP-K002200/2020|EPI ISL 515598|B.1.144|South Africa|2020-07-01	Africa|hCoV-19/South Africa/KRISP-K002766/2020|EPI ISL 529762|B.1|South Africa|2020-08-12	0.0002462868	Africa
Africa|hCoV-19/South Africa/KRISP-K002201/2020|EPI ISL 515599|B.1.106|South Africa|2020-07-01	Africa|hCoV-19/South Africa/KRISP-K002766/2020|EPI ISL 529762|B.1|South Africa|2020-08-12	0.0004084237	Africa
Africa|hCoV-19/South Africa/KRISP-K002202/2020|EPI ISL 515600|B.1.140|South Africa|2020-07-16	Africa|hCoV-19/South Africa/KRISP-K002766/2020|EPI ISL 529762|B.1|South Africa|2020-08-12	0.0004042049	Africa
Africa|hCoV-19/South Africa/KRISP-K002203/2020|EPI ISL 515601|B.1.140|South Africa|2020-07-09	Africa|hCoV-19/South Africa/KRISP-K002766/2020|EPI ISL 529762|B.1|South Africa|2020-08-12	0.0004716027	Africa
Africa|hCoV-19/South Africa/KRISP-K002204/2020|EPI ISL 515602|B.1.1.273|South Africa|2020-07-18	Africa|hCoV-19/South Africa/KRISP-K002766/2020|EPI ISL 529762|B.1|South Africa|2020-08-12	0.0005052768	Africa
Africa|hCoV-19/South Africa/KRISP-K002205/2020|EPI ISL 515603|B.1.106|South Africa|2020-07-16	Africa|hCoV-19/South Africa/KRISP-K002766/2020|EPI ISL 529762|B.1|South Africa|2020-08-12	0.0005426499	Africa
Africa|hCoV-19/South Africa/KRISP-K002206/2020|EPI ISL 515604|B.1.1.273|South Africa|2020-07-17	Africa|hCoV-19/South Africa/KRISP-K002766/2020|EPI ISL 529762|B.1|South Africa|2020-08-12	0.0005389856	Africa
Africa|hCoV-19/South Africa/KRISP-K002209/2020|EPI ISL 515606|B.1.140|South Africa|2020-07-24	Africa|hCoV-19/South Africa/KRISP-K002766/2020|EPI ISL 529762|B.1|South Africa|2020-08-12	0.0006739312	Africa
Africa|hCoV-19/South Africa/KRISP-K002210/2020|EPI ISL 515607|B.1.1.117|South Africa|2020-07-24	Africa|hCoV-19/South Africa/KRISP-K002766/2020|EPI ISL 529762|B.1|South Africa|2020-08-12	0.0005056275	Africa
Africa|hCoV-19/South Africa/KRISP-K002211/2020|EPI ISL 515608|B.1.140|South Africa|2020-07-08	Africa|hCoV-19/South Africa/KRISP-K002766/2020|EPI ISL 529762|B.1|South Africa|2020-08-12	0.0004468931	Africa
Africa|hCoV-19/South Africa/KRISP-K002213/2020|EPI ISL 515610|C.1|South Africa|2020-07-30	Africa|hCoV-19/South Africa/KRISP-K002766/2020|EPI ISL 529762|B.1|South Africa|2020-08-12	0.0005728744	Africa
Africa|hCoV-19/South Africa/KRISP-K002214/2020|EPI ISL 515611|B.1.1.117|South Africa|2020-07-30	Africa|hCoV-19/South Africa/KRISP-K002766/2020|EPI ISL 529762|B.1|South Africa|2020-08-12	0.0003783330	Africa
Africa|hCoV-19/South Africa/KRISP-K002215/2020|EPI ISL 515612|B.1.1.206|South Africa|2020-07-30	Africa|hCoV-19/South Africa/KRISP-K002766/2020|EPI ISL 529762|B.1|South Africa|2020-08-12	0.0005390308	Africa
Africa|hCoV-19/South Africa/KRISP-K002216/2020|EPI ISL 515613|B.1.1.206|South Africa|2020-07-18	Africa|hCoV-19/South Africa/KRISP-K002766/2020|EPI ISL 529762|B.1|South Africa|2020-08-12	0.0004752586	Africa
Africa|hCoV-19/South Africa/KRISP-K002217/2020|EPI ISL 515614|B.1.144|South Africa|2020-07-18	Africa|hCoV-19/South Africa/KRISP-K002766/2020|EPI ISL 529762|B.1|South Africa|2020-08-12	0.0002426253	Africa
Africa|hCoV-19/South Africa/KRISP-K002218/2020|EPI ISL 515615|B.1.1.206|South Africa|2020-07-17	Africa|hCoV-19/South Africa/KRISP-K002766/2020|EPI ISL 529762|B.1|South Africa|2020-08-12	0.0006434410	Africa
Africa|hCoV-19/South Africa/KRISP-K002219/2020|EPI ISL 515616|H.1|South Africa|2020-07-21	Africa|hCoV-19/South Africa/KRISP-K002766/2020|EPI ISL 529762|B.1|South Africa|2020-08-12	0.0004719206	Africa
Africa|hCoV-19/South Africa/KRISP-K002220/2020|EPI ISL 515617|B.1.144|South Africa|2020-07-13	Africa|hCoV-19/South Africa/KRISP-K002766/2020|EPI ISL 529762|B.1|South Africa|2020-08-12	0.0002764554	Africa
Africa|hCoV-19/South Africa/KRISP-K002221/2020|EPI ISL 515618|B.1.1.206|South Africa|2020-07-20	Africa|hCoV-19/South Africa/KRISP-K002766/2020|EPI ISL 529762|B.1|South Africa|2020-08-12	0.0004212931	Africa
Africa|hCoV-19/South Africa/KRISP-K002222/2020|EPI ISL 515619|B.1.106|South Africa|2020-07-21	Africa|hCoV-19/South Africa/KRISP-K002766/2020|EPI ISL 529762|B.1|South Africa|2020-08-12	0.0002695572	Africa
Africa|hCoV-19/South Africa/KRISP-K002223/2020|EPI ISL 515620|C.1|South Africa|2020-07-21	Africa|hCoV-19/South Africa/KRISP-K002766/2020|EPI ISL 529762|B.1|South Africa|2020-08-12	0.0005477088	Africa
Africa|hCoV-19/South Africa/KRISP-K002225/2020|EPI ISL 515621|B.1.1.206|South Africa|2020-07-21	Africa|hCoV-19/South Africa/KRISP-K002766/2020|EPI ISL 529762|B.1|South Africa|2020-08-12	0.0004938618	Africa
Africa|hCoV-19/South Africa/KRISP-K002226/2020|EPI ISL 515622|B.1.1.254|South Africa|2020-07-21	Africa|hCoV-19/South Africa/KRISP-K002766/2020|EPI ISL 529762|B.1|South Africa|2020-08-12	0.0004378966	Africa
Africa|hCoV-19/South Africa/KRISP-K002227/2020|EPI ISL 515623|B.1.237|South Africa|2020-07-21	Africa|hCoV-19/South Africa/KRISP-K002766/2020|EPI ISL 529762|B.1|South Africa|2020-08-12	0.0003704875	Africa
Africa|hCoV-19/South Africa/KRISP-K002228/2020|EPI ISL 515624|B.1.5|South Africa|2020-07-20	Africa|hCoV-19/South Africa/KRISP-K002766/2020|EPI ISL 529762|B.1|South Africa|2020-08-12	0.0002801403	Africa
Africa|hCoV-19/South Africa/KRISP-K002229/2020|EPI ISL 515625|B.1.1.206|South Africa|2020-07-21	Africa|hCoV-19/South Africa/KRISP-K002766/2020|EPI ISL 529762|B.1|South Africa|2020-08-12	0.0005799616	Africa
Africa|hCoV-19/South Africa/KRISP-K002230/2020|EPI ISL 515626|C.1|South Africa|2020-07-21	Africa|hCoV-19/South Africa/KRISP-K002766/2020|EPI ISL 529762|B.1|South Africa|2020-08-12	0.0005849438	Africa
Africa|hCoV-19/South Africa/KRISP-K002231/2020|EPI ISL 515627|B.1.1|South Africa|2020-07-18	Africa|hCoV-19/South Africa/KRISP-K002766/2020|EPI ISL 529762|B.1|South Africa|2020-08-12	0.0004042048	Africa
Africa|hCoV-19/South Africa/KRISP-K002234/2020|EPI ISL 515628|C.1|South Africa|2020-07-21	Africa|hCoV-19/South Africa/KRISP-K002766/2020|EPI ISL 529762|B.1|South Africa|2020-08-12	0.0006063954	Africa
Africa|hCoV-19/South Africa/KRISP-K002237/2020|EPI ISL 515629|C.1|South Africa|2020-07-20	Africa|hCoV-19/South Africa/KRISP-K002766/2020|EPI ISL 529762|B.1|South Africa|2020-08-12	0.0005792248	Africa
Africa|hCoV-19/South Africa/KRISP-K002238/2020|EPI ISL 515630|B.1.1|South Africa|2020-07-20	Africa|hCoV-19/South Africa/KRISP-K002766/2020|EPI ISL 529762|B.1|South Africa|2020-08-12	0.0003157459	Africa
Africa|hCoV-19/South Africa/KRISP-K002239/2020|EPI ISL 515631|B.1.1.206|South Africa|2020-07-20	Africa|hCoV-19/South Africa/KRISP-K002766/2020|EPI ISL 529762|B.1|South Africa|2020-08-12	0.0005390092	Africa
Africa|hCoV-19/South Africa/KRISP-K002242/2020|EPI ISL 515633|B.1.5|South Africa|2020-07-21	Africa|hCoV-19/South Africa/KRISP-K002766/2020|EPI ISL 529762|B.1|South Africa|2020-08-12	0.0003392723	Africa
Africa|hCoV-19/South Africa/KRISP-K002243/2020|EPI ISL 515634|B.1.1.34|South Africa|2020-07-21	Africa|hCoV-19/South Africa/KRISP-K002766/2020|EPI ISL 529762|B.1|South Africa|2020-08-12	0.0005726816	Africa
Africa|hCoV-19/South Africa/KRISP-K002244/2020|EPI ISL 515635|B.1.106|South Africa|2020-07-20	Africa|hCoV-19/South Africa/KRISP-K002766/2020|EPI ISL 529762|B.1|South Africa|2020-08-12	0.0003714018	Africa
Africa|hCoV-19/South Africa/KRISP-K002249/2020|EPI ISL 515636|B.1.1|South Africa|2020-07-21	Africa|hCoV-19/South Africa/KRISP-K002766/2020|EPI ISL 529762|B.1|South Africa|2020-08-12	0.0004789650	Africa
Africa|hCoV-19/South Africa/KRISP-K002251/2020|EPI ISL 515638|B.1.1|South Africa|2020-07-21	Africa|hCoV-19/South Africa/KRISP-K002766/2020|EPI ISL 529762|B.1|South Africa|2020-08-12	0.0004087253	Africa
Africa|hCoV-19/South Africa/KRISP-K002253/2020|EPI ISL 515639|B.1.1.117|South Africa|2020-07-21	Africa|hCoV-19/South Africa/KRISP-K002766/2020|EPI ISL 529762|B.1|South Africa|2020-08-12	0.0004715915	Africa
Africa|hCoV-19/South Africa/KRISP-K002255/2020|EPI ISL 515640|B.1.1|South Africa|2020-07-21	Africa|hCoV-19/South Africa/KRISP-K002766/2020|EPI ISL 529762|B.1|South Africa|2020-08-12	0.0004393386	Africa
Africa|hCoV-19/South Africa/KRISP-K002256/2020|EPI ISL 515641|B.1.1.56|South Africa|2020-07-21	Africa|hCoV-19/South Africa/KRISP-K002766/2020|EPI ISL 529762|B.1|South Africa|2020-08-12	0.0005727316	Africa
Africa|hCoV-19/South Africa/KRISP-K002257/2020|EPI ISL 515642|B.1.1.206|South Africa|2020-07-19	Africa|hCoV-19/South Africa/KRISP-K002766/2020|EPI ISL 529762|B.1|South Africa|2020-08-12	0.0005727066	Africa
Africa|hCoV-19/South Africa/KRISP-K002258/2020|EPI ISL 515643|B.1.1.206|South Africa|2020-07-18	Africa|hCoV-19/South Africa/KRISP-K002766/2020|EPI ISL 529762|B.1|South Africa|2020-08-12	0.0004041873	Africa
Africa|hCoV-19/South Africa/KRISP-K002259/2020|EPI ISL 515644|C.1|South Africa|2020-07-18	Africa|hCoV-19/South Africa/KRISP-K002766/2020|EPI ISL 529762|B.1|South Africa|2020-08-12	0.0005726952	Africa
Africa|hCoV-19/South Africa/KRISP-K002260/2020|EPI ISL 515645|B.1.5|South Africa|2020-07-16	Africa|hCoV-19/South Africa/KRISP-K002766/2020|EPI ISL 529762|B.1|South Africa|2020-08-12	0.0003368012	Africa
Africa|hCoV-19/South Africa/KRISP-K002263/2020|EPI ISL 515646|B.1.1.206|South Africa|2020-07-19	Africa|hCoV-19/South Africa/KRISP-K002766/2020|EPI ISL 529762|B.1|South Africa|2020-08-12	0.0005436527	Africa
Africa|hCoV-19/South Africa/KRISP-K002264/2020|EPI ISL 515647|B.1.1.206|South Africa|2020-07-19	Africa|hCoV-19/South Africa/KRISP-K002766/2020|EPI ISL 529762|B.1|South Africa|2020-08-12	0.0005053089	Africa
Africa|hCoV-19/South Africa/KRISP-K002265/2020|EPI ISL 515648|B.1.1.62|South Africa|2020-07-20	Africa|hCoV-19/South Africa/KRISP-K002766/2020|EPI ISL 529762|B.1|South Africa|2020-08-12	0.0005125372	Africa
Africa|hCoV-19/South Africa/KRISP-K002266/2020|EPI ISL 515649|H.1|South Africa|2020-07-20	Africa|hCoV-19/South Africa/KRISP-K002766/2020|EPI ISL 529762|B.1|South Africa|2020-08-12	0.0005057303	Africa
Africa|hCoV-19/South Africa/KRISP-K002268/2020|EPI ISL 515650|C.1|South Africa|2020-07-20	Africa|hCoV-19/South Africa/KRISP-K002766/2020|EPI ISL 529762|B.1|South Africa|2020-08-12	0.0005726953	Africa
Africa|hCoV-19/South Africa/KRISP-K002269/2020|EPI ISL 515651|B.1.1.1|South Africa|2020-07-21	Africa|hCoV-19/South Africa/KRISP-K002766/2020|EPI ISL 529762|B.1|South Africa|2020-08-12	0.0005052988	Africa
Africa|hCoV-19/South Africa/KRISP-K002270/2020|EPI ISL 515652|B.1.1.206|South Africa|2020-07-20	Africa|hCoV-19/South Africa/KRISP-K002766/2020|EPI ISL 529762|B.1|South Africa|2020-08-12	0.0005066007	Africa
Africa|hCoV-19/South Africa/KRISP-K002271/2020|EPI ISL 515653|B.1.1.206|South Africa|2020-07-19	Africa|hCoV-19/South Africa/KRISP-K002766/2020|EPI ISL 529762|B.1|South Africa|2020-08-12	0.0004041873	Africa
Africa|hCoV-19/South Africa/KRISP-K002273/2020|EPI ISL 515654|C.1|South Africa|2020-07-21	Africa|hCoV-19/South Africa/KRISP-K002766/2020|EPI ISL 529762|B.1|South Africa|2020-08-12	0.0006400970	Africa
Africa|hCoV-19/South Africa/KRISP-K002274/2020|EPI ISL 515655|B.1.1.206|South Africa|2020-07-21	Africa|hCoV-19/South Africa/KRISP-K002766/2020|EPI ISL 529762|B.1|South Africa|2020-08-12	0.0005052768	Africa
Africa|hCoV-19/South Africa/KRISP-K002278/2020|EPI ISL 515658|B.1.1.206|South Africa|2020-07-21	Africa|hCoV-19/South Africa/KRISP-K002766/2020|EPI ISL 529762|B.1|South Africa|2020-08-12	0.0006064484	Africa
Africa|hCoV-19/South Africa/KRISP-K002279/2020|EPI ISL 515659|B.1.1.206|South Africa|2020-07-21	Africa|hCoV-19/South Africa/KRISP-K002766/2020|EPI ISL 529762|B.1|South Africa|2020-08-12	0.0006064484	Africa
Africa|hCoV-19/South Africa/KRISP-K002280/2020|EPI ISL 515660|C.1|South Africa|2020-07-21	Africa|hCoV-19/South Africa/KRISP-K002766/2020|EPI ISL 529762|B.1|South Africa|2020-08-12	0.0006064362	Africa
Africa|hCoV-19/South Africa/KRISP-K002281/2020|EPI ISL 515661|B.1.1.1|South Africa|2020-07-21	Africa|hCoV-19/South Africa/KRISP-K002766/2020|EPI ISL 529762|B.1|South Africa|2020-08-12	0.0004378888	Africa
Africa|hCoV-19/South Africa/KRISP-K002282/2020|EPI ISL 515662|C.2|South Africa|2020-07-21	Africa|hCoV-19/South Africa/KRISP-K002766/2020|EPI ISL 529762|B.1|South Africa|2020-08-12	0.0006738000	Africa
Africa|hCoV-19/South Africa/KRISP-K002283/2020|EPI ISL 515663|B.1.1.206|South Africa|2020-07-12	Africa|hCoV-19/South Africa/KRISP-K002766/2020|EPI ISL 529762|B.1|South Africa|2020-08-12	0.0004439786	Africa
Africa|hCoV-19/South Africa/KRISP-K002284/2020|EPI ISL 515664|B.1.1.206|South Africa|2020-07-21	Africa|hCoV-19/South Africa/KRISP-K002766/2020|EPI ISL 529762|B.1|South Africa|2020-08-12	0.0006645860	Africa
Africa|hCoV-19/South Africa/KRISP-K002287/2020|EPI ISL 515665|B.1.1.206|South Africa|2020-07-19	Africa|hCoV-19/South Africa/KRISP-K002766/2020|EPI ISL 529762|B.1|South Africa|2020-08-12	0.0005390192	Africa
Africa|hCoV-19/South Africa/KRISP-K002288/2020|EPI ISL 515666|B.1.1.206|South Africa|2020-07-21	Africa|hCoV-19/South Africa/KRISP-K002766/2020|EPI ISL 529762|B.1|South Africa|2020-08-12	0.0006063811	Africa
Africa|hCoV-19/South Africa/KRISP-K002289/2020|EPI ISL 515667|B.1.1.34|South Africa|2020-07-20	Africa|hCoV-19/South Africa/KRISP-K002766/2020|EPI ISL 529762|B.1|South Africa|2020-08-12	0.0004756009	Africa
Africa|hCoV-19/South Africa/KRISP-K002290/2020|EPI ISL 515668|B.1.1.206|South Africa|2020-07-23	Africa|hCoV-19/South Africa/KRISP-K002766/2020|EPI ISL 529762|B.1|South Africa|2020-08-12	0.0005053091	Africa
Africa|hCoV-19/South Africa/KRISP-K002291/2020|EPI ISL 515669|C.1|South Africa|2020-07-22	Africa|hCoV-19/South Africa/KRISP-K002766/2020|EPI ISL 529762|B.1|South Africa|2020-08-12	0.0007755150	Africa
Africa|hCoV-19/South Africa/KRISP-K002292/2020|EPI ISL 515670|B.1.1.206|South Africa|2020-07-22	Africa|hCoV-19/South Africa/KRISP-K002766/2020|EPI ISL 529762|B.1|South Africa|2020-08-12	0.0004775861	Africa
Africa|hCoV-19/South Africa/KRISP-K002293/2020|EPI ISL 515671|C.1|South Africa|2020-07-23	Africa|hCoV-19/South Africa/KRISP-K002766/2020|EPI ISL 529762|B.1|South Africa|2020-08-12	0.0007075041	Africa
Africa|hCoV-19/South Africa/KRISP-K002295/2020|EPI ISL 515672|B.1.1.206|South Africa|2020-07-23	Africa|hCoV-19/South Africa/KRISP-K002766/2020|EPI ISL 529762|B.1|South Africa|2020-08-12	0.0005052988	Africa
Africa|hCoV-19/South Africa/KRISP-K002296/2020|EPI ISL 515673|B.1.1.206|South Africa|2020-07-21	Africa|hCoV-19/South Africa/KRISP-K002766/2020|EPI ISL 529762|B.1|South Africa|2020-08-12	0.0004261326	Africa
Africa|hCoV-19/South Africa/KRISP-K002297/2020|EPI ISL 515674|C.6|South Africa|2020-07-20	Africa|hCoV-19/South Africa/KRISP-K002766/2020|EPI ISL 529762|B.1|South Africa|2020-08-12	0.0007079112	Africa
Africa|hCoV-19/South Africa/KRISP-K002298/2020|EPI ISL 515675|B.1.1.206|South Africa|2020-07-23	Africa|hCoV-19/South Africa/KRISP-K002766/2020|EPI ISL 529762|B.1|South Africa|2020-08-12	0.0004384881	Africa
Africa|hCoV-19/South Africa/KRISP-K002299/2020|EPI ISL 515676|H.1|South Africa|2020-07-22	Africa|hCoV-19/South Africa/KRISP-K002766/2020|EPI ISL 529762|B.1|South Africa|2020-08-12	0.0004716232	Africa
Africa|hCoV-19/South Africa/KRISP-K002300/2020|EPI ISL 515677|C.1|South Africa|2020-07-21	Africa|hCoV-19/South Africa/KRISP-K002766/2020|EPI ISL 529762|B.1|South Africa|2020-08-12	0.0007802945	Africa
Africa|hCoV-19/South Africa/KRISP-K002301/2020|EPI ISL 515678|B.1.1.206|South Africa|2020-07-22	Africa|hCoV-19/South Africa/KRISP-K002766/2020|EPI ISL 529762|B.1|South Africa|2020-08-12	0.0005389962	Africa
Africa|hCoV-19/South Africa/KRISP-K002303/2020|EPI ISL 515680|C.1|South Africa|2020-07-23	Africa|hCoV-19/South Africa/KRISP-K002766/2020|EPI ISL 529762|B.1|South Africa|2020-08-12	0.0007075519	Africa
Africa|hCoV-19/South Africa/KRISP-K002304/2020|EPI ISL 515681|C.1|South Africa|2020-07-23	Africa|hCoV-19/South Africa/KRISP-K002766/2020|EPI ISL 529762|B.1|South Africa|2020-08-12	0.0007075042	Africa
Africa|hCoV-19/South Africa/KRISP-K002306/2020|EPI ISL 515682|B.1.1.206|South Africa|2020-07-21	Africa|hCoV-19/South Africa/KRISP-K002766/2020|EPI ISL 529762|B.1|South Africa|2020-08-12	0.0006738294	Africa
Africa|hCoV-19/South Africa/KRISP-K002307/2020|EPI ISL 515683|B.1.1.206|South Africa|2020-07-23	Africa|hCoV-19/South Africa/KRISP-K002766/2020|EPI ISL 529762|B.1|South Africa|2020-08-12	0.0005726952	Africa
Africa|hCoV-19/South Africa/KRISP-K002308/2020|EPI ISL 515684|B.1.1.206|South Africa|2020-07-22	Africa|hCoV-19/South Africa/KRISP-K002766/2020|EPI ISL 529762|B.1|South Africa|2020-08-12	0.0005053209	Africa
Africa|hCoV-19/South Africa/KRISP-K002309/2020|EPI ISL 515685|B.1.1|South Africa|2020-07-23	Africa|hCoV-19/South Africa/KRISP-K002766/2020|EPI ISL 529762|B.1|South Africa|2020-08-12	0.0004066660	Africa
Africa|hCoV-19/South Africa/KRISP-K002310/2020|EPI ISL 515686|B.1.1.206|South Africa|2020-07-23	Africa|hCoV-19/South Africa/KRISP-K002766/2020|EPI ISL 529762|B.1|South Africa|2020-08-12	0.0006416379	Africa
Africa|hCoV-19/South Africa/KRISP-K002311/2020|EPI ISL 515687|C.9|South Africa|2020-07-22	Africa|hCoV-19/South Africa/KRISP-K002766/2020|EPI ISL 529762|B.1|South Africa|2020-08-12	0.0006738588	Africa
Africa|hCoV-19/South Africa/KRISP-K002312/2020|EPI ISL 515688|B.1.1.206|South Africa|2020-07-22	Africa|hCoV-19/South Africa/KRISP-K002766/2020|EPI ISL 529762|B.1|South Africa|2020-08-12	0.0005052887	Africa
Africa|hCoV-19/South Africa/KRISP-K002313/2020|EPI ISL 515689|B.1.140|South Africa|2020-07-22	Africa|hCoV-19/South Africa/KRISP-K002766/2020|EPI ISL 529762|B.1|South Africa|2020-08-12	0.0005727066	Africa
Africa|hCoV-19/South Africa/KRISP-K002314/2020|EPI ISL 515690|B.1.5|South Africa|2020-07-22	Africa|hCoV-19/South Africa/KRISP-K002766/2020|EPI ISL 529762|B.1|South Africa|2020-08-12	0.0003388780	Africa
Africa|hCoV-19/South Africa/KRISP-K002315/2020|EPI ISL 515691|B.1.5|South Africa|2020-07-22	Africa|hCoV-19/South Africa/KRISP-K002766/2020|EPI ISL 529762|B.1|South Africa|2020-08-12	0.0004041954	Africa
Africa|hCoV-19/South Africa/KRISP-K002316/2020|EPI ISL 515692|B.1.1.206|South Africa|2020-07-22	Africa|hCoV-19/South Africa/KRISP-K002766/2020|EPI ISL 529762|B.1|South Africa|2020-08-12	0.0005397888	Africa
Africa|hCoV-19/South Africa/KRISP-K002318/2020|EPI ISL 515694|B.1.1.206|South Africa|2020-07-22	Africa|hCoV-19/South Africa/KRISP-K002766/2020|EPI ISL 529762|B.1|South Africa|2020-08-12	0.0006064340	Africa
Africa|hCoV-19/South Africa/KRISP-K002319/2020|EPI ISL 515695|H.1|South Africa|2020-07-22	Africa|hCoV-19/South Africa/KRISP-K002766/2020|EPI ISL 529762|B.1|South Africa|2020-08-12	0.0004465095	Africa
Africa|hCoV-19/South Africa/KRISP-K002320/2020|EPI ISL 515696|B.1.5|South Africa|2020-07-22	Africa|hCoV-19/South Africa/KRISP-K002766/2020|EPI ISL 529762|B.1|South Africa|2020-08-12	0.0003368011	Africa
Africa|hCoV-19/South Africa/KRISP-K002321/2020|EPI ISL 515697|B.1.1.273|South Africa|2020-07-22	Africa|hCoV-19/South Africa/KRISP-K002766/2020|EPI ISL 529762|B.1|South Africa|2020-08-12	0.0006064098	Africa
Africa|hCoV-19/South Africa/KRISP-K002322/2020|EPI ISL 515698|B.1.5|South Africa|2020-07-22	Africa|hCoV-19/South Africa/KRISP-K002766/2020|EPI ISL 529762|B.1|South Africa|2020-08-12	0.0002357306	Africa
Africa|hCoV-19/South Africa/KRISP-K002323/2020|EPI ISL 515699|B.1.1.206|South Africa|2020-07-23	Africa|hCoV-19/South Africa/KRISP-K002766/2020|EPI ISL 529762|B.1|South Africa|2020-08-12	0.0005053108	Africa
Africa|hCoV-19/South Africa/KRISP-K002325/2020|EPI ISL 515701|B.1.1.206|South Africa|2020-07-22	Africa|hCoV-19/South Africa/KRISP-K002766/2020|EPI ISL 529762|B.1|South Africa|2020-08-12	0.0007076898	Africa
Africa|hCoV-19/South Africa/KRISP-K002326/2020|EPI ISL 515702|B.1.1.206|South Africa|2020-07-22	Africa|hCoV-19/South Africa/KRISP-K002766/2020|EPI ISL 529762|B.1|South Africa|2020-08-12	0.0007414192	Africa
Africa|hCoV-19/South Africa/KRISP-K002327/2020|EPI ISL 515703|B.1.1.206|South Africa|2020-07-14	Africa|hCoV-19/South Africa/KRISP-K002766/2020|EPI ISL 529762|B.1|South Africa|2020-08-12	0.0005390199	Africa
Africa|hCoV-19/South Africa/KRISP-K002329/2020|EPI ISL 515705|B.1.1.10|South Africa|2020-07-22	Africa|hCoV-19/South Africa/KRISP-K002766/2020|EPI ISL 529762|B.1|South Africa|2020-08-12	0.0004042050	Africa
Africa|hCoV-19/South Africa/KRISP-K002331/2020|EPI ISL 515706|H.1|South Africa|2020-07-22	Africa|hCoV-19/South Africa/KRISP-K002766/2020|EPI ISL 529762|B.1|South Africa|2020-08-12	0.0004379079	Africa
Africa|hCoV-19/South Africa/KRISP-K002332/2020|EPI ISL 515707|B.1.1.206|South Africa|2020-07-23	Africa|hCoV-19/South Africa/KRISP-K002766/2020|EPI ISL 529762|B.1|South Africa|2020-08-12	0.0005052869	Africa
Africa|hCoV-19/South Africa/KRISP-K002333/2020|EPI ISL 515708|B.1.1.206|South Africa|2020-07-22	Africa|hCoV-19/South Africa/KRISP-K002766/2020|EPI ISL 529762|B.1|South Africa|2020-08-12	0.0006739607	Africa
Africa|hCoV-19/South Africa/KRISP-K002335/2020|EPI ISL 515709|B.1.1|South Africa|2020-07-23	Africa|hCoV-19/South Africa/KRISP-K002766/2020|EPI ISL 529762|B.1|South Africa|2020-08-12	0.0003705137	Africa
Africa|hCoV-19/South Africa/KRISP-K002336/2020|EPI ISL 515710|C.1|South Africa|2020-07-23	Africa|hCoV-19/South Africa/KRISP-K002766/2020|EPI ISL 529762|B.1|South Africa|2020-08-12	0.0006738453	Africa
Africa|hCoV-19/South Africa/KRISP-K002337/2020|EPI ISL 515711|B.1.1.99|South Africa|2020-07-22	Africa|hCoV-19/South Africa/KRISP-K002766/2020|EPI ISL 529762|B.1|South Africa|2020-08-12	0.0004041969	Africa
Africa|hCoV-19/South Africa/KRISP-K002341/2020|EPI ISL 515714|B.1|South Africa|2020-07-22	Africa|hCoV-19/South Africa/KRISP-K002766/2020|EPI ISL 529762|B.1|South Africa|2020-08-12	0.0003030945	Africa
Africa|hCoV-19/South Africa/KRISP-K002343/2020|EPI ISL 515716|B.1.1.206|South Africa|2020-07-23	Africa|hCoV-19/South Africa/KRISP-K002766/2020|EPI ISL 529762|B.1|South Africa|2020-08-12	0.0005727202	Africa
Africa|hCoV-19/South Africa/KRISP-K002345/2020|EPI ISL 515717|B.1.1.206|South Africa|2020-07-21	Africa|hCoV-19/South Africa/KRISP-K002766/2020|EPI ISL 529762|B.1|South Africa|2020-08-12	0.0007582732	Africa
Africa|hCoV-19/South Africa/KRISP-K002346/2020|EPI ISL 515718|B.1.1.273|South Africa|2020-07-23	Africa|hCoV-19/South Africa/KRISP-K002766/2020|EPI ISL 529762|B.1|South Africa|2020-08-12	0.0005751448	Africa
