## Supplementary material for "Epidemiology and genetic diversity of SARS-CoV-2 lineages circulating in Africa": Pairwise distance: ContinentsPairwiseDistance.csv (part 436 of 1021)

Species 1	Species 2	Dist	Continent
Africa|hCoV-19/Egypt/MASRI-15/2020|EPI ISL 475750|B.1.1|Egypt|2020-05	Africa|hCoV-19/South Africa/KRISP-K002770/2020|EPI ISL 529765|C.9|South Africa|2020-08-21	0.0006089614	Africa
Africa|hCoV-19/Egypt/MASRI-2/2020|EPI ISL 475745|B.1|Egypt|2020-05	Africa|hCoV-19/South Africa/KRISP-K002770/2020|EPI ISL 529765|C.9|South Africa|2020-08-21	0.0005041949	Africa
Africa|hCoV-19/Egypt/MASRI-3/2020|EPI ISL 475746|A|Egypt|2020-05	Africa|hCoV-19/South Africa/KRISP-K002770/2020|EPI ISL 529765|C.9|South Africa|2020-08-21	0.0007733645	Africa
Africa|hCoV-19/Egypt/MASRI-6/2020|EPI ISL 475747|B.1.255|Egypt|2020-05	Africa|hCoV-19/South Africa/KRISP-K002770/2020|EPI ISL 529765|C.9|South Africa|2020-08-21	0.0005041951	Africa
Africa|hCoV-19/Egypt/MASRI-9/2020|EPI ISL 475751|B.1.1.1|Egypt|2020-05	Africa|hCoV-19/South Africa/KRISP-K002770/2020|EPI ISL 529765|C.9|South Africa|2020-08-21	0.0004034387	Africa
Africa|hCoV-19/Egypt/NRC-01/2020|EPI ISL 430820|B.1|Egypt|2020-03-18	Africa|hCoV-19/South Africa/KRISP-K002770/2020|EPI ISL 529765|C.9|South Africa|2020-08-21	0.0004724844	Africa
Africa|hCoV-19/Egypt/NRC-03/2020|EPI ISL 430819|B.1.246|Egypt|2020-03-18	Africa|hCoV-19/South Africa/KRISP-K002770/2020|EPI ISL 529765|C.9|South Africa|2020-08-21	0.0005059003	Africa
Africa|hCoV-19/Gabon/ITM-K011/2020|EPI ISL 539573|A|Gabon|2020-03-22	Africa|hCoV-19/South Africa/KRISP-K002770/2020|EPI ISL 529765|C.9|South Africa|2020-08-21	0.0007060252	Africa
Africa|hCoV-19/Gabon/ITM-K023/2020|EPI ISL 539574|B.1.178|Gabon|2020-03-27	Africa|hCoV-19/South Africa/KRISP-K002770/2020|EPI ISL 529765|C.9|South Africa|2020-08-21	0.0004705632	Africa
Africa|hCoV-19/Gabon/ITM-K027/2020|EPI ISL 539575|A|Gabon|2020-03-27	Africa|hCoV-19/South Africa/KRISP-K002770/2020|EPI ISL 529765|C.9|South Africa|2020-08-21	0.0007060087	Africa
Africa|hCoV-19/Gabon/ITM-K028/2020|EPI ISL 539576|B.1.292|Gabon|2020-03-27	Africa|hCoV-19/South Africa/KRISP-K002770/2020|EPI ISL 529765|C.9|South Africa|2020-08-21	0.0004705726	Africa
Africa|hCoV-19/Gambia/0214/2020|EPI ISL 471158|B.1|Gambia|2020-03-29	Africa|hCoV-19/South Africa/KRISP-K002770/2020|EPI ISL 529765|C.9|South Africa|2020-08-21	0.0004376749	Africa
Africa|hCoV-19/Gambia/0268/2020|EPI ISL 471159|B.1.1|Gambia|2020-03-21	Africa|hCoV-19/South Africa/KRISP-K002770/2020|EPI ISL 529765|C.9|South Africa|2020-08-21	0.0003053772	Africa
Africa|hCoV-19/Gambia/0278/2020|EPI ISL 471160|B.1.1|Gambia|2020-03-20	Africa|hCoV-19/South Africa/KRISP-K002770/2020|EPI ISL 529765|C.9|South Africa|2020-08-21	0.0003058232	Africa
Africa|hCoV-19/Gambia/0528/2020|EPI ISL 471161|B.1.1.293|Gambia|2020-04-30	Africa|hCoV-19/South Africa/KRISP-K002770/2020|EPI ISL 529765|C.9|South Africa|2020-08-21	0.0003446583	Africa
Africa|hCoV-19/Gambia/0531/2020|EPI ISL 471162|B.1.1.293|Gambia|2020-04-30	Africa|hCoV-19/South Africa/KRISP-K002770/2020|EPI ISL 529765|C.9|South Africa|2020-08-21	0.0003446822	Africa
Africa|hCoV-19/Gambia/0536/2020|EPI ISL 471163|B.1.1.293|Gambia|2020-04-30	Africa|hCoV-19/South Africa/KRISP-K002770/2020|EPI ISL 529765|C.9|South Africa|2020-08-21	0.0003360656	Africa
Africa|hCoV-19/Gambia/0547/2020|EPI ISL 471164|B.1.1.293|Gambia|2020-04-30	Africa|hCoV-19/South Africa/KRISP-K002770/2020|EPI ISL 529765|C.9|South Africa|2020-08-21	0.0003365972	Africa
Africa|hCoV-19/Gambia/0548/2020|EPI ISL 471165|B.1.5|Gambia|2020-04-30	Africa|hCoV-19/South Africa/KRISP-K002770/2020|EPI ISL 529765|C.9|South Africa|2020-08-21	0.0003130447	Africa
Africa|hCoV-19/Gambia/1090/2020|EPI ISL 471166|B.1.1|Gambia|2020-05-04	Africa|hCoV-19/South Africa/KRISP-K002770/2020|EPI ISL 529765|C.9|South Africa|2020-08-21	0.0003726850	Africa
Africa|hCoV-19/Gambia/1094/2020|EPI ISL 471167|B.1.1.293|Gambia|2020-05-04	Africa|hCoV-19/South Africa/KRISP-K002770/2020|EPI ISL 529765|C.9|South Africa|2020-08-21	0.0003360656	Africa
Africa|hCoV-19/Gambia/1251/2020|EPI ISL 471168|B.1.1.293|Gambia|2020-05-07	Africa|hCoV-19/South Africa/KRISP-K002770/2020|EPI ISL 529765|C.9|South Africa|2020-08-21	0.0003446584	Africa
Africa|hCoV-19/Gambia/1264/2020|EPI ISL 471169|B.1.1|Gambia|2020-05-07	Africa|hCoV-19/South Africa/KRISP-K002770/2020|EPI ISL 529765|C.9|South Africa|2020-08-21	0.0003049633	Africa
Africa|hCoV-19/Gambia/1271/2020|EPI ISL 471170|B.1.1|Gambia|2020-05-07	Africa|hCoV-19/South Africa/KRISP-K002770/2020|EPI ISL 529765|C.9|South Africa|2020-08-21	0.0003053565	Africa
Africa|hCoV-19/Gambia/1277/2020|EPI ISL 471171|B.1.1.293|Gambia|2020-05-07	Africa|hCoV-19/South Africa/KRISP-K002770/2020|EPI ISL 529765|C.9|South Africa|2020-08-21	0.0003360656	Africa
Africa|hCoV-19/Gambia/3668/2020|EPI ISL 560992|B.1.5.12|Gambia|2020-07-30	Africa|hCoV-19/South Africa/KRISP-K002770/2020|EPI ISL 529765|C.9|South Africa|2020-08-21	0.0006434740	Africa
Africa|hCoV-19/Gambia/3670/2020|EPI ISL 560993|B.1.5.12|Gambia|2020-07-30	Africa|hCoV-19/South Africa/KRISP-K002770/2020|EPI ISL 529765|C.9|South Africa|2020-08-21	0.0006487462	Africa
Africa|hCoV-19/Gambia/3671/2020|EPI ISL 560994|B.1.1.293|Gambia|2020-07-30	Africa|hCoV-19/South Africa/KRISP-K002770/2020|EPI ISL 529765|C.9|South Africa|2020-08-21	0.0004063123	Africa
Africa|hCoV-19/Gambia/3673/2020|EPI ISL 560995|B.1.5|Gambia|2020-07-30	Africa|hCoV-19/South Africa/KRISP-K002770/2020|EPI ISL 529765|C.9|South Africa|2020-08-21	0.0004063892	Africa
Africa|hCoV-19/Gambia/3676/2020|EPI ISL 560996|B.1.5|Gambia|2020-07-30	Africa|hCoV-19/South Africa/KRISP-K002770/2020|EPI ISL 529765|C.9|South Africa|2020-08-21	0.0004136985	Africa
Africa|hCoV-19/Gambia/3678/2020|EPI ISL 560997|B.1.292|Gambia|2020-07-30	Africa|hCoV-19/South Africa/KRISP-K002770/2020|EPI ISL 529765|C.9|South Africa|2020-08-21	0.0005042120	Africa
Africa|hCoV-19/Gambia/3679/2020|EPI ISL 560998|B.1.5.12|Gambia|2020-07-30	Africa|hCoV-19/South Africa/KRISP-K002770/2020|EPI ISL 529765|C.9|South Africa|2020-08-21	0.0005804826	Africa
Africa|hCoV-19/Gambia/3680/2020|EPI ISL 560999|B.1.5|Gambia|2020-07-30	Africa|hCoV-19/South Africa/KRISP-K002770/2020|EPI ISL 529765|C.9|South Africa|2020-08-21	0.0004138554	Africa
Africa|hCoV-19/Gambia/3683/2020|EPI ISL 561000|B.1.292|Gambia|2020-07-30	Africa|hCoV-19/South Africa/KRISP-K002770/2020|EPI ISL 529765|C.9|South Africa|2020-08-21	0.0005378369	Africa
Africa|hCoV-19/Gambia/3703/2020|EPI ISL 561001|B.1.5.12|Gambia|2020-07-30	Africa|hCoV-19/South Africa/KRISP-K002770/2020|EPI ISL 529765|C.9|South Africa|2020-08-21	0.0005714769	Africa
Africa|hCoV-19/Gambia/3717/2020|EPI ISL 561002|B.1.5|Gambia|2020-07-30	Africa|hCoV-19/South Africa/KRISP-K002770/2020|EPI ISL 529765|C.9|South Africa|2020-08-21	0.0004438637	Africa
Africa|hCoV-19/Gambia/3724/2020|EPI ISL 561003|B.1.5.12|Gambia|2020-07-30	Africa|hCoV-19/South Africa/KRISP-K002770/2020|EPI ISL 529765|C.9|South Africa|2020-08-21	0.0005714769	Africa
Africa|hCoV-19/Gambia/3725/2020|EPI ISL 561004|B.1.1.293|Gambia|2020-07-30	Africa|hCoV-19/South Africa/KRISP-K002770/2020|EPI ISL 529765|C.9|South Africa|2020-08-21	0.0004705615	Africa
Africa|hCoV-19/Gambia/3728/2020|EPI ISL 561005|B.1.5|Gambia|2020-07-30	Africa|hCoV-19/South Africa/KRISP-K002770/2020|EPI ISL 529765|C.9|South Africa|2020-08-21	0.0003871011	Africa
Africa|hCoV-19/Gambia/3729/2020|EPI ISL 561006|B.1.5.12|Gambia|2020-07-30	Africa|hCoV-19/South Africa/KRISP-K002770/2020|EPI ISL 529765|C.9|South Africa|2020-08-21	0.0005042067	Africa
Africa|hCoV-19/Gambia/3732/2020|EPI ISL 561007|B.1.5|Gambia|2020-07-30	Africa|hCoV-19/South Africa/KRISP-K002770/2020|EPI ISL 529765|C.9|South Africa|2020-08-21	0.0004441821	Africa
Africa|hCoV-19/Gambia/3735/2020|EPI ISL 561008|B.1.5|Gambia|2020-07-30	Africa|hCoV-19/South Africa/KRISP-K002770/2020|EPI ISL 529765|C.9|South Africa|2020-08-21	0.0003791896	Africa
Africa|hCoV-19/Gambia/3737/2020|EPI ISL 561009|B.1.1.293|Gambia|2020-07-30	Africa|hCoV-19/South Africa/KRISP-K002770/2020|EPI ISL 529765|C.9|South Africa|2020-08-21	0.0004707988	Africa
Africa|hCoV-19/Gambia/3741/2020|EPI ISL 561010|B.1.5.12|Gambia|2020-07-30	Africa|hCoV-19/South Africa/KRISP-K002770/2020|EPI ISL 529765|C.9|South Africa|2020-08-21	0.0005121190	Africa
Africa|hCoV-19/Gambia/3743/2020|EPI ISL 561011|B.1.5.12|Gambia|2020-07-30	Africa|hCoV-19/South Africa/KRISP-K002770/2020|EPI ISL 529765|C.9|South Africa|2020-08-21	0.0006387590	Africa
Africa|hCoV-19/Gambia/3749/2020|EPI ISL 561012|B.1.5.12|Gambia|2020-07-30	Africa|hCoV-19/South Africa/KRISP-K002770/2020|EPI ISL 529765|C.9|South Africa|2020-08-21	0.0005714577	Africa
Africa|hCoV-19/Gambia/3761/2020|EPI ISL 561013|B.1.5.12|Gambia|2020-07-30	Africa|hCoV-19/South Africa/KRISP-K002770/2020|EPI ISL 529765|C.9|South Africa|2020-08-21	0.0005714577	Africa
Africa|hCoV-19/Gambia/3772/2020|EPI ISL 561025|B.1.5|Gambia|2020-07-30	Africa|hCoV-19/South Africa/KRISP-K002770/2020|EPI ISL 529765|C.9|South Africa|2020-08-21	0.0004182396	Africa
Africa|hCoV-19/Gambia/GC19-015/2020|EPI ISL 428855|B.1.1.8|Gambia|2020-03-17	Africa|hCoV-19/South Africa/KRISP-K002770/2020|EPI ISL 529765|C.9|South Africa|2020-08-21	0.0003360510	Africa
Africa|hCoV-19/Gambia/GC19-026/2020|EPI ISL 428856|B.6|Gambia|2020-03-21	Africa|hCoV-19/South Africa/KRISP-K002770/2020|EPI ISL 529765|C.9|South Africa|2020-08-21	0.0006723732	Africa
Africa|hCoV-19/Gambia/GC19-029/2020|EPI ISL 428857|B.1|Gambia|2020-04-20	Africa|hCoV-19/South Africa/KRISP-K002770/2020|EPI ISL 529765|C.9|South Africa|2020-08-21	0.0004705931	Africa
Africa|hCoV-19/Gambia/GC19-0479/2020|EPI ISL 561015|B.1.1.293|Gambia|2020-04-29	Africa|hCoV-19/South Africa/KRISP-K002770/2020|EPI ISL 529765|C.9|South Africa|2020-08-21	0.0003512788	Africa
Africa|hCoV-19/Gambia/GC19-0544/2020|EPI ISL 561016|B.1.5|Gambia|2020-05-01	Africa|hCoV-19/South Africa/KRISP-K002770/2020|EPI ISL 529765|C.9|South Africa|2020-08-21	0.0003147710	Africa
Africa|hCoV-19/Gambia/GC19-1385/2020|EPI ISL 561018|B.1.5|Gambia|2020-05-12	Africa|hCoV-19/South Africa/KRISP-K002770/2020|EPI ISL 529765|C.9|South Africa|2020-08-21	0.0003182092	Africa
Africa|hCoV-19/Gambia/GC19-1503/2020|EPI ISL 561021|B.1.1|Gambia|2020-05-14	Africa|hCoV-19/South Africa/KRISP-K002770/2020|EPI ISL 529765|C.9|South Africa|2020-08-21	0.0004032945	Africa
Africa|hCoV-19/Gambia/GC19-1527/2020|EPI ISL 561022|B.1.1.293|Gambia|2020-05-16	Africa|hCoV-19/South Africa/KRISP-K002770/2020|EPI ISL 529765|C.9|South Africa|2020-08-21	0.0003360995	Africa
Africa|hCoV-19/Gambia/GC19-1533/2020|EPI ISL 561023|B.1.1.264|Gambia|2020-05-16	Africa|hCoV-19/South Africa/KRISP-K002770/2020|EPI ISL 529765|C.9|South Africa|2020-08-21	0.0003482585	Africa
Africa|hCoV-19/Gambia/GC19-1572/2020|EPI ISL 561014|B.1.1|Gambia|2020-05-20	Africa|hCoV-19/South Africa/KRISP-K002770/2020|EPI ISL 529765|C.9|South Africa|2020-08-21	0.0002789254	Africa
Africa|hCoV-19/Gambia/GC19-1575/2020|EPI ISL 561026|B.1.1|Gambia|2020-05-20	Africa|hCoV-19/South Africa/KRISP-K002770/2020|EPI ISL 529765|C.9|South Africa|2020-08-21	0.0004164627	Africa
Africa|hCoV-19/Gambia/GC19-1606/2020|EPI ISL 561027|B.1.1|Gambia|2020-05-20	Africa|hCoV-19/South Africa/KRISP-K002770/2020|EPI ISL 529765|C.9|South Africa|2020-08-21	0.0003482702	Africa
Africa|hCoV-19/Gambia/GC19-1706/2020|EPI ISL 561028|B.1.5|Gambia|2020-05-22	Africa|hCoV-19/South Africa/KRISP-K002770/2020|EPI ISL 529765|C.9|South Africa|2020-08-21	0.0003149467	Africa
Africa|hCoV-19/Gambia/GC19-1814/2020|EPI ISL 561032|B.1.5|Gambia|2020-05-28	Africa|hCoV-19/South Africa/KRISP-K002770/2020|EPI ISL 529765|C.9|South Africa|2020-08-21	0.0003180963	Africa
Africa|hCoV-19/Gambia/GC19-1818/2020|EPI ISL 561034|B.1.1|Gambia|2020-05-28	Africa|hCoV-19/South Africa/KRISP-K002770/2020|EPI ISL 529765|C.9|South Africa|2020-08-21	0.0004033214	Africa
Africa|hCoV-19/Gambia/GC19-1983/2020|EPI ISL 561038|B.1.1|Gambia|2020-06-07	Africa|hCoV-19/South Africa/KRISP-K002770/2020|EPI ISL 529765|C.9|South Africa|2020-08-21	0.0004033086	Africa
Africa|hCoV-19/Gambia/GC19-2197/2020|EPI ISL 561040|B.1.292|Gambia|2020-06-26	Africa|hCoV-19/South Africa/KRISP-K002770/2020|EPI ISL 529765|C.9|South Africa|2020-08-21	0.0005082948	Africa
Africa|hCoV-19/Gambia/GC19-2427/2020|EPI ISL 561105|B.1.1.293|Gambia|2020-07-21	Africa|hCoV-19/South Africa/KRISP-K002770/2020|EPI ISL 529765|C.9|South Africa|2020-08-21	0.0004370146	Africa
Africa|hCoV-19/Gambia/GC19-2443/2020|EPI ISL 561106|B.1.5|Gambia|2020-07-21	Africa|hCoV-19/South Africa/KRISP-K002770/2020|EPI ISL 529765|C.9|South Africa|2020-08-21	0.0003889623	Africa
Africa|hCoV-19/Gambia/GC19-2450/2020|EPI ISL 561107|B.1.5.12|Gambia|2020-07-21	Africa|hCoV-19/South Africa/KRISP-K002770/2020|EPI ISL 529765|C.9|South Africa|2020-08-21	0.0005714844	Africa
Africa|hCoV-19/Gambia/GC19-2459/2020|EPI ISL 561108|B.1.1.293|Gambia|2020-07-21	Africa|hCoV-19/South Africa/KRISP-K002770/2020|EPI ISL 529765|C.9|South Africa|2020-08-21	0.0004066248	Africa
Africa|hCoV-19/Gambia/GC19-2469/2020|EPI ISL 561109|B.1.5|Gambia|2020-07-21	Africa|hCoV-19/South Africa/KRISP-K002770/2020|EPI ISL 529765|C.9|South Africa|2020-08-21	0.0003792289	Africa
Africa|hCoV-19/Gambia/GC19-2473/2020|EPI ISL 561110|B.1.5.12|Gambia|2020-07-21	Africa|hCoV-19/South Africa/KRISP-K002770/2020|EPI ISL 529765|C.9|South Africa|2020-08-21	0.0006051399	Africa
Africa|hCoV-19/Gambia/GC19-2498/2020|EPI ISL 561111|B.1.292|Gambia|2020-07-21	Africa|hCoV-19/South Africa/KRISP-K002770/2020|EPI ISL 529765|C.9|South Africa|2020-08-21	0.0005378190	Africa
Africa|hCoV-19/Gambia/GC19-2525/2020|EPI ISL 561113|B.1.1.293|Gambia|2020-07-21	Africa|hCoV-19/South Africa/KRISP-K002770/2020|EPI ISL 529765|C.9|South Africa|2020-08-21	0.0004033046	Africa
Africa|hCoV-19/Gambia/GC19-2526/2020|EPI ISL 561114|B.1.5.12|Gambia|2020-07-21	Africa|hCoV-19/South Africa/KRISP-K002770/2020|EPI ISL 529765|C.9|South Africa|2020-08-21	0.0006051521	Africa
Africa|hCoV-19/Gambia/GC19-2629/2020|EPI ISL 561123|B.1.5.12|Gambia|2020-07-21	Africa|hCoV-19/South Africa/KRISP-K002770/2020|EPI ISL 529765|C.9|South Africa|2020-08-21	0.0005761320	Africa
Africa|hCoV-19/Gambia/GC19-2632/2020|EPI ISL 561124|B.1.5.12|Gambia|2020-07-21	Africa|hCoV-19/South Africa/KRISP-K002770/2020|EPI ISL 529765|C.9|South Africa|2020-08-21	0.0005757028	Africa
Africa|hCoV-19/Gambia/GC19-2638/2020|EPI ISL 561126|B.1.5.12|Gambia|2020-07-21	Africa|hCoV-19/South Africa/KRISP-K002770/2020|EPI ISL 529765|C.9|South Africa|2020-08-21	0.0005551398	Africa
Africa|hCoV-19/Gambia/GC19-2652/2020|EPI ISL 561128|B.1.5.12|Gambia|2020-07-21	Africa|hCoV-19/South Africa/KRISP-K002770/2020|EPI ISL 529765|C.9|South Africa|2020-08-21	0.0004708161	Africa
Africa|hCoV-19/Gambia/GC19-2654/2020|EPI ISL 561130|B.1.292|Gambia|2020-07-21	Africa|hCoV-19/South Africa/KRISP-K002770/2020|EPI ISL 529765|C.9|South Africa|2020-08-21	0.0005715018	Africa
Africa|hCoV-19/Gambia/GC19-2663/2020|EPI ISL 561133|B.1.1.293|Gambia|2020-07-21	Africa|hCoV-19/South Africa/KRISP-K002770/2020|EPI ISL 529765|C.9|South Africa|2020-08-21	0.0004369221	Africa
Africa|hCoV-19/Gambia/GC19-2707/2020|EPI ISL 561134|B.1.1.293|Gambia|2020-07-21	Africa|hCoV-19/South Africa/KRISP-K002770/2020|EPI ISL 529765|C.9|South Africa|2020-08-21	0.0004740616	Africa
Africa|hCoV-19/Gambia/GC19-2711/2020|EPI ISL 561135|B.1.5.12|Gambia|2020-07-21	Africa|hCoV-19/South Africa/KRISP-K002770/2020|EPI ISL 529765|C.9|South Africa|2020-08-21	0.0005378082	Africa
Africa|hCoV-19/Gambia/GC19-2730/2020|EPI ISL 561136|B.1.5.12|Gambia|2020-07-21	Africa|hCoV-19/South Africa/KRISP-K002770/2020|EPI ISL 529765|C.9|South Africa|2020-08-21	0.0006773958	Africa
Africa|hCoV-19/Gambia/GC19-2731/2020|EPI ISL 561137|B.1.1.293|Gambia|2020-07-21	Africa|hCoV-19/South Africa/KRISP-K002770/2020|EPI ISL 529765|C.9|South Africa|2020-08-21	0.0004033316	Africa
Africa|hCoV-19/Gambia/GC19-2828/2020|EPI ISL 561150|B.1.361|Gambia|2020-07-24	Africa|hCoV-19/South Africa/KRISP-K002770/2020|EPI ISL 529765|C.9|South Africa|2020-08-21	0.0005378785	Africa
Africa|hCoV-19/Gambia/GC19-2842/2020|EPI ISL 561151|B.1.1|Gambia|2020-07-24	Africa|hCoV-19/South Africa/KRISP-K002770/2020|EPI ISL 529765|C.9|South Africa|2020-08-21	0.0004705773	Africa
Africa|hCoV-19/Gambia/GC19-2898/2020|EPI ISL 561153|B.1.5.12|Gambia|2020-07-24	Africa|hCoV-19/South Africa/KRISP-K002770/2020|EPI ISL 529765|C.9|South Africa|2020-08-21	0.0005378444	Africa
Africa|hCoV-19/Gambia/GC19-2904/2020|EPI ISL 561154|B.1.1|Gambia|2020-07-24	Africa|hCoV-19/South Africa/KRISP-K002770/2020|EPI ISL 529765|C.9|South Africa|2020-08-21	0.0004705615	Africa
Africa|hCoV-19/Gambia/GC19-2947/2020|EPI ISL 561155|B.1.5.12|Gambia|2020-07-24	Africa|hCoV-19/South Africa/KRISP-K002770/2020|EPI ISL 529765|C.9|South Africa|2020-08-21	0.0005714577	Africa
Africa|hCoV-19/Gambia/GC19-2973/2020|EPI ISL 561156|B.1.1.293|Gambia|2020-07-24	Africa|hCoV-19/South Africa/KRISP-K002770/2020|EPI ISL 529765|C.9|South Africa|2020-08-21	0.0003696797	Africa
Africa|hCoV-19/Gambia/GC19-2977/2020|EPI ISL 561157|B.1.1.293|Gambia|2020-07-24	Africa|hCoV-19/South Africa/KRISP-K002770/2020|EPI ISL 529765|C.9|South Africa|2020-08-21	0.0003696921	Africa
Africa|hCoV-19/Gambia/GC19-2985/2020|EPI ISL 561158|B.1.5.12|Gambia|2020-07-24	Africa|hCoV-19/South Africa/KRISP-K002770/2020|EPI ISL 529765|C.9|South Africa|2020-08-21	0.0004705632	Africa
Africa|hCoV-19/Gambia/GC19-2991/2020|EPI ISL 561159|B.1.1|Gambia|2020-07-24	Africa|hCoV-19/South Africa/KRISP-K002770/2020|EPI ISL 529765|C.9|South Africa|2020-08-21	0.0004369999	Africa
Africa|hCoV-19/Gambia/GC19-3064/2020|EPI ISL 561160|B.1.1|Gambia|2020-07-25	Africa|hCoV-19/South Africa/KRISP-K002770/2020|EPI ISL 529765|C.9|South Africa|2020-08-21	0.0004705931	Africa
Africa|hCoV-19/Gambia/GC19-3065/2020|EPI ISL 561161|B.1.5.12|Gambia|2020-07-25	Africa|hCoV-19/South Africa/KRISP-K002770/2020|EPI ISL 529765|C.9|South Africa|2020-08-21	0.0006154208	Africa
Africa|hCoV-19/Gambia/GC19-3081/2020|EPI ISL 561162|B.1.1|Gambia|2020-07-25	Africa|hCoV-19/South Africa/KRISP-K002770/2020|EPI ISL 529765|C.9|South Africa|2020-08-21	0.0004705772	Africa
Africa|hCoV-19/Gambia/GC19-3085/2020|EPI ISL 561163|B.1.1.293|Gambia|2020-07-25	Africa|hCoV-19/South Africa/KRISP-K002770/2020|EPI ISL 529765|C.9|South Africa|2020-08-21	0.0004063576	Africa
Africa|hCoV-19/Gambia/GC19-3087/2020|EPI ISL 561041|B.1.292|Gambia|2020-07-25	Africa|hCoV-19/South Africa/KRISP-K002770/2020|EPI ISL 529765|C.9|South Africa|2020-08-21	0.0005714442	Africa
Africa|hCoV-19/Gambia/GC19-3099/2020|EPI ISL 561164|B.1.1.242|Gambia|2020-07-25	Africa|hCoV-19/South Africa/KRISP-K002770/2020|EPI ISL 529765|C.9|South Africa|2020-08-21	0.0004369281	Africa
Africa|hCoV-19/Gambia/GC19-3110/2020|EPI ISL 561165|B.1.1.293|Gambia|2020-07-25	Africa|hCoV-19/South Africa/KRISP-K002770/2020|EPI ISL 529765|C.9|South Africa|2020-08-21	0.0004033086	Africa
Africa|hCoV-19/Gambia/GC19-3112/2020|EPI ISL 561166|B.1|Gambia|2020-07-25	Africa|hCoV-19/South Africa/KRISP-K002770/2020|EPI ISL 529765|C.9|South Africa|2020-08-21	0.0006387225	Africa
Africa|hCoV-19/Gambia/GC19-3113/2020|EPI ISL 561167|B.1.1.293|Gambia|2020-07-25	Africa|hCoV-19/South Africa/KRISP-K002770/2020|EPI ISL 529765|C.9|South Africa|2020-08-21	0.0003696797	Africa
Africa|hCoV-19/Gambia/GC19-3114/2020|EPI ISL 561168|B.1.1|Gambia|2020-07-25	Africa|hCoV-19/South Africa/KRISP-K002770/2020|EPI ISL 529765|C.9|South Africa|2020-08-21	0.0004705615	Africa
Africa|hCoV-19/Gambia/GC19-3135/2020|EPI ISL 561169|B.1.5.12|Gambia|2020-07-27	Africa|hCoV-19/South Africa/KRISP-K002770/2020|EPI ISL 529765|C.9|South Africa|2020-08-21	0.0004740680	Africa
Africa|hCoV-19/Gambia/GC19-3140/2020|EPI ISL 561042|B.1.5.12|Gambia|2020-07-27	Africa|hCoV-19/South Africa/KRISP-K002770/2020|EPI ISL 529765|C.9|South Africa|2020-08-21	0.0006387996	Africa
Africa|hCoV-19/Gambia/GC19-3145/2020|EPI ISL 561170|B.1.1|Gambia|2020-07-27	Africa|hCoV-19/South Africa/KRISP-K002770/2020|EPI ISL 529765|C.9|South Africa|2020-08-21	0.0004705773	Africa
Africa|hCoV-19/Gambia/GC19-3146/2020|EPI ISL 561171|B.1.5.12|Gambia|2020-07-27	Africa|hCoV-19/South Africa/KRISP-K002770/2020|EPI ISL 529765|C.9|South Africa|2020-08-21	0.0004742173	Africa
Africa|hCoV-19/Gambia/GC19-3165/2020|EPI ISL 561043|B.1.1.293|Gambia|2020-07-27	Africa|hCoV-19/South Africa/KRISP-K002770/2020|EPI ISL 529765|C.9|South Africa|2020-08-21	0.0003696797	Africa
Africa|hCoV-19/Gambia/GC19-3166/2020|EPI ISL 561044|B.1.5.12|Gambia|2020-07-27	Africa|hCoV-19/South Africa/KRISP-K002770/2020|EPI ISL 529765|C.9|South Africa|2020-08-21	0.0004740520	Africa
Africa|hCoV-19/Gambia/GC19-3189/2020|EPI ISL 561045|B.1.5|Gambia|2020-07-27	Africa|hCoV-19/South Africa/KRISP-K002770/2020|EPI ISL 529765|C.9|South Africa|2020-08-21	0.0003419131	Africa
Africa|hCoV-19/Gambia/GC19-3192/2020|EPI ISL 561046|B.1.5|Gambia|2020-07-27	Africa|hCoV-19/South Africa/KRISP-K002770/2020|EPI ISL 529765|C.9|South Africa|2020-08-21	0.0003386405	Africa
Africa|hCoV-19/Gambia/GC19-3193/2020|EPI ISL 561047|B.1.5.12|Gambia|2020-07-27	Africa|hCoV-19/South Africa/KRISP-K002770/2020|EPI ISL 529765|C.9|South Africa|2020-08-21	0.0004740359	Africa
Africa|hCoV-19/Gambia/GC19-3208/2020|EPI ISL 561048|B.1.5.12|Gambia|2020-07-27	Africa|hCoV-19/South Africa/KRISP-K002770/2020|EPI ISL 529765|C.9|South Africa|2020-08-21	0.0005418691	Africa
Africa|hCoV-19/Gambia/GC19-3209/2020|EPI ISL 561049|B.1.5.12|Gambia|2020-07-27	Africa|hCoV-19/South Africa/KRISP-K002770/2020|EPI ISL 529765|C.9|South Africa|2020-08-21	0.0004402269	Africa
Africa|hCoV-19/Gambia/GC19-3210/2020|EPI ISL 561050|B.1.5.12|Gambia|2020-07-27	Africa|hCoV-19/South Africa/KRISP-K002770/2020|EPI ISL 529765|C.9|South Africa|2020-08-21	0.0004510322	Africa
Africa|hCoV-19/Gambia/GC19-3214/2020|EPI ISL 561051|B.1.1.293|Gambia|2020-07-27	Africa|hCoV-19/South Africa/KRISP-K002770/2020|EPI ISL 529765|C.9|South Africa|2020-08-21	0.0003724868	Africa
Africa|hCoV-19/Gambia/GC19-3219/2020|EPI ISL 561052|B.1.5.12|Gambia|2020-07-27	Africa|hCoV-19/South Africa/KRISP-K002770/2020|EPI ISL 529765|C.9|South Africa|2020-08-21	0.0004706264	Africa
Africa|hCoV-19/Gambia/GC19-3246/2020|EPI ISL 561053|B.1.5.12|Gambia|2020-07-27	Africa|hCoV-19/South Africa/KRISP-K002770/2020|EPI ISL 529765|C.9|South Africa|2020-08-21	0.0004740936	Africa
Africa|hCoV-19/Gambia/GC19-3255/2020|EPI ISL 561054|B.1.177|Gambia|2020-07-27	Africa|hCoV-19/South Africa/KRISP-K002770/2020|EPI ISL 529765|C.9|South Africa|2020-08-21	0.0003047642	Africa
Africa|hCoV-19/Gambia/GC19-3266/2020|EPI ISL 561055|B.1.5|Gambia|2020-07-27	Africa|hCoV-19/South Africa/KRISP-K002770/2020|EPI ISL 529765|C.9|South Africa|2020-08-21	0.0002708684	Africa
Africa|hCoV-19/Gambia/GC19-3267/2020|EPI ISL 561056|B.1.5.12|Gambia|2020-07-27	Africa|hCoV-19/South Africa/KRISP-K002770/2020|EPI ISL 529765|C.9|South Africa|2020-08-21	0.0004063591	Africa
Africa|hCoV-19/Gambia/GC19-3278/2020|EPI ISL 561058|B.1.5.12|Gambia|2020-07-27	Africa|hCoV-19/South Africa/KRISP-K002770/2020|EPI ISL 529765|C.9|South Africa|2020-08-21	0.0004401717	Africa
Africa|hCoV-19/Gambia/GC19-3301/2020|EPI ISL 561059|B.1.5.12|Gambia|2020-07-27	Africa|hCoV-19/South Africa/KRISP-K002770/2020|EPI ISL 529765|C.9|South Africa|2020-08-21	0.0004402164	Africa
Africa|hCoV-19/Gambia/GC19-3317/2020|EPI ISL 561060|B.1.5|Gambia|2020-07-27	Africa|hCoV-19/South Africa/KRISP-K002770/2020|EPI ISL 529765|C.9|South Africa|2020-08-21	0.0003361752	Africa
Africa|hCoV-19/Gambia/GC19-3323/2020|EPI ISL 561061|B.1.5|Gambia|2020-07-27	Africa|hCoV-19/South Africa/KRISP-K002770/2020|EPI ISL 529765|C.9|South Africa|2020-08-21	0.0003047775	Africa
Africa|hCoV-19/Gambia/GC19-3358/2020|EPI ISL 561062|B.1.1.293|Gambia|2020-07-27	Africa|hCoV-19/South Africa/KRISP-K002770/2020|EPI ISL 529765|C.9|South Africa|2020-08-21	0.0004705615	Africa
Africa|hCoV-19/Gambia/GC19-3365/2020|EPI ISL 561063|B.1.5.12|Gambia|2020-07-27	Africa|hCoV-19/South Africa/KRISP-K002770/2020|EPI ISL 529765|C.9|South Africa|2020-08-21	0.0005079627	Africa
Africa|hCoV-19/Gambia/GC19-3373/2020|EPI ISL 561064|B.1.5|Gambia|2020-07-27	Africa|hCoV-19/South Africa/KRISP-K002770/2020|EPI ISL 529765|C.9|South Africa|2020-08-21	0.0003725009	Africa
Africa|hCoV-19/Gambia/GC19-3374/2020|EPI ISL 561065|B.1.5.12|Gambia|2020-07-27	Africa|hCoV-19/South Africa/KRISP-K002770/2020|EPI ISL 529765|C.9|South Africa|2020-08-21	0.0004740519	Africa
Africa|hCoV-19/Gambia/GC19-3375/2020|EPI ISL 561066|B.1.5.12|Gambia|2020-07-27	Africa|hCoV-19/South Africa/KRISP-K002770/2020|EPI ISL 529765|C.9|South Africa|2020-08-21	0.0004401717	Africa
Africa|hCoV-19/Gambia/GC19-3380/2020|EPI ISL 561067|B.1.5.12|Gambia|2020-07-27	Africa|hCoV-19/South Africa/KRISP-K002770/2020|EPI ISL 529765|C.9|South Africa|2020-08-21	0.0004740841	Africa
Africa|hCoV-19/Gambia/GC19-3381/2020|EPI ISL 561068|B.1.5.12|Gambia|2020-07-27	Africa|hCoV-19/South Africa/KRISP-K002770/2020|EPI ISL 529765|C.9|South Africa|2020-08-21	0.0006387439	Africa
Africa|hCoV-19/Gambia/GC19-3396/2020|EPI ISL 561069|B.1.5.12|Gambia|2020-07-27	Africa|hCoV-19/South Africa/KRISP-K002770/2020|EPI ISL 529765|C.9|South Africa|2020-08-21	0.0006051136	Africa
Africa|hCoV-19/Gambia/GC19-3398/2020|EPI ISL 561070|B.1.1.242|Gambia|2020-07-27	Africa|hCoV-19/South Africa/KRISP-K002770/2020|EPI ISL 529765|C.9|South Africa|2020-08-21	0.0005377956	Africa
Africa|hCoV-19/Gambia/GC19-3399/2020|EPI ISL 561172|B.1.5|Gambia|2020-07-27	Africa|hCoV-19/South Africa/KRISP-K002770/2020|EPI ISL 529765|C.9|South Africa|2020-08-21	0.0003697703	Africa
Africa|hCoV-19/Gambia/GC19-3400/2020|EPI ISL 561173|B.1.5|Gambia|2020-07-27	Africa|hCoV-19/South Africa/KRISP-K002770/2020|EPI ISL 529765|C.9|South Africa|2020-08-21	0.0004369955	Africa
Africa|hCoV-19/Gambia/GC19-3407/2020|EPI ISL 561174|B.1.1.242|Gambia|2020-07-27	Africa|hCoV-19/South Africa/KRISP-K002770/2020|EPI ISL 529765|C.9|South Africa|2020-08-21	0.0004033643	Africa
Africa|hCoV-19/Gambia/GC19-3411/2020|EPI ISL 561175|B.1.5.12|Gambia|2020-07-27	Africa|hCoV-19/South Africa/KRISP-K002770/2020|EPI ISL 529765|C.9|South Africa|2020-08-21	0.0005463889	Africa
Africa|hCoV-19/Gambia/GC19-3418/2020|EPI ISL 561176|B.1.1.242|Gambia|2020-07-27	Africa|hCoV-19/South Africa/KRISP-K002770/2020|EPI ISL 529765|C.9|South Africa|2020-08-21	0.0004705838	Africa
Africa|hCoV-19/Gambia/GC19-3429/2020|EPI ISL 561178|B.1.5.12|Gambia|2020-07-27	Africa|hCoV-19/South Africa/KRISP-K002770/2020|EPI ISL 529765|C.9|South Africa|2020-08-21	0.0004705632	Africa
Africa|hCoV-19/Gambia/GC19-3432/2020|EPI ISL 561179|B.1.5.12|Gambia|2020-07-27	Africa|hCoV-19/South Africa/KRISP-K002770/2020|EPI ISL 529765|C.9|South Africa|2020-08-21	0.0006435653	Africa
Africa|hCoV-19/Gambia/GC19-3438/2020|EPI ISL 561180|B.1.5.12|Gambia|2020-07-27	Africa|hCoV-19/South Africa/KRISP-K002770/2020|EPI ISL 529765|C.9|South Africa|2020-08-21	0.0006051482	Africa
Africa|hCoV-19/Gambia/GC19-3445/2020|EPI ISL 561181|B.1.5.12|Gambia|2020-07-27	Africa|hCoV-19/South Africa/KRISP-K002770/2020|EPI ISL 529765|C.9|South Africa|2020-08-21	0.0006723756	Africa
Africa|hCoV-19/Gambia/GC19-3448/2020|EPI ISL 561183|B.1.5|Gambia|2020-07-27	Africa|hCoV-19/South Africa/KRISP-K002770/2020|EPI ISL 529765|C.9|South Africa|2020-08-21	0.0004102804	Africa
Africa|hCoV-19/Gambia/GC19-3497/2020|EPI ISL 561184|B.1.5.12|Gambia|2020-07-27	Africa|hCoV-19/South Africa/KRISP-K002770/2020|EPI ISL 529765|C.9|South Africa|2020-08-21	0.0006050730	Africa
Africa|hCoV-19/Gambia/GC19-3503/2020|EPI ISL 561186|B.1.5.12|Gambia|2020-07-27	Africa|hCoV-19/South Africa/KRISP-K002770/2020|EPI ISL 529765|C.9|South Africa|2020-08-21	0.0005121241	Africa
Africa|hCoV-19/Gambia/GC19-3504/2020|EPI ISL 561187|B.1.5.12|Gambia|2020-07-27	Africa|hCoV-19/South Africa/KRISP-K002770/2020|EPI ISL 529765|C.9|South Africa|2020-08-21	0.0005757224	Africa
Africa|hCoV-19/Gambia/GC19-3505/2020|EPI ISL 561188|B.1.5.12|Gambia|2020-07-27	Africa|hCoV-19/South Africa/KRISP-K002770/2020|EPI ISL 529765|C.9|South Africa|2020-08-21	0.0005378516	Africa
Africa|hCoV-19/Gambia/GC19-3529/2020|EPI ISL 561191|B.1.5.12|Gambia|2020-07-27	Africa|hCoV-19/South Africa/KRISP-K002770/2020|EPI ISL 529765|C.9|South Africa|2020-08-21	0.0006051279	Africa
Africa|hCoV-19/Gambia/GC19-3530/2020|EPI ISL 561192|B.1.5.12|Gambia|2020-07-27	Africa|hCoV-19/South Africa/KRISP-K002770/2020|EPI ISL 529765|C.9|South Africa|2020-08-21	0.0004826633	Africa
Africa|hCoV-19/Gambia/GC19-3533/2020|EPI ISL 561193|B.1.1.293|Gambia|2020-07-27	Africa|hCoV-19/South Africa/KRISP-K002770/2020|EPI ISL 529765|C.9|South Africa|2020-08-21	0.0004033452	Africa
Africa|hCoV-19/Gambia/GC19-3535/2020|EPI ISL 561194|B.1.1.242|Gambia|2020-07-27	Africa|hCoV-19/South Africa/KRISP-K002770/2020|EPI ISL 529765|C.9|South Africa|2020-08-21	0.0004705679	Africa
Africa|hCoV-19/Gambia/GC19-3550/2020|EPI ISL 561195|B.1.5.12|Gambia|2020-07-27	Africa|hCoV-19/South Africa/KRISP-K002770/2020|EPI ISL 529765|C.9|South Africa|2020-08-21	0.0005714904	Africa
Africa|hCoV-19/Gambia/GC19-3565/2020|EPI ISL 561196|B.1.5.12|Gambia|2020-07-27	Africa|hCoV-19/South Africa/KRISP-K002770/2020|EPI ISL 529765|C.9|South Africa|2020-08-21	0.0005041850	Africa
Africa|hCoV-19/Gambia/GC19-3578/2020|EPI ISL 561197|B.1.5.12|Gambia|2020-07-27	Africa|hCoV-19/South Africa/KRISP-K002770/2020|EPI ISL 529765|C.9|South Africa|2020-08-21	0.0005380613	Africa
Africa|hCoV-19/Gambia/GC19-3629/2020|EPI ISL 561199|B.1.5.12|Gambia|2020-07-27	Africa|hCoV-19/South Africa/KRISP-K002770/2020|EPI ISL 529765|C.9|South Africa|2020-08-21	0.0006387718	Africa
Africa|hCoV-19/Gambia/GC19-3656/2020|EPI ISL 561201|B.1.5.12|Gambia|2020-07-27	Africa|hCoV-19/South Africa/KRISP-K002770/2020|EPI ISL 529765|C.9|South Africa|2020-08-21	0.0005378624	Africa
Africa|hCoV-19/Gambia/GC19-3659/2020|EPI ISL 561202|B.1.1|Gambia|2020-07-27	Africa|hCoV-19/South Africa/KRISP-K002770/2020|EPI ISL 529765|C.9|South Africa|2020-08-21	0.0004369896	Africa
Africa|hCoV-19/Gambia/GC19-3666/2020|EPI ISL 561204|B.1.5.12|Gambia|2020-07-27	Africa|hCoV-19/South Africa/KRISP-K002770/2020|EPI ISL 529765|C.9|South Africa|2020-08-21	0.0006100553	Africa
Africa|hCoV-19/Gambia/GC19-3769/2020|EPI ISL 561072|B.1.292|Gambia|2020-07-27	Africa|hCoV-19/South Africa/KRISP-K002770/2020|EPI ISL 529765|C.9|South Africa|2020-08-21	0.0005462508	Africa
Africa|hCoV-19/Gambia/GC19-3773/2020|EPI ISL 561073|B.1.5.12|Gambia|2020-07-27	Africa|hCoV-19/South Africa/KRISP-K002770/2020|EPI ISL 529765|C.9|South Africa|2020-08-21	0.0006051136	Africa
Africa|hCoV-19/Gambia/GC19-3774/2020|EPI ISL 561074|B.1.5.12|Gambia|2020-07-27	Africa|hCoV-19/South Africa/KRISP-K002770/2020|EPI ISL 529765|C.9|South Africa|2020-08-21	0.0005714846	Africa
Africa|hCoV-19/Gambia/GC19-3794/2020|EPI ISL 561078|B.1.5.12|Gambia|2020-07-27	Africa|hCoV-19/South Africa/KRISP-K002770/2020|EPI ISL 529765|C.9|South Africa|2020-08-21	0.0005804194	Africa
Africa|hCoV-19/Gambia/GC19-3796/2020|EPI ISL 561079|B.1.5.12|Gambia|2020-07-27	Africa|hCoV-19/South Africa/KRISP-K002770/2020|EPI ISL 529765|C.9|South Africa|2020-08-21	0.0006050850	Africa
Africa|hCoV-19/Gambia/GC19-3798/2020|EPI ISL 561080|B.1.1.242|Gambia|2020-07-27	Africa|hCoV-19/South Africa/KRISP-K002770/2020|EPI ISL 529765|C.9|South Africa|2020-08-21	0.0004751460	Africa
Africa|hCoV-19/Gambia/GC19-3799/2020|EPI ISL 561081|B.1.1.242|Gambia|2020-07-27	Africa|hCoV-19/South Africa/KRISP-K002770/2020|EPI ISL 529765|C.9|South Africa|2020-08-21	0.0005041513	Africa
Africa|hCoV-19/Gambia/GC19-3802/2020|EPI ISL 561082|B.1.5.12|Gambia|2020-07-27	Africa|hCoV-19/South Africa/KRISP-K002770/2020|EPI ISL 529765|C.9|South Africa|2020-08-21	0.0006387353	Africa
Africa|hCoV-19/Gambia/GC19-3805/2020|EPI ISL 561083|B.1.5.12|Gambia|2020-07-27	Africa|hCoV-19/South Africa/KRISP-K002770/2020|EPI ISL 529765|C.9|South Africa|2020-08-21	0.0006050993	Africa
Africa|hCoV-19/Gambia/GC19-3806/2020|EPI ISL 561084|B.1.1.293|Gambia|2020-07-27	Africa|hCoV-19/South Africa/KRISP-K002770/2020|EPI ISL 529765|C.9|South Africa|2020-08-21	0.0004033126	Africa
Africa|hCoV-19/Gambia/GC19-3807/2020|EPI ISL 561085|B.1.1.293|Gambia|2020-07-27	Africa|hCoV-19/South Africa/KRISP-K002770/2020|EPI ISL 529765|C.9|South Africa|2020-08-21	0.0004369646	Africa
Africa|hCoV-19/Gambia/GC19-3812/2020|EPI ISL 561086|B.1.1.293|Gambia|2020-07-27	Africa|hCoV-19/South Africa/KRISP-K002770/2020|EPI ISL 529765|C.9|South Africa|2020-08-21	0.0004715534	Africa
Africa|hCoV-19/Gambia/GC19-3813/2020|EPI ISL 561087|B.1.1.293|Gambia|2020-07-27	Africa|hCoV-19/South Africa/KRISP-K002770/2020|EPI ISL 529765|C.9|South Africa|2020-08-21	0.0004369499	Africa
Africa|hCoV-19/Gambia/GC19-3814/2020|EPI ISL 561088|B.1|Gambia|2020-07-27	Africa|hCoV-19/South Africa/KRISP-K002770/2020|EPI ISL 529765|C.9|South Africa|2020-08-21	0.0007060985	Africa
Africa|hCoV-19/Gambia/GC19-3816/2020|EPI ISL 561089|B.1.1.293|Gambia|2020-07-27	Africa|hCoV-19/South Africa/KRISP-K002770/2020|EPI ISL 529765|C.9|South Africa|2020-08-21	0.0004063301	Africa
Africa|hCoV-19/Gambia/GC19-3818/2020|EPI ISL 561090|B.1.1.293|Gambia|2020-07-27	Africa|hCoV-19/South Africa/KRISP-K002770/2020|EPI ISL 529765|C.9|South Africa|2020-08-21	0.0005041832	Africa
Africa|hCoV-19/Gambia/GC19-3820/2020|EPI ISL 561091|B.1.1.293|Gambia|2020-07-27	Africa|hCoV-19/South Africa/KRISP-K002770/2020|EPI ISL 529765|C.9|South Africa|2020-08-21	0.0004369499	Africa
Africa|hCoV-19/Gambia/GC19-3821/2020|EPI ISL 561092|B.1.5.12|Gambia|2020-07-27	Africa|hCoV-19/South Africa/KRISP-K002770/2020|EPI ISL 529765|C.9|South Africa|2020-08-21	0.0005171142	Africa
Africa|hCoV-19/Gambia/GC19-3822/2020|EPI ISL 561093|B.1.5.12|Gambia|2020-07-27	Africa|hCoV-19/South Africa/KRISP-K002770/2020|EPI ISL 529765|C.9|South Africa|2020-08-21	0.0006051136	Africa
Africa|hCoV-19/Gambia/GC19-3823/2020|EPI ISL 561094|B.1.5.12|Gambia|2020-07-27	Africa|hCoV-19/South Africa/KRISP-K002770/2020|EPI ISL 529765|C.9|South Africa|2020-08-21	0.0006096398	Africa
Africa|hCoV-19/Gambia/GC19-3835/2020|EPI ISL 561096|B.1.1.293|Gambia|2020-07-27	Africa|hCoV-19/South Africa/KRISP-K002770/2020|EPI ISL 529765|C.9|South Africa|2020-08-21	0.0004033262	Africa
Africa|hCoV-19/Gambia/GC19-3836/2020|EPI ISL 561097|B.1.5.12|Gambia|2020-07-27	Africa|hCoV-19/South Africa/KRISP-K002770/2020|EPI ISL 529765|C.9|South Africa|2020-08-21	0.0005714462	Africa
Africa|hCoV-19/Gambia/GC19-3839/2020|EPI ISL 561098|B.1.5.12|Gambia|2020-07-27	Africa|hCoV-19/South Africa/KRISP-K002770/2020|EPI ISL 529765|C.9|South Africa|2020-08-21	0.0006051136	Africa
Africa|hCoV-19/Gambia/GC19-3842/2020|EPI ISL 561099|B.1.1.293|Gambia|2020-07-27	Africa|hCoV-19/South Africa/KRISP-K002770/2020|EPI ISL 529765|C.9|South Africa|2020-08-21	0.0005041933	Africa
Africa|hCoV-19/Gambia/GC19-3846/2020|EPI ISL 561100|B.1.1.293|Gambia|2020-07-27	Africa|hCoV-19/South Africa/KRISP-K002770/2020|EPI ISL 529765|C.9|South Africa|2020-08-21	0.0004705709	Africa
Africa|hCoV-19/Gambia/GC19-3852/2020|EPI ISL 561101|B.1.5.12|Gambia|2020-07-27	Africa|hCoV-19/South Africa/KRISP-K002770/2020|EPI ISL 529765|C.9|South Africa|2020-08-21	0.0006146225	Africa
Africa|hCoV-19/Gambia/GC19-3854/2020|EPI ISL 561102|B.1.1.293|Gambia|2020-07-27	Africa|hCoV-19/South Africa/KRISP-K002770/2020|EPI ISL 529765|C.9|South Africa|2020-08-21	0.0005041933	Africa
Africa|hCoV-19/Gambia/GC192573/2020|EPI ISL 561115|B.1.5.12|Gambia|2020-07-21	Africa|hCoV-19/South Africa/KRISP-K002770/2020|EPI ISL 529765|C.9|South Africa|2020-08-21	0.0006051400	Africa
Africa|hCoV-19/Gambia/GC192576/2020|EPI ISL 561117|B.1.5.12|Gambia|2020-07-21	Africa|hCoV-19/South Africa/KRISP-K002770/2020|EPI ISL 529765|C.9|South Africa|2020-08-21	0.0005083534	Africa
Africa|hCoV-19/Gambia/GC192579/2020|EPI ISL 561118|B.1.5.12|Gambia|2020-07-21	Africa|hCoV-19/South Africa/KRISP-K002770/2020|EPI ISL 529765|C.9|South Africa|2020-08-21	0.0005113336	Africa
Africa|hCoV-19/Gambia/GC192602/2020|EPI ISL 561120|B.1.1.293|Gambia|2020-07-21	Africa|hCoV-19/South Africa/KRISP-K002770/2020|EPI ISL 529765|C.9|South Africa|2020-08-21	0.0005041833	Africa
Africa|hCoV-19/Gambia/GC192610/2020|EPI ISL 561121|B.1.1.293|Gambia|2020-07-21	Africa|hCoV-19/South Africa/KRISP-K002770/2020|EPI ISL 529765|C.9|South Africa|2020-08-21	0.0005041832	Africa
Africa|hCoV-19/Gambia/GC192751/2020|EPI ISL 561138|B.1.5.12|Gambia|2020-07-21	Africa|hCoV-19/South Africa/KRISP-K002770/2020|EPI ISL 529765|C.9|South Africa|2020-08-21	0.0006387846	Africa
Africa|hCoV-19/Gambia/GC192756/2020|EPI ISL 561139|B.1.5.12|Gambia|2020-07-22	Africa|hCoV-19/South Africa/KRISP-K002770/2020|EPI ISL 529765|C.9|South Africa|2020-08-21	0.0005714846	Africa
Africa|hCoV-19/Gambia/GC192772/2020|EPI ISL 561140|B.1.1|Gambia|2020-07-22	Africa|hCoV-19/South Africa/KRISP-K002770/2020|EPI ISL 529765|C.9|South Africa|2020-08-21	0.0004705615	Africa
Africa|hCoV-19/Gambia/GC192778/2020|EPI ISL 561141|B.1.1|Gambia|2020-07-22	Africa|hCoV-19/South Africa/KRISP-K002770/2020|EPI ISL 529765|C.9|South Africa|2020-08-21	0.0004706090	Africa
Africa|hCoV-19/Gambia/GC192781/2020|EPI ISL 561142|B.1.5.12|Gambia|2020-07-22	Africa|hCoV-19/South Africa/KRISP-K002770/2020|EPI ISL 529765|C.9|South Africa|2020-08-21	0.0006051136	Africa
Africa|hCoV-19/Gambia/GC192782/2020|EPI ISL 561143|B.1.5.12|Gambia|2020-07-22	Africa|hCoV-19/South Africa/KRISP-K002770/2020|EPI ISL 529765|C.9|South Africa|2020-08-21	0.0006051279	Africa
Africa|hCoV-19/Gambia/GC192786/2020|EPI ISL 561144|B.1.1.293|Gambia|2020-07-22	Africa|hCoV-19/South Africa/KRISP-K002770/2020|EPI ISL 529765|C.9|South Africa|2020-08-21	0.0004369308	Africa
Africa|hCoV-19/Gambia/GC192789/2020|EPI ISL 561145|B.1|Gambia|2020-07-22	Africa|hCoV-19/South Africa/KRISP-K002770/2020|EPI ISL 529765|C.9|South Africa|2020-08-21	0.0005378317	Africa
Africa|hCoV-19/Gambia/GC192811/2020|EPI ISL 561147|B.1.5.12|Gambia|2020-07-22	Africa|hCoV-19/South Africa/KRISP-K002770/2020|EPI ISL 529765|C.9|South Africa|2020-08-21	0.0005808556	Africa
Africa|hCoV-19/Gambia/GC192812/2020|EPI ISL 561148|B.1.1.293|Gambia|2020-07-22	Africa|hCoV-19/South Africa/KRISP-K002770/2020|EPI ISL 529765|C.9|South Africa|2020-08-21	0.0003696797	Africa
Africa|hCoV-19/Gambia/NPHL-038/2020|EPI ISL 561205|B.1.1|Gambia|2020	Africa|hCoV-19/South Africa/KRISP-K002770/2020|EPI ISL 529765|C.9|South Africa|2020-08-21	0.0005041951	Africa
Africa|hCoV-19/Gambia/NPHL-061/2020|EPI ISL 561206|B.1.5.12|Gambia|2020	Africa|hCoV-19/South Africa/KRISP-K002770/2020|EPI ISL 529765|C.9|South Africa|2020-08-21	0.0006723915	Africa
Africa|hCoV-19/Gambia/NPHL-1168/2020|EPI ISL 561212|B.1.5.12|Gambia|2020-06-27	Africa|hCoV-19/South Africa/KRISP-K002770/2020|EPI ISL 529765|C.9|South Africa|2020-08-21	0.0006724318	Africa
Africa|hCoV-19/Gambia/NPHL-1208/2020|EPI ISL 561213|B.1.5.12|Gambia|2020-06-30	Africa|hCoV-19/South Africa/KRISP-K002770/2020|EPI ISL 529765|C.9|South Africa|2020-08-21	0.0004428296	Africa
Africa|hCoV-19/Gambia/NPHL-1209/2020|EPI ISL 561214|B.1.5.12|Gambia|2020-06-30	Africa|hCoV-19/South Africa/KRISP-K002770/2020|EPI ISL 529765|C.9|South Africa|2020-08-21	0.0004120793	Africa
Africa|hCoV-19/Gambia/NPHL-1212/2020|EPI ISL 561215|B.1.5.12|Gambia|2020-06-30	Africa|hCoV-19/South Africa/KRISP-K002770/2020|EPI ISL 529765|C.9|South Africa|2020-08-21	0.0005378083	Africa
Africa|hCoV-19/Gambia/NPHL-1224/2020|EPI ISL 561217|B.1.1.293|Gambia|2020-06-30	Africa|hCoV-19/South Africa/KRISP-K002770/2020|EPI ISL 529765|C.9|South Africa|2020-08-21	0.0003512417	Africa
Africa|hCoV-19/Gambia/NPHL-1230/2020|EPI ISL 561218|B.1.5|Gambia|2020-06-30	Africa|hCoV-19/South Africa/KRISP-K002770/2020|EPI ISL 529765|C.9|South Africa|2020-08-21	0.0003746438	Africa
Africa|hCoV-19/Gambia/NPHL-1248/2020|EPI ISL 561222|B.1.5|Gambia|2020-07-01	Africa|hCoV-19/South Africa/KRISP-K002770/2020|EPI ISL 529765|C.9|South Africa|2020-08-21	0.0003746191	Africa
Africa|hCoV-19/Gambia/NPHL-1258/2020|EPI ISL 561223|B.1.292|Gambia|2020-07-02	Africa|hCoV-19/South Africa/KRISP-K002770/2020|EPI ISL 529765|C.9|South Africa|2020-08-21	0.0005041951	Africa
Africa|hCoV-19/Gambia/NPHL-1422/2020|EPI ISL 561228|B.1.5|Gambia|2020-07-04	Africa|hCoV-19/South Africa/KRISP-K002770/2020|EPI ISL 529765|C.9|South Africa|2020-08-21	0.0003180739	Africa
Africa|hCoV-19/Gambia/NPHL-1424/2020|EPI ISL 561229|B.1.292|Gambia|2020-07-04	Africa|hCoV-19/South Africa/KRISP-K002770/2020|EPI ISL 529765|C.9|South Africa|2020-08-21	0.0005043468	Africa
Africa|hCoV-19/Gambia/NPHL-1446/2020|EPI ISL 561230|B.1.5|Gambia|2020-07-04	Africa|hCoV-19/South Africa/KRISP-K002770/2020|EPI ISL 529765|C.9|South Africa|2020-08-21	0.0003746191	Africa
Africa|hCoV-19/Gambia/NPHL-1477/2020|EPI ISL 561231|B.1.5|Gambia|2020	Africa|hCoV-19/South Africa/KRISP-K002770/2020|EPI ISL 529765|C.9|South Africa|2020-08-21	0.0003868697	Africa
Africa|hCoV-19/Gambia/NPHL-1514/2020|EPI ISL 561232|B.1.1|Gambia|2020	Africa|hCoV-19/South Africa/KRISP-K002770/2020|EPI ISL 529765|C.9|South Africa|2020-08-21	0.0004032950	Africa
Africa|hCoV-19/Gambia/NPHL-1641/2020|EPI ISL 561235|B.1.292|Gambia|2020-07-31	Africa|hCoV-19/South Africa/KRISP-K002770/2020|EPI ISL 529765|C.9|South Africa|2020-08-21	0.0005572776	Africa
Africa|hCoV-19/Gambia/NPHL-1645/2020|EPI ISL 561236|B.1.1.293|Gambia|2020-08-04	Africa|hCoV-19/South Africa/KRISP-K002770/2020|EPI ISL 529765|C.9|South Africa|2020-08-21	0.0004395109	Africa
Africa|hCoV-19/Gambia/NPHL-1711/2020|EPI ISL 561237|B.1.1.293|Gambia|2020-08-04	Africa|hCoV-19/South Africa/KRISP-K002770/2020|EPI ISL 529765|C.9|South Africa|2020-08-21	0.0003696797	Africa
Africa|hCoV-19/Gambia/NPHL-1746/2020|EPI ISL 561238|B.1.1|Gambia|2020-07-20	Africa|hCoV-19/South Africa/KRISP-K002770/2020|EPI ISL 529765|C.9|South Africa|2020-08-21	0.0003024936	Africa
Africa|hCoV-19/Gambia/NPHL-1921/2020|EPI ISL 561239|B.1.1|Gambia|2020	Africa|hCoV-19/South Africa/KRISP-K002770/2020|EPI ISL 529765|C.9|South Africa|2020-08-21	0.0004705615	Africa
Africa|hCoV-19/Gambia/NPHL-1968/2020|EPI ISL 561240|B.1.1|Gambia|2020-07-16	Africa|hCoV-19/South Africa/KRISP-K002770/2020|EPI ISL 529765|C.9|South Africa|2020-08-21	0.0004705615	Africa
Africa|hCoV-19/Gambia/NPHL-2037/2020|EPI ISL 561241|B.1.1|Gambia|2020-07-15	Africa|hCoV-19/South Africa/KRISP-K002770/2020|EPI ISL 529765|C.9|South Africa|2020-08-21	0.0004369558	Africa
Africa|hCoV-19/Gambia/NPHL-2268/2020|EPI ISL 561242|B.1.1|Gambia|2020	Africa|hCoV-19/South Africa/KRISP-K002770/2020|EPI ISL 529765|C.9|South Africa|2020-08-21	0.0002694909	Africa
Africa|hCoV-19/Gambia/NPHL-2344/2020|EPI ISL 561243|B.1.292|Gambia|2020	Africa|hCoV-19/South Africa/KRISP-K002770/2020|EPI ISL 529765|C.9|South Africa|2020-08-21	0.0005714940	Africa
Africa|hCoV-19/Gambia/NPHL-2374/2020|EPI ISL 561244|B.1.5.12|Gambia|2020	Africa|hCoV-19/South Africa/KRISP-K002770/2020|EPI ISL 529765|C.9|South Africa|2020-08-21	0.0005378263	Africa
Africa|hCoV-19/Gambia/NPHL-242/2020|EPI ISL 561245|B.1.5|Gambia|2020	Africa|hCoV-19/South Africa/KRISP-K002770/2020|EPI ISL 529765|C.9|South Africa|2020-08-21	0.0003697468	Africa
Africa|hCoV-19/Gambia/NPHL-243/2020|EPI ISL 561246|B.1.5|Gambia|2020	Africa|hCoV-19/South Africa/KRISP-K002770/2020|EPI ISL 529765|C.9|South Africa|2020-08-21	0.0003434159	Africa
Africa|hCoV-19/Gambia/NPHL-244/2020|EPI ISL 561247|B.1.1.293|Gambia|2020	Africa|hCoV-19/South Africa/KRISP-K002770/2020|EPI ISL 529765|C.9|South Africa|2020-08-21	0.0004068178	Africa
Africa|hCoV-19/Gambia/NPHL-2443/2020|EPI ISL 561248|B.1.5.12|Gambia|2020	Africa|hCoV-19/South Africa/KRISP-K002770/2020|EPI ISL 529765|C.9|South Africa|2020-08-21	0.0005378081	Africa
Africa|hCoV-19/Gambia/NPHL-2444/2020|EPI ISL 561249|B.1.292|Gambia|2020-07-21	Africa|hCoV-19/South Africa/KRISP-K002770/2020|EPI ISL 529765|C.9|South Africa|2020-08-21	0.0005378190	Africa
Africa|hCoV-19/Gambia/NPHL-2446/2020|EPI ISL 561250|B.1.1|Gambia|2020	Africa|hCoV-19/South Africa/KRISP-K002770/2020|EPI ISL 529765|C.9|South Africa|2020-08-21	0.0004826117	Africa
Africa|hCoV-19/Gambia/NPHL-245/2020|EPI ISL 561251|B.1.1|Gambia|2020	Africa|hCoV-19/South Africa/KRISP-K002770/2020|EPI ISL 529765|C.9|South Africa|2020-08-21	0.0003047156	Africa
Africa|hCoV-19/Gambia/NPHL-2457/2020|EPI ISL 561252|B.1.1|Gambia|2020-07-21	Africa|hCoV-19/South Africa/KRISP-K002770/2020|EPI ISL 529765|C.9|South Africa|2020-08-21	0.0004825950	Africa
Africa|hCoV-19/Gambia/NPHL-2458/2020|EPI ISL 561253|B.1.292|Gambia|2020-07-21	Africa|hCoV-19/South Africa/KRISP-K002770/2020|EPI ISL 529765|C.9|South Africa|2020-08-21	0.0005517635	Africa
Africa|hCoV-19/Gambia/NPHL-2463/2020|EPI ISL 561254|B.1.1|Gambia|2020	Africa|hCoV-19/South Africa/KRISP-K002770/2020|EPI ISL 529765|C.9|South Africa|2020-08-21	0.0004526228	Africa
Africa|hCoV-19/Gambia/NPHL-2465/2020|EPI ISL 561255|B.1.1|Gambia|2020-07-21	Africa|hCoV-19/South Africa/KRISP-K002770/2020|EPI ISL 529765|C.9|South Africa|2020-08-21	0.0004826283	Africa
Africa|hCoV-19/Gambia/NPHL-2469/2020|EPI ISL 561256|B.1.5.12|Gambia|2020-07-21	Africa|hCoV-19/South Africa/KRISP-K002770/2020|EPI ISL 529765|C.9|South Africa|2020-08-21	0.0006206249	Africa
Africa|hCoV-19/Gambia/NPHL-247/2020|EPI ISL 561257|B.1.1.293|Gambia|2020	Africa|hCoV-19/South Africa/KRISP-K002770/2020|EPI ISL 529765|C.9|South Africa|2020-08-21	0.0004033181	Africa
Africa|hCoV-19/Gambia/NPHL-2470/2020|EPI ISL 561258|B.1.1|Gambia|2020-07-21	Africa|hCoV-19/South Africa/KRISP-K002770/2020|EPI ISL 529765|C.9|South Africa|2020-08-21	0.0004826116	Africa
Africa|hCoV-19/Gambia/NPHL-2472/2020|EPI ISL 561259|B.1.5.12|Gambia|2020-07-21	Africa|hCoV-19/South Africa/KRISP-K002770/2020|EPI ISL 529765|C.9|South Africa|2020-08-21	0.0004136700	Africa
Africa|hCoV-19/Gambia/NPHL-2473/2020|EPI ISL 561260|B.1.5.12|Gambia|2020-07-21	Africa|hCoV-19/South Africa/KRISP-K002770/2020|EPI ISL 529765|C.9|South Africa|2020-08-21	0.0006724410	Africa
Africa|hCoV-19/Gambia/NPHL-2478/2020|EPI ISL 561261|B.1.5.12|Gambia|2020-07-21	Africa|hCoV-19/South Africa/KRISP-K002770/2020|EPI ISL 529765|C.9|South Africa|2020-08-21	0.0004178524	Africa
Africa|hCoV-19/Gambia/NPHL-2497/2020|EPI ISL 561262|B.1.1.242|Gambia|2020-07-21	Africa|hCoV-19/South Africa/KRISP-K002770/2020|EPI ISL 529765|C.9|South Africa|2020-08-21	0.0004177840	Africa
Africa|hCoV-19/Gambia/NPHL-2504/2020|EPI ISL 561264|B.1.5.12|Gambia|2020-07-23	Africa|hCoV-19/South Africa/KRISP-K002770/2020|EPI ISL 529765|C.9|South Africa|2020-08-21	0.0006840092	Africa
Africa|hCoV-19/Gambia/NPHL-2514/2020|EPI ISL 561265|B.1.5.12|Gambia|2020-07-21	Africa|hCoV-19/South Africa/KRISP-K002770/2020|EPI ISL 529765|C.9|South Africa|2020-08-21	0.0006206312	Africa
Africa|hCoV-19/Gambia/NPHL-2521/2020|EPI ISL 561266|B.1.5.12|Gambia|2020-07-23	Africa|hCoV-19/South Africa/KRISP-K002770/2020|EPI ISL 529765|C.9|South Africa|2020-08-21	0.0006206057	Africa
Africa|hCoV-19/Gambia/NPHL-2522/2020|EPI ISL 561267|B.1.1.293|Gambia|2020-07-22	Africa|hCoV-19/South Africa/KRISP-K002770/2020|EPI ISL 529765|C.9|South Africa|2020-08-21	0.0004485057	Africa
Africa|hCoV-19/Gambia/NPHL-2524/2020|EPI ISL 561268|B.1.1|Gambia|2020-07-24	Africa|hCoV-19/South Africa/KRISP-K002770/2020|EPI ISL 529765|C.9|South Africa|2020-08-21	0.0004369559	Africa
Africa|hCoV-19/Gambia/NPHL-2529/2020|EPI ISL 561269|B.1.1.293|Gambia|2020-07-21	Africa|hCoV-19/South Africa/KRISP-K002770/2020|EPI ISL 529765|C.9|South Africa|2020-08-21	0.0004136172	Africa
Africa|hCoV-19/Gambia/NPHL-253/2020|EPI ISL 561270|B.1.1.293|Gambia|2020	Africa|hCoV-19/South Africa/KRISP-K002770/2020|EPI ISL 529765|C.9|South Africa|2020-08-21	0.0004369220	Africa
Africa|hCoV-19/Gambia/NPHL-2537/2020|EPI ISL 561271|B.1.1|Gambia|2020	Africa|hCoV-19/South Africa/KRISP-K002770/2020|EPI ISL 529765|C.9|South Africa|2020-08-21	0.0005120769	Africa
Africa|hCoV-19/Gambia/NPHL-2538/2020|EPI ISL 561272|B.1.5.12|Gambia|2020-07-21	Africa|hCoV-19/South Africa/KRISP-K002770/2020|EPI ISL 529765|C.9|South Africa|2020-08-21	0.0005861013	Africa
Africa|hCoV-19/Gambia/NPHL-2550/2020|EPI ISL 561274|B.1.292|Gambia|2020-07-21	Africa|hCoV-19/South Africa/KRISP-K002770/2020|EPI ISL 529765|C.9|South Africa|2020-08-21	0.0005171250	Africa
Africa|hCoV-19/Gambia/NPHL-2554/2020|EPI ISL 561275|B.1.5.12|Gambia|2020	Africa|hCoV-19/South Africa/KRISP-K002770/2020|EPI ISL 529765|C.9|South Africa|2020-08-21	0.0005171499	Africa
Africa|hCoV-19/Gambia/NPHL-2555/2020|EPI ISL 561276|B.1.1|Gambia|2020-07-21	Africa|hCoV-19/South Africa/KRISP-K002770/2020|EPI ISL 529765|C.9|South Africa|2020-08-21	0.0004179177	Africa
Africa|hCoV-19/Gambia/NPHL-256/2020|EPI ISL 561277|B.1.1.293|Gambia|2020	Africa|hCoV-19/South Africa/KRISP-K002770/2020|EPI ISL 529765|C.9|South Africa|2020-08-21	0.0003360882	Africa
Africa|hCoV-19/Gambia/NPHL-2560/2020|EPI ISL 561278|B.1.1|Gambia|2020	Africa|hCoV-19/South Africa/KRISP-K002770/2020|EPI ISL 529765|C.9|South Africa|2020-08-21	0.0004825950	Africa
Africa|hCoV-19/Gambia/NPHL-2567/2020|EPI ISL 561279|B.1|Gambia|2020	Africa|hCoV-19/South Africa/KRISP-K002770/2020|EPI ISL 529765|C.9|South Africa|2020-08-21	0.0007397694	Africa
Africa|hCoV-19/Gambia/NPHL-2573/2020|EPI ISL 561280|B.1.1.293|Gambia|2020	Africa|hCoV-19/South Africa/KRISP-K002770/2020|EPI ISL 529765|C.9|South Africa|2020-08-21	0.0004136743	Africa
Africa|hCoV-19/Gambia/NPHL-2586/2020|EPI ISL 561281|B.1.5.12|Gambia|2020-07-23	Africa|hCoV-19/South Africa/KRISP-K002770/2020|EPI ISL 529765|C.9|South Africa|2020-08-21	0.0004874520	Africa
Africa|hCoV-19/Gambia/NPHL-2588/2020|EPI ISL 561282|B.1.1|Gambia|2020	Africa|hCoV-19/South Africa/KRISP-K002770/2020|EPI ISL 529765|C.9|South Africa|2020-08-21	0.0005041833	Africa
Africa|hCoV-19/Gambia/NPHL-2615/2020|EPI ISL 561283|B.1.1.293|Gambia|2020-08-18	Africa|hCoV-19/South Africa/KRISP-K002770/2020|EPI ISL 529765|C.9|South Africa|2020-08-21	0.0004369221	Africa
Africa|hCoV-19/Gambia/NPHL-2626/2020|EPI ISL 561284|B.1.1.293|Gambia|2020	Africa|hCoV-19/South Africa/KRISP-K002770/2020|EPI ISL 529765|C.9|South Africa|2020-08-21	0.0004369852	Africa
Africa|hCoV-19/Gambia/NPHL-2640/2020|EPI ISL 561285|B.1.5.12|Gambia|2020-06-17	Africa|hCoV-19/South Africa/KRISP-K002770/2020|EPI ISL 529765|C.9|South Africa|2020-08-21	0.0005042070	Africa
Africa|hCoV-19/Gambia/NPHL-266/2020|EPI ISL 561286|B.1.5.12|Gambia|2020	Africa|hCoV-19/South Africa/KRISP-K002770/2020|EPI ISL 529765|C.9|South Africa|2020-08-21	0.0005861335	Africa
Africa|hCoV-19/Gambia/NPHL-2706/2020|EPI ISL 561287|B.1.292|Gambia|2020	Africa|hCoV-19/South Africa/KRISP-K002770/2020|EPI ISL 529765|C.9|South Africa|2020-08-21	0.0005714442	Africa
Africa|hCoV-19/Gambia/NPHL-2712/2020|EPI ISL 561288|B.1.5.12|Gambia|2020-08-03	Africa|hCoV-19/South Africa/KRISP-K002770/2020|EPI ISL 529765|C.9|South Africa|2020-08-21	0.0006051400	Africa
Africa|hCoV-19/Gambia/NPHL-2727/2020|EPI ISL 561289|B.1.5.12|Gambia|2020-08-04	Africa|hCoV-19/South Africa/KRISP-K002770/2020|EPI ISL 529765|C.9|South Africa|2020-08-21	0.0006051136	Africa
Africa|hCoV-19/Gambia/NPHL-2729/2020|EPI ISL 561290|B.1.1|Gambia|2020-07-23	Africa|hCoV-19/South Africa/KRISP-K002770/2020|EPI ISL 529765|C.9|South Africa|2020-08-21	0.0004705615	Africa
Africa|hCoV-19/Gambia/NPHL-2736/2020|EPI ISL 561291|B.1.1.242|Gambia|2020-07-25	Africa|hCoV-19/South Africa/KRISP-K002770/2020|EPI ISL 529765|C.9|South Africa|2020-08-21	0.0005041732	Africa
Africa|hCoV-19/Gambia/NPHL-2759/2020|EPI ISL 561292|B.1.5.12|Gambia|2020-08-07	Africa|hCoV-19/South Africa/KRISP-K002770/2020|EPI ISL 529765|C.9|South Africa|2020-08-21	0.0005715345	Africa
Africa|hCoV-19/Gambia/NPHL-2762/2020|EPI ISL 561293|B.1.5.12|Gambia|2020-07-25	Africa|hCoV-19/South Africa/KRISP-K002770/2020|EPI ISL 529765|C.9|South Africa|2020-08-21	0.0006387567	Africa
Africa|hCoV-19/Gambia/NPHL-2767/2020|EPI ISL 561294|B.1.1.293|Gambia|2020-07-25	Africa|hCoV-19/South Africa/KRISP-K002770/2020|EPI ISL 529765|C.9|South Africa|2020-08-21	0.0004705521	Africa
Africa|hCoV-19/Gambia/NPHL-2768/2020|EPI ISL 561295|B.1.1.293|Gambia|2020-07-27	Africa|hCoV-19/South Africa/KRISP-K002770/2020|EPI ISL 529765|C.9|South Africa|2020-08-21	0.0004033046	Africa
Africa|hCoV-19/Gambia/NPHL-277/2020|EPI ISL 561296|B.1.5.12|Gambia|2020	Africa|hCoV-19/South Africa/KRISP-K002770/2020|EPI ISL 529765|C.9|South Africa|2020-08-21	0.0006051279	Africa
Africa|hCoV-19/Gambia/NPHL-2785/2020|EPI ISL 561297|B.1.1.242|Gambia|2020-07-27	Africa|hCoV-19/South Africa/KRISP-K002770/2020|EPI ISL 529765|C.9|South Africa|2020-08-21	0.0004369281	Africa
Africa|hCoV-19/Gambia/NPHL-2790/2020|EPI ISL 561298|B.1.1.293|Gambia|2020	Africa|hCoV-19/South Africa/KRISP-K002770/2020|EPI ISL 529765|C.9|South Africa|2020-08-21	0.0004705615	Africa
Africa|hCoV-19/Gambia/NPHL-2825/2020|EPI ISL 561299|B.1.5.12|Gambia|2020	Africa|hCoV-19/South Africa/KRISP-K002770/2020|EPI ISL 529765|C.9|South Africa|2020-08-21	0.0006050587	Africa
Africa|hCoV-19/Gambia/NPHL-287/2020|EPI ISL 561300|B.1.1.293|Gambia|2020	Africa|hCoV-19/South Africa/KRISP-K002770/2020|EPI ISL 529765|C.9|South Africa|2020-08-21	0.0004369455	Africa
Africa|hCoV-19/Gambia/NPHL-2889/2020|EPI ISL 561301|B.1.5.12|Gambia|2020	Africa|hCoV-19/South Africa/KRISP-K002770/2020|EPI ISL 529765|C.9|South Africa|2020-08-21	0.0006501865	Africa
Africa|hCoV-19/Gambia/NPHL-2892/2020|EPI ISL 561302|B.1.5.12|Gambia|2020-09-07	Africa|hCoV-19/South Africa/KRISP-K002770/2020|EPI ISL 529765|C.9|South Africa|2020-08-21	0.0006501865	Africa
Africa|hCoV-19/Gambia/NPHL-290/2020|EPI ISL 561303|B.1.1.293|Gambia|2020	Africa|hCoV-19/South Africa/KRISP-K002770/2020|EPI ISL 529765|C.9|South Africa|2020-08-21	0.0004033045	Africa
Africa|hCoV-19/Gambia/NPHL-2909/2020|EPI ISL 561304|B.1.1.293|Gambia|2020-07-26	Africa|hCoV-19/South Africa/KRISP-K002770/2020|EPI ISL 529765|C.9|South Africa|2020-08-21	0.0004369411	Africa
Africa|hCoV-19/Gambia/NPHL-2984/2020|EPI ISL 561307|B.1.1.293|Gambia|2020	Africa|hCoV-19/South Africa/KRISP-K002770/2020|EPI ISL 529765|C.9|South Africa|2020-08-21	0.0004705820	Africa
Africa|hCoV-19/Gambia/NPHL-299/2020|EPI ISL 561308|B.1.1.293|Gambia|2020	Africa|hCoV-19/South Africa/KRISP-K002770/2020|EPI ISL 529765|C.9|South Africa|2020-08-21	0.0004369308	Africa
Africa|hCoV-19/Gambia/NPHL-3047/2020|EPI ISL 561309|B.1.5.12|Gambia|2020-07-28	Africa|hCoV-19/South Africa/KRISP-K002770/2020|EPI ISL 529765|C.9|South Africa|2020-08-21	0.0006448911	Africa
Africa|hCoV-19/Gambia/NPHL-3055/2020|EPI ISL 561310|B.1.5.12|Gambia|2020-07-17	Africa|hCoV-19/South Africa/KRISP-K002770/2020|EPI ISL 529765|C.9|South Africa|2020-08-21	0.0006387567	Africa
Africa|hCoV-19/Gambia/NPHL-3062/2020|EPI ISL 561311|B.1.5.12|Gambia|2020	Africa|hCoV-19/South Africa/KRISP-K002770/2020|EPI ISL 529765|C.9|South Africa|2020-08-21	0.0006448911	Africa
Africa|hCoV-19/Gambia/NPHL-3079/2020|EPI ISL 561312|B.1.5.12|Gambia|2020-07-27	Africa|hCoV-19/South Africa/KRISP-K002770/2020|EPI ISL 529765|C.9|South Africa|2020-08-21	0.0006501865	Africa
Africa|hCoV-19/Gambia/NPHL-3206/2020|EPI ISL 561313|B.1.1.293|Gambia|2020	Africa|hCoV-19/South Africa/KRISP-K002770/2020|EPI ISL 529765|C.9|South Africa|2020-08-21	0.0005041951	Africa
Africa|hCoV-19/Gambia/NPHL-3254/2020|EPI ISL 561315|B.1.5.12|Gambia|2020-07-28	Africa|hCoV-19/South Africa/KRISP-K002770/2020|EPI ISL 529765|C.9|South Africa|2020-08-21	0.0006439515	Africa
Africa|hCoV-19/Gambia/NPHL-3281/2020|EPI ISL 561316|B.1.1|Gambia|2020-07-28	Africa|hCoV-19/South Africa/KRISP-K002770/2020|EPI ISL 529765|C.9|South Africa|2020-08-21	0.0005570755	Africa
Africa|hCoV-19/Gambia/NPHL-483B/2020|EPI ISL 561318|B.1.1|Gambia|2020	Africa|hCoV-19/South Africa/KRISP-K002770/2020|EPI ISL 529765|C.9|South Africa|2020-08-21	0.0005573046	Africa
Africa|hCoV-19/Gambia/NPHL-704/2020|EPI ISL 561320|B.1.1.293|Gambia|2020	Africa|hCoV-19/South Africa/KRISP-K002770/2020|EPI ISL 529765|C.9|South Africa|2020-08-21	0.0006551881	Africa
Africa|hCoV-19/Gambia/NPHL-737/2020|EPI ISL 561323|B.1.1.293|Gambia|2020	Africa|hCoV-19/South Africa/KRISP-K002770/2020|EPI ISL 529765|C.9|South Africa|2020-08-21	0.0003791321	Africa
Africa|hCoV-19/Gambia/NPHL-748/2020|EPI ISL 561324|B.1.1|Gambia|2020	Africa|hCoV-19/South Africa/KRISP-K002770/2020|EPI ISL 529765|C.9|South Africa|2020-08-21	0.0004369558	Africa
Africa|hCoV-19/Gambia/NPHL-758/2020|EPI ISL 561326|B.1.1.293|Gambia|2020	Africa|hCoV-19/South Africa/KRISP-K002770/2020|EPI ISL 529765|C.9|South Africa|2020-08-21	0.0003788187	Africa
Africa|hCoV-19/Gambia/NPHL-760/2020|EPI ISL 561327|B.1.5|Gambia|2020	Africa|hCoV-19/South Africa/KRISP-K002770/2020|EPI ISL 529765|C.9|South Africa|2020-08-21	0.0003047362	Africa
Africa|hCoV-19/Gambia/NPHL-790/2020|EPI ISL 561329|B.1.5|Gambia|2020	Africa|hCoV-19/South Africa/KRISP-K002770/2020|EPI ISL 529765|C.9|South Africa|2020-08-21	0.0002730871	Africa
Africa|hCoV-19/Gambia/NPHL-923/2020|EPI ISL 561330|B.1.5.12|Gambia|2020	Africa|hCoV-19/South Africa/KRISP-K002770/2020|EPI ISL 529765|C.9|South Africa|2020-08-21	0.0005378444	Africa
Africa|hCoV-19/Gambia/NPHL-930/2020|EPI ISL 561331|B.1.5|Gambia|2020	Africa|hCoV-19/South Africa/KRISP-K002770/2020|EPI ISL 529765|C.9|South Africa|2020-08-21	0.0003072325	Africa
Africa|hCoV-19/Gambia/NPHL-941/2020|EPI ISL 561332|B.1.5.12|Gambia|2020	Africa|hCoV-19/South Africa/KRISP-K002770/2020|EPI ISL 529765|C.9|South Africa|2020-08-21	0.0005714577	Africa
Africa|hCoV-19/Gambia/NPHL-956/2020|EPI ISL 561334|B.1.5.12|Gambia|2020	Africa|hCoV-19/South Africa/KRISP-K002770/2020|EPI ISL 529765|C.9|South Africa|2020-08-21	0.0005804194	Africa
Africa|hCoV-19/Ghana/1651 S3/2020|EPI ISL 422387|A.11|Ghana|2020-03-25	Africa|hCoV-19/South Africa/KRISP-K002770/2020|EPI ISL 529765|C.9|South Africa|2020-08-21	0.0007343372	Africa
Africa|hCoV-19/Ghana/1659 S14/2020|EPI ISL 422405|B.1.220|Ghana|2020-03-25	Africa|hCoV-19/South Africa/KRISP-K002770/2020|EPI ISL 529765|C.9|South Africa|2020-08-21	0.0004553073	Africa
Africa|hCoV-19/Ghana/2230 S4/2020|EPI ISL 422390|B.40|Ghana|2020-03-25	Africa|hCoV-19/South Africa/KRISP-K002770/2020|EPI ISL 529765|C.9|South Africa|2020-08-21	0.0006463099	Africa
Africa|hCoV-19/Ghana/2333 S5/2020|EPI ISL 422394|B.1.3|Ghana|2020-03-27	Africa|hCoV-19/South Africa/KRISP-K002770/2020|EPI ISL 529765|C.9|South Africa|2020-08-21	0.0005483358	Africa
Africa|hCoV-19/Ghana/2573 S27/2020|EPI ISL 515082|A|Ghana|2020-03-29	Africa|hCoV-19/South Africa/KRISP-K002770/2020|EPI ISL 529765|C.9|South Africa|2020-08-21	0.0008458915	Africa
Africa|hCoV-19/Ghana/2666 S32/2020|EPI ISL 515083|A|Ghana|2020-03-27	Africa|hCoV-19/South Africa/KRISP-K002770/2020|EPI ISL 529765|C.9|South Africa|2020-08-21	0.0002741914	Africa
Africa|hCoV-19/Ghana/2709 S25/2020|EPI ISL 515084|B.1|Ghana|2020-03-28	Africa|hCoV-19/South Africa/KRISP-K002770/2020|EPI ISL 529765|C.9|South Africa|2020-08-21	0.0005720457	Africa
Africa|hCoV-19/Ghana/2828 S6/2020|EPI ISL 422397|A.11|Ghana|2020-03-29	Africa|hCoV-19/South Africa/KRISP-K002770/2020|EPI ISL 529765|C.9|South Africa|2020-08-21	0.0008520688	Africa
Africa|hCoV-19/Ghana/2852 S30/2020|EPI ISL 515085|B.6|Ghana|2020-03-28	Africa|hCoV-19/South Africa/KRISP-K002770/2020|EPI ISL 529765|C.9|South Africa|2020-08-21	0.0002736100	Africa
Africa|hCoV-19/Ghana/2914 S8/2020|EPI ISL 422399|B.1.1|Ghana|2020-03-30	Africa|hCoV-19/South Africa/KRISP-K002770/2020|EPI ISL 529765|C.9|South Africa|2020-08-21	0.0003120832	Africa
Africa|hCoV-19/Ghana/34927 S20/2020|EPI ISL 515086|A.11|Ghana|2020-05-23	Africa|hCoV-19/South Africa/KRISP-K002770/2020|EPI ISL 529765|C.9|South Africa|2020-08-21	0.0007468984	Africa
Africa|hCoV-19/Ghana/34928 S21/2020|EPI ISL 515087|A.11|Ghana|2020-05-23	Africa|hCoV-19/South Africa/KRISP-K002770/2020|EPI ISL 529765|C.9|South Africa|2020-08-21	0.0008515872	Africa
Africa|hCoV-19/Ghana/34980 S22/2020|EPI ISL 515088|B.1.1|Ghana|2020-05-23	Africa|hCoV-19/South Africa/KRISP-K002770/2020|EPI ISL 529765|C.9|South Africa|2020-08-21	0.0003118702	Africa
Africa|hCoV-19/Ghana/34983 S40/2020|EPI ISL 515089|B.1.1|Ghana|2020-05-23	Africa|hCoV-19/South Africa/KRISP-K002770/2020|EPI ISL 529765|C.9|South Africa|2020-08-21	0.0003754026	Africa
Africa|hCoV-19/Ghana/35012 S17/2020|EPI ISL 515090|B.1.1|Ghana|2020-05-23	Africa|hCoV-19/South Africa/KRISP-K002770/2020|EPI ISL 529765|C.9|South Africa|2020-08-21	0.0003697008	Africa
Africa|hCoV-19/Ghana/35019 S18/2020|EPI ISL 515091|B.1.1|Ghana|2020-05-23	Africa|hCoV-19/South Africa/KRISP-K002770/2020|EPI ISL 529765|C.9|South Africa|2020-08-21	0.0002750680	Africa
Africa|hCoV-19/Ghana/35183 S24/2020|EPI ISL 515092|A|Ghana|2020-05-24	Africa|hCoV-19/South Africa/KRISP-K002770/2020|EPI ISL 529765|C.9|South Africa|2020-08-21	0.0002782050	Africa
Africa|hCoV-19/Ghana/35280 S41/2020|EPI ISL 515093|A|Ghana|2020-05-24	Africa|hCoV-19/South Africa/KRISP-K002770/2020|EPI ISL 529765|C.9|South Africa|2020-08-21	0.0007580843	Africa
Africa|hCoV-19/Ghana/35394 S49/2020|EPI ISL 515094|B.1.1.307|Ghana|2020-05-24	Africa|hCoV-19/South Africa/KRISP-K002770/2020|EPI ISL 529765|C.9|South Africa|2020-08-21	0.0003101219	Africa
Africa|hCoV-19/Ghana/35466 S19/2020|EPI ISL 515095|B.1.1|Ghana|2020-05-24	Africa|hCoV-19/South Africa/KRISP-K002770/2020|EPI ISL 529765|C.9|South Africa|2020-08-21	0.0003411598	Africa
Africa|hCoV-19/Ghana/35563 S37/2020|EPI ISL 515096|A.11|Ghana|2020-05-24	Africa|hCoV-19/South Africa/KRISP-K002770/2020|EPI ISL 529765|C.9|South Africa|2020-08-21	0.0008742236	Africa
Africa|hCoV-19/Ghana/36523 S23/2020|EPI ISL 515097|A|Ghana|2020-05-27	Africa|hCoV-19/South Africa/KRISP-K002770/2020|EPI ISL 529765|C.9|South Africa|2020-08-21	0.0004109182	Africa
Africa|hCoV-19/Ghana/81216 S36/2020|EPI ISL 515098|A|Ghana|2020-05-20	Africa|hCoV-19/South Africa/KRISP-K002770/2020|EPI ISL 529765|C.9|South Africa|2020-08-21	0.0008453565	Africa
Africa|hCoV-19/Ghana/81219 S34/2020|EPI ISL 515099|B.1.1|Ghana|2020-05-20	Africa|hCoV-19/South Africa/KRISP-K002770/2020|EPI ISL 529765|C.9|South Africa|2020-08-21	0.0002730685	Africa
Africa|hCoV-19/Ghana/82879 S48/2020|EPI ISL 515100|B.1|Ghana|2020-05-20	Africa|hCoV-19/South Africa/KRISP-K002770/2020|EPI ISL 529765|C.9|South Africa|2020-08-21	0.0005750913	Africa
Africa|hCoV-19/Ghana/83637 S29/2020|EPI ISL 515101|B.1.1|Ghana|2020-05-22	Africa|hCoV-19/South Africa/KRISP-K002770/2020|EPI ISL 529765|C.9|South Africa|2020-08-21	0.0003037943	Africa
Africa|hCoV-19/Ghana/84049 S31/2020|EPI ISL 515102|B.1|Ghana|2020-05-25	Africa|hCoV-19/South Africa/KRISP-K002770/2020|EPI ISL 529765|C.9|South Africa|2020-08-21	0.0006065037	Africa
Africa|hCoV-19/Ghana/84162 S45/2020|EPI ISL 515103|A|Ghana|2020-04-25	Africa|hCoV-19/South Africa/KRISP-K002770/2020|EPI ISL 529765|C.9|South Africa|2020-08-21	0.0007236283	Africa
Africa|hCoV-19/Ghana/84182 S43/2020|EPI ISL 515104|B.1.1|Ghana|2020-05-25	Africa|hCoV-19/South Africa/KRISP-K002770/2020|EPI ISL 529765|C.9|South Africa|2020-08-21	0.0004436588	Africa
Africa|hCoV-19/Ghana/84210 S44/2020|EPI ISL 515105|A|Ghana|2020-05-24	Africa|hCoV-19/South Africa/KRISP-K002770/2020|EPI ISL 529765|C.9|South Africa|2020-08-21	0.0007812886	Africa
Africa|hCoV-19/Ghana/84218 S47/2020|EPI ISL 515106|A|Ghana|2020-05-25	Africa|hCoV-19/South Africa/KRISP-K002770/2020|EPI ISL 529765|C.9|South Africa|2020-08-21	0.0008622679	Africa
Africa|hCoV-19/Ghana/84260 S28/2020|EPI ISL 515107|A|Ghana|2020-05-25	Africa|hCoV-19/South Africa/KRISP-K002770/2020|EPI ISL 529765|C.9|South Africa|2020-08-21	0.0007464599	Africa
Africa|hCoV-19/Ghana/84279 S42/2020|EPI ISL 515108|B.1|Ghana|2020-05-25	Africa|hCoV-19/South Africa/KRISP-K002770/2020|EPI ISL 529765|C.9|South Africa|2020-08-21	0.0006104935	Africa
Africa|hCoV-19/Ghana/84301 S35/2020|EPI ISL 515109|A.11|Ghana|2020-05-24	Africa|hCoV-19/South Africa/KRISP-K002770/2020|EPI ISL 529765|C.9|South Africa|2020-08-21	0.0007371025	Africa
Africa|hCoV-19/Ghana/84430 S51/2020|EPI ISL 515110|B.1.1.307|Ghana|2020-05-25	Africa|hCoV-19/South Africa/KRISP-K002770/2020|EPI ISL 529765|C.9|South Africa|2020-08-21	0.0003044889	Africa
Africa|hCoV-19/Ghana/84438 S50/2020|EPI ISL 515111|A|Ghana|2020-05-24	Africa|hCoV-19/South Africa/KRISP-K002770/2020|EPI ISL 529765|C.9|South Africa|2020-08-21	0.0007436851	Africa
Africa|hCoV-19/Ghana/84484 S16/2020|EPI ISL 515112|B.1.1|Ghana|2020-05-25	Africa|hCoV-19/South Africa/KRISP-K002770/2020|EPI ISL 529765|C.9|South Africa|2020-08-21	0.0003791842	Africa
Africa|hCoV-19/Ghana/KATH23/2020|EPI ISL 515181|A.11|Ghana|2020-03-22	Africa|hCoV-19/South Africa/KRISP-K002770/2020|EPI ISL 529765|C.9|South Africa|2020-08-21	0.0007060796	Africa
Africa|hCoV-19/Ghana/TTH10/2020|EPI ISL 515182|A|Ghana|2020-03-27	Africa|hCoV-19/South Africa/KRISP-K002770/2020|EPI ISL 529765|C.9|South Africa|2020-08-21	0.0006723756	Africa
Africa|hCoV-19/Ghana/TTH11/2020|EPI ISL 515183|A|Ghana|2020-03-27	Africa|hCoV-19/South Africa/KRISP-K002770/2020|EPI ISL 529765|C.9|South Africa|2020-08-21	0.0006745975	Africa
Africa|hCoV-19/Ghana/TTH6/2020|EPI ISL 515248|A|Ghana|2020-03-27	Africa|hCoV-19/South Africa/KRISP-K002770/2020|EPI ISL 529765|C.9|South Africa|2020-08-21	0.0007060084	Africa
Africa|hCoV-19/Kenya/C1092/2020|EPI ISL 457849|B.1.5|Kenya|2020-04-18	Africa|hCoV-19/South Africa/KRISP-K002770/2020|EPI ISL 529765|C.9|South Africa|2020-08-21	0.0004198665	Africa
Africa|hCoV-19/Kenya/C1102/2020|EPI ISL 568708|B.1.5|Kenya|2020-04-19	Africa|hCoV-19/South Africa/KRISP-K002770/2020|EPI ISL 529765|C.9|South Africa|2020-08-21	0.0005140657	Africa
Africa|hCoV-19/Kenya/C1162/2020|EPI ISL 457850|B.1.5|Kenya|2020-04-19	Africa|hCoV-19/South Africa/KRISP-K002770/2020|EPI ISL 529765|C.9|South Africa|2020-08-21	0.0003808172	Africa
Africa|hCoV-19/Kenya/C1216/2020|EPI ISL 457854|B.1.5|Kenya|2020-04-19	Africa|hCoV-19/South Africa/KRISP-K002770/2020|EPI ISL 529765|C.9|South Africa|2020-08-21	0.0004033412	Africa
Africa|hCoV-19/Kenya/C1292/2020|EPI ISL 457856|B|Kenya|2020-04-20	Africa|hCoV-19/South Africa/KRISP-K002770/2020|EPI ISL 529765|C.9|South Africa|2020-08-21	0.0004113913	Africa
Africa|hCoV-19/Kenya/C1357/2020|EPI ISL 457858|B.1.5|Kenya|2020-04-20	Africa|hCoV-19/South Africa/KRISP-K002770/2020|EPI ISL 529765|C.9|South Africa|2020-08-21	0.0003863941	Africa
Africa|hCoV-19/Kenya/C1422/2020|EPI ISL 457861|B.1|Kenya|2020-04-20	Africa|hCoV-19/South Africa/KRISP-K002770/2020|EPI ISL 529765|C.9|South Africa|2020-08-21	0.0004234782	Africa
Africa|hCoV-19/Kenya/C1499/2020|EPI ISL 457863|B.1.5|Kenya|2020-04-20	Africa|hCoV-19/South Africa/KRISP-K002770/2020|EPI ISL 529765|C.9|South Africa|2020-08-21	0.0004113546	Africa
Africa|hCoV-19/Kenya/C1646/2020|EPI ISL 457865|B.1.5|Kenya|2020-04-21	Africa|hCoV-19/South Africa/KRISP-K002770/2020|EPI ISL 529765|C.9|South Africa|2020-08-21	0.0003908832	Africa
Africa|hCoV-19/Kenya/C1739/2020|EPI ISL 457866|B|Kenya|2020-04-22	Africa|hCoV-19/South Africa/KRISP-K002770/2020|EPI ISL 529765|C.9|South Africa|2020-08-21	0.0004222521	Africa
Africa|hCoV-19/Kenya/C1751/2020|EPI ISL 457867|B.1.5|Kenya|2020-04-22	Africa|hCoV-19/South Africa/KRISP-K002770/2020|EPI ISL 529765|C.9|South Africa|2020-08-21	0.0003696970	Africa
Africa|hCoV-19/Kenya/C21582/2020|EPI ISL 568872|B.1|Kenya|2020-06-22	Africa|hCoV-19/South Africa/KRISP-K002770/2020|EPI ISL 529765|C.9|South Africa|2020-08-21	0.0006387567	Africa
Africa|hCoV-19/Kenya/C22/2020|EPI ISL 457845|B.1.5|Kenya|2020-03-17	Africa|hCoV-19/South Africa/KRISP-K002770/2020|EPI ISL 529765|C.9|South Africa|2020-08-21	0.0003516679	Africa
Africa|hCoV-19/Kenya/C2439/2020|EPI ISL 457877|B.1.5|Kenya|2020-04-24	Africa|hCoV-19/South Africa/KRISP-K002770/2020|EPI ISL 529765|C.9|South Africa|2020-08-21	0.0004413775	Africa
Africa|hCoV-19/Kenya/C2449/2020|EPI ISL 457878|B.1.5|Kenya|2020-04-24	Africa|hCoV-19/South Africa/KRISP-K002770/2020|EPI ISL 529765|C.9|South Africa|2020-08-21	0.0004171059	Africa
Africa|hCoV-19/Kenya/C2469/2020|EPI ISL 457879|B.1.5|Kenya|2020-04-24	Africa|hCoV-19/South Africa/KRISP-K002770/2020|EPI ISL 529765|C.9|South Africa|2020-08-21	0.0003751811	Africa
Africa|hCoV-19/Kenya/C253/2020|EPI ISL 457868|B.1|Kenya|2020-04-03	Africa|hCoV-19/South Africa/KRISP-K002770/2020|EPI ISL 529765|C.9|South Africa|2020-08-21	0.0004033316	Africa
Africa|hCoV-19/Kenya/C256/2020|EPI ISL 568697|B.1.5|Kenya|2020-04-04	Africa|hCoV-19/South Africa/KRISP-K002770/2020|EPI ISL 529765|C.9|South Africa|2020-08-21	0.0004539671	Africa
Africa|hCoV-19/Kenya/C2582/2020|EPI ISL 457883|B.1.5|Kenya|2020-04-25	Africa|hCoV-19/South Africa/KRISP-K002770/2020|EPI ISL 529765|C.9|South Africa|2020-08-21	0.0004497951	Africa
Africa|hCoV-19/Kenya/C2685/2020|EPI ISL 457884|B.1.5|Kenya|2020-04-25	Africa|hCoV-19/South Africa/KRISP-K002770/2020|EPI ISL 529765|C.9|South Africa|2020-08-21	0.0004377311	Africa
Africa|hCoV-19/Kenya/C2777/2020|EPI ISL 457887|B.1|Kenya|2020-04-26	Africa|hCoV-19/South Africa/KRISP-K002770/2020|EPI ISL 529765|C.9|South Africa|2020-08-21	0.0003908693	Africa
Africa|hCoV-19/Kenya/C2826/2020|EPI ISL 457891|B.1.5|Kenya|2020-04-27	Africa|hCoV-19/South Africa/KRISP-K002770/2020|EPI ISL 529765|C.9|South Africa|2020-08-21	0.0003734237	Africa
Africa|hCoV-19/Kenya/C2847/2020|EPI ISL 457892|B.1.5|Kenya|2020-04-27	Africa|hCoV-19/South Africa/KRISP-K002770/2020|EPI ISL 529765|C.9|South Africa|2020-08-21	0.0003864350	Africa
Africa|hCoV-19/Kenya/C293/2020|EPI ISL 457871|A|Kenya|2020-04-04	Africa|hCoV-19/South Africa/KRISP-K002770/2020|EPI ISL 529765|C.9|South Africa|2020-08-21	0.0006622491	Africa
Africa|hCoV-19/Kenya/C310/2020|EPI ISL 457874|B.4|Kenya|2020-04-04	Africa|hCoV-19/South Africa/KRISP-K002770/2020|EPI ISL 529765|C.9|South Africa|2020-08-21	0.0008569044	Africa
Africa|hCoV-19/Kenya/C3129/2020|EPI ISL 457897|B.1.5|Kenya|2020-04-28	Africa|hCoV-19/South Africa/KRISP-K002770/2020|EPI ISL 529765|C.9|South Africa|2020-08-21	0.0004054627	Africa
Africa|hCoV-19/Kenya/C314/2020|EPI ISL 457875|A|Kenya|2020-04-04	Africa|hCoV-19/South Africa/KRISP-K002770/2020|EPI ISL 529765|C.9|South Africa|2020-08-21	0.0007396606	Africa
Africa|hCoV-19/Kenya/C316/2020|EPI ISL 457876|B.4|Kenya|2020-04-04	Africa|hCoV-19/South Africa/KRISP-K002770/2020|EPI ISL 529765|C.9|South Africa|2020-08-21	0.0008647966	Africa
Africa|hCoV-19/Kenya/C3194/2020|EPI ISL 457901|B.1.5|Kenya|2020-04-28	Africa|hCoV-19/South Africa/KRISP-K002770/2020|EPI ISL 529765|C.9|South Africa|2020-08-21	0.0004497840	Africa
Africa|hCoV-19/Kenya/C3205/2020|EPI ISL 457902|B.1.5|Kenya|2020-04-28	Africa|hCoV-19/South Africa/KRISP-K002770/2020|EPI ISL 529765|C.9|South Africa|2020-08-21	0.0003773947	Africa
Africa|hCoV-19/Kenya/C3208/2020|EPI ISL 457903|B.1.5|Kenya|2020-04-28	Africa|hCoV-19/South Africa/KRISP-K002770/2020|EPI ISL 529765|C.9|South Africa|2020-08-21	0.0003854195	Africa
Africa|hCoV-19/Kenya/C3381/2020|EPI ISL 568714|B.1.5|Kenya|2020-04-30	Africa|hCoV-19/South Africa/KRISP-K002770/2020|EPI ISL 529765|C.9|South Africa|2020-08-21	0.0004073796	Africa
Africa|hCoV-19/Kenya/C3427/2020|EPI ISL 457906|B.1.5|Kenya|2020-04-29	Africa|hCoV-19/South Africa/KRISP-K002770/2020|EPI ISL 529765|C.9|South Africa|2020-08-21	0.0004409268	Africa
Africa|hCoV-19/Kenya/C3457/2020|EPI ISL 568715|B.1|Kenya|2020-04-30	Africa|hCoV-19/South Africa/KRISP-K002770/2020|EPI ISL 529765|C.9|South Africa|2020-08-21	0.0004847786	Africa
Africa|hCoV-19/Kenya/C3739/2020|EPI ISL 568717|B.1.5|Kenya|2020-05-04	Africa|hCoV-19/South Africa/KRISP-K002770/2020|EPI ISL 529765|C.9|South Africa|2020-08-21	0.0003734239	Africa
Africa|hCoV-19/Kenya/C389/2020|EPI ISL 568698|B.1.5|Kenya|2020-04-07	Africa|hCoV-19/South Africa/KRISP-K002770/2020|EPI ISL 529765|C.9|South Africa|2020-08-21	0.0003767355	Africa
Africa|hCoV-19/Kenya/C3980/2020|EPI ISL 568719|B.1|Kenya|2020-05-05	Africa|hCoV-19/South Africa/KRISP-K002770/2020|EPI ISL 529765|C.9|South Africa|2020-08-21	0.0004101880	Africa
Africa|hCoV-19/Kenya/C4083/2020|EPI ISL 568721|B.1.5|Kenya|2020-05-05	Africa|hCoV-19/South Africa/KRISP-K002770/2020|EPI ISL 529765|C.9|South Africa|2020-08-21	0.0004560635	Africa
Africa|hCoV-19/Kenya/C4195/2020|EPI ISL 568723|B.1.5|Kenya|2020-06-05	Africa|hCoV-19/South Africa/KRISP-K002770/2020|EPI ISL 529765|C.9|South Africa|2020-08-21	0.0003734367	Africa
Africa|hCoV-19/Kenya/C4199/2020|EPI ISL 568724|B.1.5|Kenya|2020-05-06	Africa|hCoV-19/South Africa/KRISP-K002770/2020|EPI ISL 529765|C.9|South Africa|2020-08-21	0.0004457900	Africa
Africa|hCoV-19/Kenya/C4214/2020|EPI ISL 568725|B.1|Kenya|2020-06-05	Africa|hCoV-19/South Africa/KRISP-K002770/2020|EPI ISL 529765|C.9|South Africa|2020-08-21	0.0004033139	Africa
Africa|hCoV-19/Kenya/C4419/2020|EPI ISL 568727|B.1|Kenya|2020-05-07	Africa|hCoV-19/South Africa/KRISP-K002770/2020|EPI ISL 529765|C.9|South Africa|2020-08-21	0.0004710064	Africa
Africa|hCoV-19/Kenya/C4420/2020|EPI ISL 568728|B.1.5|Kenya|2020-05-07	Africa|hCoV-19/South Africa/KRISP-K002770/2020|EPI ISL 529765|C.9|South Africa|2020-08-21	0.0004498927	Africa
Africa|hCoV-19/Kenya/C4585/2020|EPI ISL 568730|B.1.5|Kenya|2020-05-08	Africa|hCoV-19/South Africa/KRISP-K002770/2020|EPI ISL 529765|C.9|South Africa|2020-08-21	0.0004073972	Africa
Africa|hCoV-19/Kenya/C460/2020|EPI ISL 457910|B.1.5|Kenya|2020-04-08	Africa|hCoV-19/South Africa/KRISP-K002770/2020|EPI ISL 529765|C.9|South Africa|2020-08-21	0.0003481302	Africa
Africa|hCoV-19/Kenya/C4691/2020|EPI ISL 568733|B.1.5|Kenya|2020-05-09	Africa|hCoV-19/South Africa/KRISP-K002770/2020|EPI ISL 529765|C.9|South Africa|2020-08-21	0.0003785504	Africa
Africa|hCoV-19/Kenya/C4710/2020|EPI ISL 568735|B.1.5|Kenya|2020-05-08	Africa|hCoV-19/South Africa/KRISP-K002770/2020|EPI ISL 529765|C.9|South Africa|2020-08-21	0.0004705883	Africa
Africa|hCoV-19/Kenya/C4717/2020|EPI ISL 568737|B.1.5|Kenya|2020-05-08	Africa|hCoV-19/South Africa/KRISP-K002770/2020|EPI ISL 529765|C.9|South Africa|2020-08-21	0.0004258069	Africa
Africa|hCoV-19/Kenya/C4872/2020|EPI ISL 568741|B.1.5|Kenya|2020-05-08	Africa|hCoV-19/South Africa/KRISP-K002770/2020|EPI ISL 529765|C.9|South Africa|2020-08-21	0.0004112222	Africa
Africa|hCoV-19/Kenya/C4895/2020|EPI ISL 568742|B.1.5|Kenya|2020-05-08	Africa|hCoV-19/South Africa/KRISP-K002770/2020|EPI ISL 529765|C.9|South Africa|2020-08-21	0.0004801905	Africa
Africa|hCoV-19/Kenya/C5008/2020|EPI ISL 568744|B.1|Kenya|2020-05-08	Africa|hCoV-19/South Africa/KRISP-K002770/2020|EPI ISL 529765|C.9|South Africa|2020-08-21	0.0004197164	Africa
Africa|hCoV-19/Kenya/C5011/2020|EPI ISL 568745|B.1.5|Kenya|2020-05-08	Africa|hCoV-19/South Africa/KRISP-K002770/2020|EPI ISL 529765|C.9|South Africa|2020-08-21	0.0004457440	Africa
Africa|hCoV-19/Kenya/C5119/2020|EPI ISL 568750|B.1|Kenya|2020-05-09	Africa|hCoV-19/South Africa/KRISP-K002770/2020|EPI ISL 529765|C.9|South Africa|2020-08-21	0.0004074253	Africa
Africa|hCoV-19/Kenya/C5177/2020|EPI ISL 568752|B.1.5|Kenya|2020-05-09	Africa|hCoV-19/South Africa/KRISP-K002770/2020|EPI ISL 529765|C.9|South Africa|2020-08-21	0.0004115282	Africa
Africa|hCoV-19/Kenya/C5178/2020|EPI ISL 568753|B.1.5|Kenya|2020-05-09	Africa|hCoV-19/South Africa/KRISP-K002770/2020|EPI ISL 529765|C.9|South Africa|2020-08-21	0.0004236417	Africa
Africa|hCoV-19/Kenya/C5246/2020|EPI ISL 568754|B.1.5|Kenya|2020-05-09	Africa|hCoV-19/South Africa/KRISP-K002770/2020|EPI ISL 529765|C.9|South Africa|2020-08-21	0.0004078454	Africa
Africa|hCoV-19/Kenya/C5288/2020|EPI ISL 568755|B.1.5|Kenya|2020-05-10	Africa|hCoV-19/South Africa/KRISP-K002770/2020|EPI ISL 529765|C.9|South Africa|2020-08-21	0.0004850944	Africa
Africa|hCoV-19/Kenya/C5289/2020|EPI ISL 568756|B.1.5|Kenya|2020-05-10	Africa|hCoV-19/South Africa/KRISP-K002770/2020|EPI ISL 529765|C.9|South Africa|2020-08-21	0.0003883299	Africa
Africa|hCoV-19/Kenya/C5328/2020|EPI ISL 568760|B.1.5|Kenya|2020-05-10	Africa|hCoV-19/South Africa/KRISP-K002770/2020|EPI ISL 529765|C.9|South Africa|2020-08-21	0.0004116021	Africa
Africa|hCoV-19/Kenya/C5335/2020|EPI ISL 568762|B.1.5|Kenya|2020-05-10	Africa|hCoV-19/South Africa/KRISP-K002770/2020|EPI ISL 529765|C.9|South Africa|2020-08-21	0.0004119561	Africa
Africa|hCoV-19/Kenya/C5384/2020|EPI ISL 568764|B.1.5|Kenya|2020-05-10	Africa|hCoV-19/South Africa/KRISP-K002770/2020|EPI ISL 529765|C.9|South Africa|2020-08-21	0.0004705725	Africa
Africa|hCoV-19/Kenya/C54/2020|EPI ISL 457847|B.1|Kenya|2020-03-24	Africa|hCoV-19/South Africa/KRISP-K002770/2020|EPI ISL 529765|C.9|South Africa|2020-08-21	0.0004452666	Africa
Africa|hCoV-19/Kenya/C544/2020|EPI ISL 457911|B.1.5|Kenya|2020-04-10	Africa|hCoV-19/South Africa/KRISP-K002770/2020|EPI ISL 529765|C.9|South Africa|2020-08-21	0.0003481424	Africa
Africa|hCoV-19/Kenya/C5442/2020|EPI ISL 568767|B.1.5|Kenya|2020-05-10	Africa|hCoV-19/South Africa/KRISP-K002770/2020|EPI ISL 529765|C.9|South Africa|2020-08-21	0.0004413775	Africa
Africa|hCoV-19/Kenya/C569/2020|EPI ISL 568700|B.1|Kenya|2020-04-12	Africa|hCoV-19/South Africa/KRISP-K002770/2020|EPI ISL 529765|C.9|South Africa|2020-08-21	0.0004194963	Africa
Africa|hCoV-19/Kenya/C5695/2020|EPI ISL 568770|B.1.5|Kenya|2020-05-11	Africa|hCoV-19/South Africa/KRISP-K002770/2020|EPI ISL 529765|C.9|South Africa|2020-08-21	0.0004753485	Africa
Africa|hCoV-19/Kenya/C5701/2020|EPI ISL 568772|B.1|Kenya|2020-05-11	Africa|hCoV-19/South Africa/KRISP-K002770/2020|EPI ISL 529765|C.9|South Africa|2020-08-21	0.0004074074	Africa
Africa|hCoV-19/Kenya/C571/2020|EPI ISL 568702|A|Kenya|2020-04-12	Africa|hCoV-19/South Africa/KRISP-K002770/2020|EPI ISL 529765|C.9|South Africa|2020-08-21	0.0007060085	Africa
Africa|hCoV-19/Kenya/C5767/2020|EPI ISL 568773|B.1.5|Kenya|2020-05-11	Africa|hCoV-19/South Africa/KRISP-K002770/2020|EPI ISL 529765|C.9|South Africa|2020-08-21	0.0005244035	Africa
Africa|hCoV-19/Kenya/C5811/2020|EPI ISL 568775|B.1.5|Kenya|2020-05-11	Africa|hCoV-19/South Africa/KRISP-K002770/2020|EPI ISL 529765|C.9|South Africa|2020-08-21	0.0004074069	Africa
Africa|hCoV-19/Kenya/C5813/2020|EPI ISL 568776|B.1|Kenya|2020-05-11	Africa|hCoV-19/South Africa/KRISP-K002770/2020|EPI ISL 529765|C.9|South Africa|2020-08-21	0.0004115282	Africa
Africa|hCoV-19/Kenya/C5835/2020|EPI ISL 568777|B.1.5|Kenya|2020-05-12	Africa|hCoV-19/South Africa/KRISP-K002770/2020|EPI ISL 529765|C.9|South Africa|2020-08-21	0.0004455306	Africa
Africa|hCoV-19/Kenya/C587/2020|EPI ISL 457912|B.1.5|Kenya|2020-04-11	Africa|hCoV-19/South Africa/KRISP-K002770/2020|EPI ISL 529765|C.9|South Africa|2020-08-21	0.0004176472	Africa
Africa|hCoV-19/Kenya/C589/2020|EPI ISL 457913|B.1.5|Kenya|2020-04-11	Africa|hCoV-19/South Africa/KRISP-K002770/2020|EPI ISL 529765|C.9|South Africa|2020-08-21	0.0003767613	Africa
Africa|hCoV-19/Kenya/C5902/2020|EPI ISL 568779|B.1.5|Kenya|2020-05-12	Africa|hCoV-19/South Africa/KRISP-K002770/2020|EPI ISL 529765|C.9|South Africa|2020-08-21	0.0004156327	Africa
Africa|hCoV-19/Kenya/C5911/2020|EPI ISL 568780|B.1.5|Kenya|2020-05-12	Africa|hCoV-19/South Africa/KRISP-K002770/2020|EPI ISL 529765|C.9|South Africa|2020-08-21	0.0004155273	Africa
Africa|hCoV-19/Kenya/C5914/2020|EPI ISL 568782|B.1.5|Kenya|2020-05-12	Africa|hCoV-19/South Africa/KRISP-K002770/2020|EPI ISL 529765|C.9|South Africa|2020-08-21	0.0004417974	Africa
Africa|hCoV-19/Kenya/C6186/2020|EPI ISL 568787|B.1.5|Kenya|2020-05-13	Africa|hCoV-19/South Africa/KRISP-K002770/2020|EPI ISL 529765|C.9|South Africa|2020-08-21	0.0004802133	Africa
Africa|hCoV-19/Kenya/C6255/2020|EPI ISL 568790|B.1.1.33|Kenya|2020-05-13	Africa|hCoV-19/South Africa/KRISP-K002770/2020|EPI ISL 529765|C.9|South Africa|2020-08-21	0.0004756330	Africa
Africa|hCoV-19/Kenya/C6298/2020|EPI ISL 568792|B.1|Kenya|2020-05-13	Africa|hCoV-19/South Africa/KRISP-K002770/2020|EPI ISL 529765|C.9|South Africa|2020-08-21	0.0004194185	Africa
Africa|hCoV-19/Kenya/C6369/2020|EPI ISL 568794|B.1|Kenya|2020-05-14	Africa|hCoV-19/South Africa/KRISP-K002770/2020|EPI ISL 529765|C.9|South Africa|2020-08-21	0.0004886808	Africa
Africa|hCoV-19/Kenya/C6380/2020|EPI ISL 568798|B.1.5|Kenya|2020-05-15	Africa|hCoV-19/South Africa/KRISP-K002770/2020|EPI ISL 529765|C.9|South Africa|2020-08-21	0.0003847990	Africa
Africa|hCoV-19/Kenya/C6384/2020|EPI ISL 568799|B.1|Kenya|2020-05-14	Africa|hCoV-19/South Africa/KRISP-K002770/2020|EPI ISL 529765|C.9|South Africa|2020-08-21	0.0004113768	Africa
Africa|hCoV-19/Kenya/C639/2020|EPI ISL 568703|B|Kenya|2020-04-14	Africa|hCoV-19/South Africa/KRISP-K002770/2020|EPI ISL 529765|C.9|South Africa|2020-08-21	0.0004889308	Africa
Africa|hCoV-19/Kenya/C6518/2020|EPI ISL 568803|B.1.5|Kenya|2020-05-14	Africa|hCoV-19/South Africa/KRISP-K002770/2020|EPI ISL 529765|C.9|South Africa|2020-08-21	0.0004920820	Africa
Africa|hCoV-19/Kenya/C6524/2020|EPI ISL 568805|A|Kenya|2020-05-14	Africa|hCoV-19/South Africa/KRISP-K002770/2020|EPI ISL 529765|C.9|South Africa|2020-08-21	0.0007591904	Africa
Africa|hCoV-19/Kenya/C656/2020|EPI ISL 457915|B.1.5|Kenya|2020-04-13	Africa|hCoV-19/South Africa/KRISP-K002770/2020|EPI ISL 529765|C.9|South Africa|2020-08-21	0.0004369720	Africa
Africa|hCoV-19/Kenya/C6564/2020|EPI ISL 568806|B.1.5|Kenya|2020-05-14	Africa|hCoV-19/South Africa/KRISP-K002770/2020|EPI ISL 529765|C.9|South Africa|2020-08-21	0.0004940663	Africa
Africa|hCoV-19/Kenya/C6878/2020|EPI ISL 568813|B.1.1|Kenya|2020-05-15	Africa|hCoV-19/South Africa/KRISP-K002770/2020|EPI ISL 529765|C.9|South Africa|2020-08-21	0.0002851243	Africa
Africa|hCoV-19/Kenya/C6914/2020|EPI ISL 568817|B.1|Kenya|2020-05-15	Africa|hCoV-19/South Africa/KRISP-K002770/2020|EPI ISL 529765|C.9|South Africa|2020-08-21	0.0005240187	Africa
Africa|hCoV-19/Kenya/C7081/2020|EPI ISL 568824|B.1.5|Kenya|2020-05-16	Africa|hCoV-19/South Africa/KRISP-K002770/2020|EPI ISL 529765|C.9|South Africa|2020-08-21	0.0004274639	Africa
Africa|hCoV-19/Kenya/C713/2020|EPI ISL 457920|B.1.5|Kenya|2020-04-14	Africa|hCoV-19/South Africa/KRISP-K002770/2020|EPI ISL 529765|C.9|South Africa|2020-08-21	0.0004033314	Africa
Africa|hCoV-19/Kenya/C7579/2020|EPI ISL 568842|A|Kenya|2020-05-16	Africa|hCoV-19/South Africa/KRISP-K002770/2020|EPI ISL 529765|C.9|South Africa|2020-08-21	0.0007612238	Africa
Africa|hCoV-19/Kenya/C7605/2020|EPI ISL 568847|A|Kenya|2020-05-16	Africa|hCoV-19/South Africa/KRISP-K002770/2020|EPI ISL 529765|C.9|South Africa|2020-08-21	0.0007468404	Africa
Africa|hCoV-19/Kenya/C787/2020|EPI ISL 457921|B.1.5|Kenya|2020-04-15	Africa|hCoV-19/South Africa/KRISP-K002770/2020|EPI ISL 529765|C.9|South Africa|2020-08-21	0.0003696972	Africa
Africa|hCoV-19/Kenya/C7949/2020|EPI ISL 568852|B.1|Kenya|2020-05-18	Africa|hCoV-19/South Africa/KRISP-K002770/2020|EPI ISL 529765|C.9|South Africa|2020-08-21	0.0005250575	Africa
Africa|hCoV-19/Kenya/C815/2020|EPI ISL 568706|B.1|Kenya|2020-04-16	Africa|hCoV-19/South Africa/KRISP-K002770/2020|EPI ISL 529765|C.9|South Africa|2020-08-21	0.0004541664	Africa
Africa|hCoV-19/Kenya/C8240/2020|EPI ISL 568855|B.1.5|Kenya|2020-05-19	Africa|hCoV-19/South Africa/KRISP-K002770/2020|EPI ISL 529765|C.9|South Africa|2020-08-21	0.0004568959	Africa
Africa|hCoV-19/Kenya/C926/2020|EPI ISL 457928|B.1.5|Kenya|2020-04-17	Africa|hCoV-19/South Africa/KRISP-K002770/2020|EPI ISL 529765|C.9|South Africa|2020-08-21	0.0004057039	Africa
Africa|hCoV-19/Kenya/D5/2020|EPI ISL 457999|B.1|Kenya|2020-05-22	Africa|hCoV-19/South Africa/KRISP-K002770/2020|EPI ISL 529765|C.9|South Africa|2020-08-21	0.0006541696	Africa
Africa|hCoV-19/Kenya/D6/2020|EPI ISL 458000|B.40|Kenya|2020-03-17	Africa|hCoV-19/South Africa/KRISP-K002770/2020|EPI ISL 529765|C.9|South Africa|2020-08-21	0.0007763993	Africa
Africa|hCoV-19/Kenya/NIC 059/2020|EPI ISL 457827|B.40|Kenya|2020-03	Africa|hCoV-19/South Africa/KRISP-K002770/2020|EPI ISL 529765|C.9|South Africa|2020-08-21	0.0007130943	Africa
Africa|hCoV-19/Kenya/NIC 084/2020|EPI ISL 457828|B|Kenya|2020-03	Africa|hCoV-19/South Africa/KRISP-K002770/2020|EPI ISL 529765|C.9|South Africa|2020-08-21	0.0006723893	Africa
Africa|hCoV-19/Kenya/NIC 087/2020|EPI ISL 457829|B.1.1.20|Kenya|2020-03	Africa|hCoV-19/South Africa/KRISP-K002770/2020|EPI ISL 529765|C.9|South Africa|2020-08-21	0.0003047538	Africa
Africa|hCoV-19/Kenya/NIC 089/2020|EPI ISL 457830|B.1.1.20|Kenya|2020-03	Africa|hCoV-19/South Africa/KRISP-K002770/2020|EPI ISL 529765|C.9|South Africa|2020-08-21	0.0002818306	Africa
Africa|hCoV-19/Kenya/NIC 168/2020|EPI ISL 457832|B.1.255|Kenya|2020-03	Africa|hCoV-19/South Africa/KRISP-K002770/2020|EPI ISL 529765|C.9|South Africa|2020-08-21	0.0004499088	Africa
Africa|hCoV-19/Kenya/NIC 187/2020|EPI ISL 457833|B.1.5|Kenya|2020-03-20	Africa|hCoV-19/South Africa/KRISP-K002770/2020|EPI ISL 529765|C.9|South Africa|2020-08-21	0.0004369428	Africa
Africa|hCoV-19/Kenya/NIC 196/2020|EPI ISL 457834|B.1.1|Kenya|2020-03-21	Africa|hCoV-19/South Africa/KRISP-K002770/2020|EPI ISL 529765|C.9|South Africa|2020-08-21	0.0002809992	Africa
Africa|hCoV-19/Kenya/NIC 248/2020|EPI ISL 457836|B.40|Kenya|2020-03-23	Africa|hCoV-19/South Africa/KRISP-K002770/2020|EPI ISL 529765|C.9|South Africa|2020-08-21	0.0006509661	Africa
Africa|hCoV-19/Kenya/NIC 266/2020|EPI ISL 457838|B.6|Kenya|2020-03-24	Africa|hCoV-19/South Africa/KRISP-K002770/2020|EPI ISL 529765|C.9|South Africa|2020-08-21	0.0007523687	Africa
Africa|hCoV-19/Kenya/NIC 492/2020|EPI ISL 457840|B.1.5|Kenya|2020-03	Africa|hCoV-19/South Africa/KRISP-K002770/2020|EPI ISL 529765|C.9|South Africa|2020-08-21	0.0003836322	Africa
Africa|hCoV-19/Kenya/NIC 512/2020|EPI ISL 457841|B.1.5|Kenya|2020-03	Africa|hCoV-19/South Africa/KRISP-K002770/2020|EPI ISL 529765|C.9|South Africa|2020-08-21	0.0003833515	Africa
Africa|hCoV-19/Kenya/NIC 569/2020|EPI ISL 457843|B.1.1|Kenya|2020-03-29	Africa|hCoV-19/South Africa/KRISP-K002770/2020|EPI ISL 529765|C.9|South Africa|2020-08-21	0.0003024499	Africa
Africa|hCoV-19/Kenya/NIC 593/2020|EPI ISL 457844|B.1.1.316|Kenya|2020-03-29	Africa|hCoV-19/South Africa/KRISP-K002770/2020|EPI ISL 529765|C.9|South Africa|2020-08-21	0.0003112878	Africa
Africa|hCoV-19/Kenya/S052/2020|EPI ISL 457932|B.4|Kenya|2020-03-14	Africa|hCoV-19/South Africa/KRISP-K002770/2020|EPI ISL 529765|C.9|South Africa|2020-08-21	0.0008626191	Africa
Africa|hCoV-19/Kenya/S109/2020|EPI ISL 457933|B.4|Kenya|2020-03-23	Africa|hCoV-19/South Africa/KRISP-K002770/2020|EPI ISL 529765|C.9|South Africa|2020-08-21	0.0008348474	Africa
Africa|hCoV-19/Kenya/S299/2020|EPI ISL 457934|B.1.1.1|Kenya|2020-03-29	Africa|hCoV-19/South Africa/KRISP-K002770/2020|EPI ISL 529765|C.9|South Africa|2020-08-21	0.0001711790	Africa
Africa|hCoV-19/Madagascar/IP-01650/2020|EPI ISL 508862|B.1|Madagascar|2020-03-20	Africa|hCoV-19/South Africa/KRISP-K002770/2020|EPI ISL 529765|C.9|South Africa|2020-08-21	0.0004705725	Africa
Africa|hCoV-19/Madagascar/IP-01861/2020|EPI ISL 508863|B.1|Madagascar|2020-03-22	Africa|hCoV-19/South Africa/KRISP-K002770/2020|EPI ISL 529765|C.9|South Africa|2020-08-21	0.0004705726	Africa
Africa|hCoV-19/Mali/M002593/2020|EPI ISL 487446|A|Mali|2020-04-06	Africa|hCoV-19/South Africa/KRISP-K002770/2020|EPI ISL 529765|C.9|South Africa|2020-08-21	0.0007396431	Africa
Africa|hCoV-19/Mali/M002615/2020|EPI ISL 487447|A|Mali|2020-04-06	Africa|hCoV-19/South Africa/KRISP-K002770/2020|EPI ISL 529765|C.9|South Africa|2020-08-21	0.0007060799	Africa
Africa|hCoV-19/Mali/M002616/2020|EPI ISL 487448|A|Mali|2020-04-06	Africa|hCoV-19/South Africa/KRISP-K002770/2020|EPI ISL 529765|C.9|South Africa|2020-08-21	0.0006736823	Africa
Africa|hCoV-19/Mali/M002618/2020|EPI ISL 487449|A|Mali|2020-04-06	Africa|hCoV-19/South Africa/KRISP-K002770/2020|EPI ISL 529765|C.9|South Africa|2020-08-21	0.0007396457	Africa
Africa|hCoV-19/Mali/M002644/2020|EPI ISL 487450|A|Mali|2020-04-08	Africa|hCoV-19/South Africa/KRISP-K002770/2020|EPI ISL 529765|C.9|South Africa|2020-08-21	0.0007733335	Africa
Africa|hCoV-19/Mali/M002659/2020|EPI ISL 487451|A|Mali|2020-04-09	Africa|hCoV-19/South Africa/KRISP-K002770/2020|EPI ISL 529765|C.9|South Africa|2020-08-21	0.0007060087	Africa
Africa|hCoV-19/Mali/M002663/2020|EPI ISL 487452|A|Mali|2020-04-09	Africa|hCoV-19/South Africa/KRISP-K002770/2020|EPI ISL 529765|C.9|South Africa|2020-08-21	0.0008069160	Africa
Africa|hCoV-19/Mali/M002667/2020|EPI ISL 487453|B.1|Mali|2020-04-10	Africa|hCoV-19/South Africa/KRISP-K002770/2020|EPI ISL 529765|C.9|South Africa|2020-08-21	0.0004705726	Africa
Africa|hCoV-19/Mali/M002672/2020|EPI ISL 487454|B|Mali|2020-04-10	Africa|hCoV-19/South Africa/KRISP-K002770/2020|EPI ISL 529765|C.9|South Africa|2020-08-21	0.0006389094	Africa
Africa|hCoV-19/Mali/M002673/2020|EPI ISL 487455|B.1|Mali|2020-04-10	Africa|hCoV-19/South Africa/KRISP-K002770/2020|EPI ISL 529765|C.9|South Africa|2020-08-21	0.0004705632	Africa
Africa|hCoV-19/Mali/M002675/2020|EPI ISL 487456|A|Mali|2020-04-10	Africa|hCoV-19/South Africa/KRISP-K002770/2020|EPI ISL 529765|C.9|South Africa|2020-08-21	0.0007060087	Africa
Africa|hCoV-19/Mali/M002698/2020|EPI ISL 487457|A|Mali|2020-04-12	Africa|hCoV-19/South Africa/KRISP-K002770/2020|EPI ISL 529765|C.9|South Africa|2020-08-21	0.0006731516	Africa
Africa|hCoV-19/Mali/M002700/2020|EPI ISL 487458|B.1|Mali|2020-04-12	Africa|hCoV-19/South Africa/KRISP-K002770/2020|EPI ISL 529765|C.9|South Africa|2020-08-21	0.0006075148	Africa
Africa|hCoV-19/Mali/M002703/2020|EPI ISL 487459|B.1|Mali|2020-04-12	Africa|hCoV-19/South Africa/KRISP-K002770/2020|EPI ISL 529765|C.9|South Africa|2020-08-21	0.0005378082	Africa
Africa|hCoV-19/Mali/M002704/2020|EPI ISL 487460|A|Mali|2020-04-12	Africa|hCoV-19/South Africa/KRISP-K002770/2020|EPI ISL 529765|C.9|South Africa|2020-08-21	0.0006387161	Africa
Africa|hCoV-19/Mali/M002707/2020|EPI ISL 487461|A|Mali|2020-04-12	Africa|hCoV-19/South Africa/KRISP-K002770/2020|EPI ISL 529765|C.9|South Africa|2020-08-21	0.0008069511	Africa
Africa|hCoV-19/Mali/M002758/2020|EPI ISL 487462|B.1|Mali|2020-04-13	Africa|hCoV-19/South Africa/KRISP-K002770/2020|EPI ISL 529765|C.9|South Africa|2020-08-21	0.0005714961	Africa
Africa|hCoV-19/Mali/M002823/2020|EPI ISL 487463|A|Mali|2020-04-14	Africa|hCoV-19/South Africa/KRISP-K002770/2020|EPI ISL 529765|C.9|South Africa|2020-08-21	0.0007396256	Africa
Africa|hCoV-19/Mali/M002824/2020|EPI ISL 487464|B.1.3|Mali|2020-04-14	Africa|hCoV-19/South Africa/KRISP-K002770/2020|EPI ISL 529765|C.9|South Africa|2020-08-21	0.0005714691	Africa
Africa|hCoV-19/Mali/M002826/2020|EPI ISL 487465|A|Mali|2020-04-14	Africa|hCoV-19/South Africa/KRISP-K002770/2020|EPI ISL 529765|C.9|South Africa|2020-08-21	0.0006723756	Africa
Africa|hCoV-19/Mali/M002830/2020|EPI ISL 487466|B.1.275|Mali|2020-04-14	Africa|hCoV-19/South Africa/KRISP-K002770/2020|EPI ISL 529765|C.9|South Africa|2020-08-21	0.0005378659	Africa
Africa|hCoV-19/Morocco/15N/2020|EPI ISL 458150|B.1.1|Morocco|2020-05-15	Africa|hCoV-19/South Africa/KRISP-K002770/2020|EPI ISL 529765|C.9|South Africa|2020-08-21	0.0005384813	Africa
Africa|hCoV-19/Morocco/6887/2020|EPI ISL 459965|B.1.1|Morocco|2020-03-03	Africa|hCoV-19/South Africa/KRISP-K002770/2020|EPI ISL 529765|C.9|South Africa|2020-08-21	0.0002688299	Africa
Africa|hCoV-19/Morocco/6888/2020|EPI ISL 459966|B.1.1|Morocco|2020-03-15	Africa|hCoV-19/South Africa/KRISP-K002770/2020|EPI ISL 529765|C.9|South Africa|2020-08-21	0.0003696723	Africa
Africa|hCoV-19/Morocco/6889/2020|EPI ISL 459967|B.1.5|Morocco|2020-03-15	Africa|hCoV-19/South Africa/KRISP-K002770/2020|EPI ISL 529765|C.9|South Africa|2020-08-21	0.0003731070	Africa
Africa|hCoV-19/Morocco/6890/2020|EPI ISL 459968|B.1.5|Morocco|2020-03-17	Africa|hCoV-19/South Africa/KRISP-K002770/2020|EPI ISL 529765|C.9|South Africa|2020-08-21	0.0004396949	Africa
Africa|hCoV-19/Morocco/6891/2020|EPI ISL 459969|B.1.255|Morocco|2020-03-20	Africa|hCoV-19/South Africa/KRISP-K002770/2020|EPI ISL 529765|C.9|South Africa|2020-08-21	0.0004416255	Africa
Africa|hCoV-19/Morocco/6892/2020|EPI ISL 459970|B.1.5|Morocco|2020-03-17	Africa|hCoV-19/South Africa/KRISP-K002770/2020|EPI ISL 529765|C.9|South Africa|2020-08-21	0.0004418760	Africa
Africa|hCoV-19/Morocco/6893/2020|EPI ISL 459971|B.1.153|Morocco|2020-03-18	Africa|hCoV-19/South Africa/KRISP-K002770/2020|EPI ISL 529765|C.9|South Africa|2020-08-21	0.0006135430	Africa
Africa|hCoV-19/Morocco/6894/2020|EPI ISL 459972|B.1|Morocco|2020-03-20	Africa|hCoV-19/South Africa/KRISP-K002770/2020|EPI ISL 529765|C.9|South Africa|2020-08-21	0.0005714692	Africa
Africa|hCoV-19/Morocco/6895/2020|EPI ISL 459973|B.1.1|Morocco|2020-03-20	Africa|hCoV-19/South Africa/KRISP-K002770/2020|EPI ISL 529765|C.9|South Africa|2020-08-21	0.0003024398	Africa
Africa|hCoV-19/Morocco/6897/2020|EPI ISL 459975|B.1.5|Morocco|2020-03-21	Africa|hCoV-19/South Africa/KRISP-K002770/2020|EPI ISL 529765|C.9|South Africa|2020-08-21	0.0004369574	Africa
Africa|hCoV-19/Morocco/6898/2020|EPI ISL 459976|B.1|Morocco|2020-03-16	Africa|hCoV-19/South Africa/KRISP-K002770/2020|EPI ISL 529765|C.9|South Africa|2020-08-21	0.0005042390	Africa
Africa|hCoV-19/Morocco/6899/2020|EPI ISL 459977|B.1.1|Morocco|2020-04-21	Africa|hCoV-19/South Africa/KRISP-K002770/2020|EPI ISL 529765|C.9|South Africa|2020-08-21	0.0003024530	Africa
Africa|hCoV-19/Morocco/6900/2020|EPI ISL 459978|B.1.1.247|Morocco|2020-04-20	Africa|hCoV-19/South Africa/KRISP-K002770/2020|EPI ISL 529765|C.9|South Africa|2020-08-21	0.0004033126	Africa
Africa|hCoV-19/Morocco/6901/2020|EPI ISL 459979|B.1|Morocco|2020-04-19	Africa|hCoV-19/South Africa/KRISP-K002770/2020|EPI ISL 529765|C.9|South Africa|2020-08-21	0.0005041951	Africa
Africa|hCoV-19/Morocco/6902/2020|EPI ISL 459980|B.1.1|Morocco|2020-04-19	Africa|hCoV-19/South Africa/KRISP-K002770/2020|EPI ISL 529765|C.9|South Africa|2020-08-21	0.0004369309	Africa
Africa|hCoV-19/Morocco/6903/2020|EPI ISL 459981|B.1|Morocco|2020-04-19	Africa|hCoV-19/South Africa/KRISP-K002770/2020|EPI ISL 529765|C.9|South Africa|2020-08-21	0.0006387544	Africa
Africa|hCoV-19/Morocco/6904/2020|EPI ISL 459982|B.1|Morocco|2020-04-18	Africa|hCoV-19/South Africa/KRISP-K002770/2020|EPI ISL 529765|C.9|South Africa|2020-08-21	0.0006051257	Africa
Africa|hCoV-19/Morocco/6905/2020|EPI ISL 459983|B.1.1|Morocco|2020-04-21	Africa|hCoV-19/South Africa/KRISP-K002770/2020|EPI ISL 529765|C.9|South Africa|2020-08-21	0.0003696958	Africa
Africa|hCoV-19/Morocco/6906/2020|EPI ISL 459984|B.1.1|Morocco|2020-04-06	Africa|hCoV-19/South Africa/KRISP-K002770/2020|EPI ISL 529765|C.9|South Africa|2020-08-21	0.0002688299	Africa
Africa|hCoV-19/Morocco/AZ183/2020|EPI ISL 476026|B.1.1|Morocco|2020-05-11	Africa|hCoV-19/South Africa/KRISP-K002770/2020|EPI ISL 529765|C.9|South Africa|2020-08-21	0.0004705709	Africa
Africa|hCoV-19/Morocco/CA24/2020|EPI ISL 476025|B.1.1|Morocco|2020-05-02	Africa|hCoV-19/South Africa/KRISP-K002770/2020|EPI ISL 529765|C.9|South Africa|2020-08-21	0.0006051296	Africa
Africa|hCoV-19/Morocco/HMIMV-Rabat102-03/2020|EPI ISL 471456|B.1|Morocco|2020-03-31	Africa|hCoV-19/South Africa/KRISP-K002770/2020|EPI ISL 529765|C.9|South Africa|2020-08-21	0.0006051236	Africa
Africa|hCoV-19/Morocco/HMIMV-Rabat1025-04/2020|EPI ISL 471457|B.1|Morocco|2020-04-13	Africa|hCoV-19/South Africa/KRISP-K002770/2020|EPI ISL 529765|C.9|South Africa|2020-08-21	0.0005378551	Africa
Africa|hCoV-19/Morocco/HMIMV-Rabat1429-04/2020|EPI ISL 471458|B.1|Morocco|2020-04-19	Africa|hCoV-19/South Africa/KRISP-K002770/2020|EPI ISL 529765|C.9|South Africa|2020-08-21	0.0006387845	Africa
Africa|hCoV-19/Morocco/HMIMV-Rabat1435-04/2020|EPI ISL 471459|B.1|Morocco|2020-04-19	Africa|hCoV-19/South Africa/KRISP-K002770/2020|EPI ISL 529765|C.9|South Africa|2020-08-21	0.0005042070	Africa
Africa|hCoV-19/Morocco/HMIMV-Rabat1462-04/2020|EPI ISL 471460|B.1|Morocco|2020-04-19	Africa|hCoV-19/South Africa/KRISP-K002770/2020|EPI ISL 529765|C.9|South Africa|2020-08-21	0.0006051257	Africa
Africa|hCoV-19/Morocco/OUA677-19/2020|EPI ISL 451400|B.1.5|Morocco|2020-04-23	Africa|hCoV-19/South Africa/KRISP-K002770/2020|EPI ISL 529765|C.9|South Africa|2020-08-21	0.0005042290	Africa
Africa|hCoV-19/Morocco/RA85/2020|EPI ISL 467299|B.1|Morocco|2020-05-21	Africa|hCoV-19/South Africa/KRISP-K002770/2020|EPI ISL 529765|C.9|South Africa|2020-08-21	0.0009754033	Africa
Africa|hCoV-19/Morocco/RMPS-01/2020|EPI ISL 469017|B.1|Morocco|2020-04-13	Africa|hCoV-19/South Africa/KRISP-K002770/2020|EPI ISL 529765|C.9|South Africa|2020-08-21	0.0004705726	Africa
Africa|hCoV-19/Morocco/RMPS-02/2020|EPI ISL 469049|B.1|Morocco|2020-03-30	Africa|hCoV-19/South Africa/KRISP-K002770/2020|EPI ISL 529765|C.9|South Africa|2020-08-21	0.0004705931	Africa
Africa|hCoV-19/Morocco/RMPS-03/2020|EPI ISL 469051|B.1|Morocco|2020-04-03	Africa|hCoV-19/South Africa/KRISP-K002770/2020|EPI ISL 529765|C.9|South Africa|2020-08-21	0.0005714691	Africa
Africa|hCoV-19/Morocco/RMPS-04/2020|EPI ISL 469052|B.1|Morocco|2020-03-30	Africa|hCoV-19/South Africa/KRISP-K002770/2020|EPI ISL 529765|C.9|South Africa|2020-08-21	0.0004705726	Africa
Africa|hCoV-19/Morocco/RMPS-05/2020|EPI ISL 469053|B.1|Morocco|2020-03-30	Africa|hCoV-19/South Africa/KRISP-K002770/2020|EPI ISL 529765|C.9|South Africa|2020-08-21	0.0004369514	Africa
Africa|hCoV-19/Morocco/RMPS-06/2020|EPI ISL 469054|B.1|Morocco|2020-04-01	Africa|hCoV-19/South Africa/KRISP-K002770/2020|EPI ISL 529765|C.9|South Africa|2020-08-21	0.0004705726	Africa
Africa|hCoV-19/Morocco/RMPS-12/2020|EPI ISL 482737|B.1.1|Morocco|2020-05-08	Africa|hCoV-19/South Africa/KRISP-K002770/2020|EPI ISL 529765|C.9|South Africa|2020-08-21	0.0004789028	Africa
Africa|hCoV-19/Morocco/RMPS-13/2020|EPI ISL 482738|B.1|Morocco|2020-04-10	Africa|hCoV-19/South Africa/KRISP-K002770/2020|EPI ISL 529765|C.9|South Africa|2020-08-21	0.0004788767	Africa
Africa|hCoV-19/Morocco/RMPS-14/2020|EPI ISL 482739|B.1|Morocco|2020-04-22	Africa|hCoV-19/South Africa/KRISP-K002770/2020|EPI ISL 529765|C.9|South Africa|2020-08-21	0.0004535026	Africa
Africa|hCoV-19/Morocco/refstage1/2020|EPI ISL 476559|B.1.5|Morocco|2020-02-27	Africa|hCoV-19/South Africa/KRISP-K002770/2020|EPI ISL 529765|C.9|South Africa|2020-08-21	0.0003696974	Africa
Africa|hCoV-19/Nigeria/AB03-CV135/2020|EPI ISL 527872|B.1.5|Nigeria|2020-05-12	Africa|hCoV-19/South Africa/KRISP-K002770/2020|EPI ISL 529765|C.9|South Africa|2020-08-21	0.0005096233	Africa
Africa|hCoV-19/Nigeria/ED01-CV155/2020|EPI ISL 527873|B.40|Nigeria|2020-02-21	Africa|hCoV-19/South Africa/KRISP-K002770/2020|EPI ISL 529765|C.9|South Africa|2020-08-21	0.0007733267	Africa
Africa|hCoV-19/Nigeria/ED02-CV156/2020|EPI ISL 527874|B.40|Nigeria|2020-03-23	Africa|hCoV-19/South Africa/KRISP-K002770/2020|EPI ISL 529765|C.9|South Africa|2020-08-21	0.0006723891	Africa
Africa|hCoV-19/Nigeria/ED03-CV157/2020|EPI ISL 527875|B.40|Nigeria|2020-03-26	Africa|hCoV-19/South Africa/KRISP-K002770/2020|EPI ISL 529765|C.9|South Africa|2020-08-21	0.0008326679	Africa
Africa|hCoV-19/Nigeria/ED04-CV158/2020|EPI ISL 527876|A|Nigeria|2020-03-25	Africa|hCoV-19/South Africa/KRISP-K002770/2020|EPI ISL 529765|C.9|South Africa|2020-08-21	0.0007060214	Africa
Africa|hCoV-19/Nigeria/ED06-CV159/2020|EPI ISL 527877|A|Nigeria|2020-03-25	Africa|hCoV-19/South Africa/KRISP-K002770/2020|EPI ISL 529765|C.9|South Africa|2020-08-21	0.0007292846	Africa
Africa|hCoV-19/Nigeria/ED07-CV160/2020|EPI ISL 527878|B.40|Nigeria|2020-03-31	Africa|hCoV-19/South Africa/KRISP-K002770/2020|EPI ISL 529765|C.9|South Africa|2020-08-21	0.0008070516	Africa
Africa|hCoV-19/Nigeria/ED1010-CV215/2020|EPI ISL 527879|B.1.1.229|Nigeria|2020-05-04	Africa|hCoV-19/South Africa/KRISP-K002770/2020|EPI ISL 529765|C.9|South Africa|2020-08-21	0.0003360589	Africa
Africa|hCoV-19/Nigeria/ED18-CV161/2020|EPI ISL 527880|B.1.5|Nigeria|2020-03-25	Africa|hCoV-19/South Africa/KRISP-K002770/2020|EPI ISL 529765|C.9|South Africa|2020-08-21	0.0004042282	Africa
Africa|hCoV-19/Nigeria/ED20-CV162/2020|EPI ISL 527881|B.1|Nigeria|2020-03-30	Africa|hCoV-19/South Africa/KRISP-K002770/2020|EPI ISL 529765|C.9|South Africa|2020-08-21	0.0004705727	Africa
Africa|hCoV-19/Nigeria/ED25-CV163/2020|EPI ISL 527882|B.1.5|Nigeria|2020-05-09	Africa|hCoV-19/South Africa/KRISP-K002770/2020|EPI ISL 529765|C.9|South Africa|2020-08-21	0.0004033141	Africa
Africa|hCoV-19/Nigeria/ED32-CV164/2020|EPI ISL 527883|B.1.5|Nigeria|2020-05-18	Africa|hCoV-19/South Africa/KRISP-K002770/2020|EPI ISL 529765|C.9|South Africa|2020-08-21	0.0004068644	Africa
Africa|hCoV-19/Nigeria/ED46-CV165/2020|EPI ISL 527884|B.1.1.229|Nigeria|2020-04-24	Africa|hCoV-19/South Africa/KRISP-K002770/2020|EPI ISL 529765|C.9|South Africa|2020-08-21	0.0004033057	Africa
Africa|hCoV-19/Nigeria/ED48-CV193/2020|EPI ISL 527885|B.1.5|Nigeria|2020-04-26	Africa|hCoV-19/South Africa/KRISP-K002770/2020|EPI ISL 529765|C.9|South Africa|2020-08-21	0.0003786658	Africa
Africa|hCoV-19/Nigeria/EK025-CV58/2020|EPI ISL 487098|B.1.1.71|Nigeria|2020-04-19	Africa|hCoV-19/South Africa/KRISP-K002770/2020|EPI ISL 529765|C.9|South Africa|2020-08-21	0.0004130292	Africa
Africa|hCoV-19/Nigeria/EK084-CV50/2020|EPI ISL 487105|B.1.1.71|Nigeria|2020-04-23	Africa|hCoV-19/South Africa/KRISP-K002770/2020|EPI ISL 529765|C.9|South Africa|2020-08-21	0.0004033025	Africa
Africa|hCoV-19/Nigeria/EK220-CV54/2020|EPI ISL 487102|B.1.1|Nigeria|2020-05-14	Africa|hCoV-19/South Africa/KRISP-K002770/2020|EPI ISL 529765|C.9|South Africa|2020-08-21	0.0003701286	Africa
Africa|hCoV-19/Nigeria/EK254-CV60/2020|EPI ISL 487096|B.1.1|Nigeria|2020-05-19	Africa|hCoV-19/South Africa/KRISP-K002770/2020|EPI ISL 529765|C.9|South Africa|2020-08-21	0.0003453138	Africa
Africa|hCoV-19/Nigeria/EK291-CV115/2020|EPI ISL 527887|B.1.1|Nigeria|2020-06-02	Africa|hCoV-19/South Africa/KRISP-K002770/2020|EPI ISL 529765|C.9|South Africa|2020-08-21	0.0003360947	Africa
Africa|hCoV-19/Nigeria/KW017-CV24/2020|EPI ISL 455362|B.1.255|Nigeria|2020-04-10	Africa|hCoV-19/South Africa/KRISP-K002770/2020|EPI ISL 529765|C.9|South Africa|2020-08-21	0.0005042171	Africa
Africa|hCoV-19/Nigeria/KW298-CV48/2020|EPI ISL 487107|A|Nigeria|2020-05-08	Africa|hCoV-19/South Africa/KRISP-K002770/2020|EPI ISL 529765|C.9|South Africa|2020-08-21	0.0007732971	Africa
Africa|hCoV-19/Nigeria/KW326-CV52/2020|EPI ISL 487103|B.1.1|Nigeria|2020-05-09	Africa|hCoV-19/South Africa/KRISP-K002770/2020|EPI ISL 529765|C.9|South Africa|2020-08-21	0.0003379128	Africa
Africa|hCoV-19/Nigeria/Lagos01/2020|EPI ISL 413550|B.1.1|Nigeria|2020-02-27	Africa|hCoV-19/South Africa/KRISP-K002770/2020|EPI ISL 529765|C.9|South Africa|2020-08-21	0.0003062536	Africa
Africa|hCoV-19/Nigeria/NG57752/2020|EPI ISL 462992|B.1.1|Nigeria|2020-03	Africa|hCoV-19/South Africa/KRISP-K002770/2020|EPI ISL 529765|C.9|South Africa|2020-08-21	0.0003364654	Africa
Africa|hCoV-19/Nigeria/OG007-CV22/2020|EPI ISL 455412|B.40|Nigeria|2020-03-29	Africa|hCoV-19/South Africa/KRISP-K002770/2020|EPI ISL 529765|C.9|South Africa|2020-08-21	0.0007060535	Africa
Africa|hCoV-19/Nigeria/ON191-CV49/2020|EPI ISL 487106|B.1.246|Nigeria|2020-06-30	Africa|hCoV-19/South Africa/KRISP-K002770/2020|EPI ISL 529765|C.9|South Africa|2020-08-21	0.0005742289	Africa
Africa|hCoV-19/Nigeria/ON505-CV43/2020|EPI ISL 487112|B.1.246|Nigeria|2020-05-24	Africa|hCoV-19/South Africa/KRISP-K002770/2020|EPI ISL 529765|C.9|South Africa|2020-08-21	0.0006387265	Africa
Africa|hCoV-19/Nigeria/ON507-CV44/2020|EPI ISL 487111|B.1.1.10|Nigeria|2020-05-24	Africa|hCoV-19/South Africa/KRISP-K002770/2020|EPI ISL 529765|C.9|South Africa|2020-08-21	0.0004711425	Africa
Africa|hCoV-19/Nigeria/ON595-CV121/2020|EPI ISL 527888|B.1.1.90|Nigeria|2020-06-03	Africa|hCoV-19/South Africa/KRISP-K002770/2020|EPI ISL 529765|C.9|South Africa|2020-08-21	0.0004369411	Africa
Africa|hCoV-19/Nigeria/ON705-CV153/2020|EPI ISL 527889|B.1.1.1|Nigeria|2020-06-09	Africa|hCoV-19/South Africa/KRISP-K002770/2020|EPI ISL 529765|C.9|South Africa|2020-08-21	0.0002688417	Africa
Africa|hCoV-19/Nigeria/ON752-CV144/2020|EPI ISL 527890|B.1|Nigeria|2020-06-11	Africa|hCoV-19/South Africa/KRISP-K002770/2020|EPI ISL 529765|C.9|South Africa|2020-08-21	0.0006055245	Africa
Africa|hCoV-19/Nigeria/ON920-CV152/2020|EPI ISL 527891|B.1.1.220|Nigeria|2020-06-16	Africa|hCoV-19/South Africa/KRISP-K002770/2020|EPI ISL 529765|C.9|South Africa|2020-08-21	0.0004374409	Africa
Africa|hCoV-19/Nigeria/ON969-CV145/2020|EPI ISL 527892|B.1.1|Nigeria|2020-06-17	Africa|hCoV-19/South Africa/KRISP-K002770/2020|EPI ISL 529765|C.9|South Africa|2020-08-21	0.0004369689	Africa
Africa|hCoV-19/Nigeria/OS016-CV3/2020|EPI ISL 455413|B.40|Nigeria|2020-03-27	Africa|hCoV-19/South Africa/KRISP-K002770/2020|EPI ISL 529765|C.9|South Africa|2020-08-21	0.0006743838	Africa
Africa|hCoV-19/Nigeria/OS030-CV5/2020|EPI ISL 455415|A|Nigeria|2020-03-29	Africa|hCoV-19/South Africa/KRISP-K002770/2020|EPI ISL 529765|C.9|South Africa|2020-08-21	0.0008710657	Africa
Africa|hCoV-19/Nigeria/OS055-CV8/2020|EPI ISL 455418|A|Nigeria|2020-03-29	Africa|hCoV-19/South Africa/KRISP-K002770/2020|EPI ISL 529765|C.9|South Africa|2020-08-21	0.0008630661	Africa
Africa|hCoV-19/Nigeria/OS060-CV9/2020|EPI ISL 455419|B.1|Nigeria|2020-03-29	Africa|hCoV-19/South Africa/KRISP-K002770/2020|EPI ISL 529765|C.9|South Africa|2020-08-21	0.0006102676	Africa
Africa|hCoV-19/Nigeria/OS070-CV11/2020|EPI ISL 455422|A|Nigeria|2020-03-29	Africa|hCoV-19/South Africa/KRISP-K002770/2020|EPI ISL 529765|C.9|South Africa|2020-08-21	0.0008406105	Africa
Africa|hCoV-19/Nigeria/OS085-CV14/2020|EPI ISL 455424|A|Nigeria|2020-03-29	Africa|hCoV-19/South Africa/KRISP-K002770/2020|EPI ISL 529765|C.9|South Africa|2020-08-21	0.0007396753	Africa
Africa|hCoV-19/Nigeria/OS125-CV20/2020|EPI ISL 455427|A|Nigeria|2020-03-29	Africa|hCoV-19/South Africa/KRISP-K002770/2020|EPI ISL 529765|C.9|South Africa|2020-08-21	0.0008744132	Africa
Africa|hCoV-19/Nigeria/OS294-CV42/2020|EPI ISL 487113|B.1.5|Nigeria|2020-04-23	Africa|hCoV-19/South Africa/KRISP-K002770/2020|EPI ISL 529765|C.9|South Africa|2020-08-21	0.0004705818	Africa
Africa|hCoV-19/Nigeria/OS524-CV45/2020|EPI ISL 487110|B.1.22|Nigeria|2020-05-11	Africa|hCoV-19/South Africa/KRISP-K002770/2020|EPI ISL 529765|C.9|South Africa|2020-08-21	0.0005714691	Africa
Africa|hCoV-19/Nigeria/OS589-CV46/2020|EPI ISL 487109|B.1.22|Nigeria|2020-05-29	Africa|hCoV-19/South Africa/KRISP-K002770/2020|EPI ISL 529765|C.9|South Africa|2020-08-21	0.0006053066	Africa
Africa|hCoV-19/Nigeria/OY008-CV29/2020|EPI ISL 455429|B.1|Nigeria|2020-03-27	Africa|hCoV-19/South Africa/KRISP-K002770/2020|EPI ISL 529765|C.9|South Africa|2020-08-21	0.0004705726	Africa
Africa|hCoV-19/Nigeria/OY045A-CV35/2020|EPI ISL 455431|B.40|Nigeria|2020-04-02	Africa|hCoV-19/South Africa/KRISP-K002770/2020|EPI ISL 529765|C.9|South Africa|2020-08-21	0.0006725473	Africa
Africa|hCoV-19/Nigeria/OY094-CV57/2020|EPI ISL 487099|B.1.1.102|Nigeria|2020-04-24	Africa|hCoV-19/South Africa/KRISP-K002770/2020|EPI ISL 529765|C.9|South Africa|2020-08-21	0.0003360803	Africa
Africa|hCoV-19/Nigeria/OY175-CV51/2020|EPI ISL 487104|B.1|Nigeria|2020-05-03	Africa|hCoV-19/South Africa/KRISP-K002770/2020|EPI ISL 529765|C.9|South Africa|2020-08-21	0.0005458671	Africa
Africa|hCoV-19/Nigeria/OY233-CV66/2020|EPI ISL 487091|B.1.246|Nigeria|2020-05-13	Africa|hCoV-19/South Africa/KRISP-K002770/2020|EPI ISL 529765|C.9|South Africa|2020-08-21	0.0007396727	Africa
Africa|hCoV-19/Nigeria/OY260-CV55/2020|EPI ISL 487101|B.1.265|Nigeria|2020-05-16	Africa|hCoV-19/South Africa/KRISP-K002770/2020|EPI ISL 529765|C.9|South Africa|2020-08-21	0.0006387266	Africa
Africa|hCoV-19/Nigeria/OY592-CV167/2020|EPI ISL 527898|B.1.265|Nigeria|2020-06-10	Africa|hCoV-19/South Africa/KRISP-K002770/2020|EPI ISL 529765|C.9|South Africa|2020-08-21	0.0007397150	Africa
Africa|hCoV-19/Nigeria/OY595-CV168/2020|EPI ISL 527899|B.1.265|Nigeria|2020-06-09	Africa|hCoV-19/South Africa/KRISP-K002770/2020|EPI ISL 529765|C.9|South Africa|2020-08-21	0.0007646715	Africa
Africa|hCoV-19/Nigeria/OY598-CV169/2020|EPI ISL 527900|B.1.1|Nigeria|2020-06-09	Africa|hCoV-19/South Africa/KRISP-K002770/2020|EPI ISL 529765|C.9|South Africa|2020-08-21	0.0005505390	Africa
Africa|hCoV-19/Nigeria/OY605-CV170/2020|EPI ISL 527901|B.1.1|Nigeria|2020-06-12	Africa|hCoV-19/South Africa/KRISP-K002770/2020|EPI ISL 529765|C.9|South Africa|2020-08-21	0.0005714184	Africa
Africa|hCoV-19/Nigeria/OY608-CV172/2020|EPI ISL 527903|B.1.1|Nigeria|2020-06-11	Africa|hCoV-19/South Africa/KRISP-K002770/2020|EPI ISL 529765|C.9|South Africa|2020-08-21	0.0004411257	Africa
Africa|hCoV-19/Nigeria/OY612-CV173/2020|EPI ISL 527904|B.1.1|Nigeria|2020-06-13	Africa|hCoV-19/South Africa/KRISP-K002770/2020|EPI ISL 529765|C.9|South Africa|2020-08-21	0.0004373142	Africa
Africa|hCoV-19/Nigeria/OY616-CV174/2020|EPI ISL 527905|B.1.1|Nigeria|2020-06-12	Africa|hCoV-19/South Africa/KRISP-K002770/2020|EPI ISL 529765|C.9|South Africa|2020-08-21	0.0005722655	Africa
Africa|hCoV-19/Nigeria/OY625-CV182/2020|EPI ISL 527909|B.1.1|Nigeria|2020-06-13	Africa|hCoV-19/South Africa/KRISP-K002770/2020|EPI ISL 529765|C.9|South Africa|2020-08-21	0.0004421470	Africa
Africa|hCoV-19/Nigeria/OY626-CV183/2020|EPI ISL 527910|B.1.1|Nigeria|2020-06-13	Africa|hCoV-19/South Africa/KRISP-K002770/2020|EPI ISL 529765|C.9|South Africa|2020-08-21	0.0004404840	Africa
Africa|hCoV-19/Nigeria/OY627-CV184/2020|EPI ISL 527911|B.1.1|Nigeria|2020-06-13	Africa|hCoV-19/South Africa/KRISP-K002770/2020|EPI ISL 529765|C.9|South Africa|2020-08-21	0.0003025585	Africa
Africa|hCoV-19/Nigeria/OY628-CV185/2020|EPI ISL 527912|B.1.1|Nigeria|2020-06-13	Africa|hCoV-19/South Africa/KRISP-K002770/2020|EPI ISL 529765|C.9|South Africa|2020-08-21	0.0005378297	Africa
Africa|hCoV-19/Nigeria/OY633-CV189/2020|EPI ISL 527914|B.1.1.71|Nigeria|2020-06-16	Africa|hCoV-19/South Africa/KRISP-K002770/2020|EPI ISL 529765|C.9|South Africa|2020-08-21	0.0005041832	Africa
Africa|hCoV-19/Nigeria/OY636-CV192/2020|EPI ISL 527915|B.1.1|Nigeria|2020-06-17	Africa|hCoV-19/South Africa/KRISP-K002770/2020|EPI ISL 529765|C.9|South Africa|2020-08-21	0.0004032870	Africa
Africa|hCoV-19/Senegal/003/2020|EPI ISL 418206|B.1.356|Senegal|2020-02-28	Africa|hCoV-19/South Africa/KRISP-K002770/2020|EPI ISL 529765|C.9|South Africa|2020-08-21	0.0005054521	Africa
Africa|hCoV-19/Senegal/016/2020|EPI ISL 418207|B.1.356|Senegal|2020-03-02	Africa|hCoV-19/South Africa/KRISP-K002770/2020|EPI ISL 529765|C.9|South Africa|2020-08-21	0.0005041951	Africa
Africa|hCoV-19/Senegal/020/2020|EPI ISL 418208|B.1.356|Senegal|2020-03-04	Africa|hCoV-19/South Africa/KRISP-K002770/2020|EPI ISL 529765|C.9|South Africa|2020-08-21	0.0005056055	Africa
Africa|hCoV-19/Senegal/026/2020|EPI ISL 418209|B.1.356|Senegal|2020-03-03	Africa|hCoV-19/South Africa/KRISP-K002770/2020|EPI ISL 529765|C.9|South Africa|2020-08-21	0.0005378191	Africa
Africa|hCoV-19/Senegal/073/2020|EPI ISL 418210|B.1|Senegal|2020-03-10	Africa|hCoV-19/South Africa/KRISP-K002770/2020|EPI ISL 529765|C.9|South Africa|2020-08-21	0.0004033316	Africa
Africa|hCoV-19/Senegal/082/2020|EPI ISL 418211|B.1|Senegal|2020-03-11	Africa|hCoV-19/South Africa/KRISP-K002770/2020|EPI ISL 529765|C.9|South Africa|2020-08-21	0.0004035215	Africa
Africa|hCoV-19/Senegal/087/2020|EPI ISL 418212|B.1|Senegal|2020-03-11	Africa|hCoV-19/South Africa/KRISP-K002770/2020|EPI ISL 529765|C.9|South Africa|2020-08-21	0.0004045416	Africa
Africa|hCoV-19/Senegal/094/2020|EPI ISL 418213|B.1|Senegal|2020-03-12	Africa|hCoV-19/South Africa/KRISP-K002770/2020|EPI ISL 529765|C.9|South Africa|2020-08-21	0.0004373630	Africa
Africa|hCoV-19/Senegal/102/2020|EPI ISL 418214|B.1|Senegal|2020-03-12	Africa|hCoV-19/South Africa/KRISP-K002770/2020|EPI ISL 529765|C.9|South Africa|2020-08-21	0.0003839174	Africa
Africa|hCoV-19/Senegal/119/2020|EPI ISL 418215|B.1|Senegal|2020-03-12	Africa|hCoV-19/South Africa/KRISP-K002770/2020|EPI ISL 529765|C.9|South Africa|2020-08-21	0.0004742317	Africa
Africa|hCoV-19/Senegal/1351/2020|EPI ISL 480556|B.6|Senegal|2020-03-28	Africa|hCoV-19/South Africa/KRISP-K002770/2020|EPI ISL 529765|C.9|South Africa|2020-08-21	0.0006739137	Africa
Africa|hCoV-19/Senegal/136/2020|EPI ISL 418216|A.2|Senegal|2020-03-13	Africa|hCoV-19/South Africa/KRISP-K002770/2020|EPI ISL 529765|C.9|South Africa|2020-08-21	0.0007732944	Africa
Africa|hCoV-19/Senegal/139/2020|EPI ISL 418217|B.1|Senegal|2020-03-13	Africa|hCoV-19/South Africa/KRISP-K002770/2020|EPI ISL 529765|C.9|South Africa|2020-08-21	0.0004397355	Africa
Africa|hCoV-19/Senegal/1683/2020|EPI ISL 480783|B.1|Senegal|2020-03-31	Africa|hCoV-19/South Africa/KRISP-K002770/2020|EPI ISL 529765|C.9|South Africa|2020-08-21	0.0004379774	Africa
Africa|hCoV-19/Senegal/1749/2020|EPI ISL 480787|B.1|Senegal|2020-03-31	Africa|hCoV-19/South Africa/KRISP-K002770/2020|EPI ISL 529765|C.9|South Africa|2020-08-21	0.0004388985	Africa
Africa|hCoV-19/Senegal/1966/2020|EPI ISL 480789|A.11|Senegal|2020-04-01	Africa|hCoV-19/South Africa/KRISP-K002770/2020|EPI ISL 529765|C.9|South Africa|2020-08-21	0.0007399767	Africa
Africa|hCoV-19/Senegal/2840/2020|EPI ISL 481220|B.1|Senegal|2020-04-06	Africa|hCoV-19/South Africa/KRISP-K002770/2020|EPI ISL 529765|C.9|South Africa|2020-08-21	0.0006571450	Africa
Africa|hCoV-19/Senegal/2865/2020|EPI ISL 481234|B.1|Senegal|2020-04-07	Africa|hCoV-19/South Africa/KRISP-K002770/2020|EPI ISL 529765|C.9|South Africa|2020-08-21	0.0006512022	Africa
Africa|hCoV-19/Senegal/306/2020|EPI ISL 420069|B.3|Senegal|2020-03-17	Africa|hCoV-19/South Africa/KRISP-K002770/2020|EPI ISL 529765|C.9|South Africa|2020-08-21	0.0005714597	Africa
Africa|hCoV-19/Senegal/315/2020|EPI ISL 420070|B.1|Senegal|2020-03-17	Africa|hCoV-19/South Africa/KRISP-K002770/2020|EPI ISL 529765|C.9|South Africa|2020-08-21	0.0004705521	Africa
Africa|hCoV-19/Senegal/328/2020|EPI ISL 420071|B.1|Senegal|2020-03-17	Africa|hCoV-19/South Africa/KRISP-K002770/2020|EPI ISL 529765|C.9|South Africa|2020-08-21	0.0007205746	Africa
Africa|hCoV-19/Senegal/3331/2020|EPI ISL 481235|B.1.5|Senegal|2020-04-09	Africa|hCoV-19/South Africa/KRISP-K002770/2020|EPI ISL 529765|C.9|South Africa|2020-08-21	0.0004036260	Africa
Africa|hCoV-19/Senegal/370/2020|EPI ISL 420072|B.1|Senegal|2020-03-18	Africa|hCoV-19/South Africa/KRISP-K002770/2020|EPI ISL 529765|C.9|South Africa|2020-08-21	0.0005054912	Africa
Africa|hCoV-19/Senegal/382/2020|EPI ISL 420073|B.1|Senegal|2020-03-19	Africa|hCoV-19/South Africa/KRISP-K002770/2020|EPI ISL 529765|C.9|South Africa|2020-08-21	0.0005042390	Africa
Africa|hCoV-19/Senegal/45436/2020|EPI ISL 498238|B.1.1|Senegal|2020-05-27	Africa|hCoV-19/South Africa/KRISP-K002770/2020|EPI ISL 529765|C.9|South Africa|2020-08-21	0.0003698200	Africa
Africa|hCoV-19/Senegal/45557/2020|EPI ISL 498239|B.1.1|Senegal|2020-05-27	Africa|hCoV-19/South Africa/KRISP-K002770/2020|EPI ISL 529765|C.9|South Africa|2020-08-21	0.0004741739	Africa
Africa|hCoV-19/Senegal/52357/2020|EPI ISL 498240|B.1.5.12|Senegal|2020-06-03	Africa|hCoV-19/South Africa/KRISP-K002770/2020|EPI ISL 529765|C.9|South Africa|2020-08-21	0.0007074641	Africa
Africa|hCoV-19/Senegal/52907/2020|EPI ISL 498241|B.1.5.12|Senegal|2020-06-05	Africa|hCoV-19/South Africa/KRISP-K002770/2020|EPI ISL 529765|C.9|South Africa|2020-08-21	0.0009037822	Africa
Africa|hCoV-19/Senegal/55499/2020|EPI ISL 498242|B.1.5|Senegal|2020-06-07	Africa|hCoV-19/South Africa/KRISP-K002770/2020|EPI ISL 529765|C.9|South Africa|2020-08-21	0.0005051064	Africa
Africa|hCoV-19/Senegal/55703/2020|EPI ISL 477148|B.1.356|Senegal|2020-06-07	Africa|hCoV-19/South Africa/KRISP-K002770/2020|EPI ISL 529765|C.9|South Africa|2020-08-21	0.0005916253	Africa
Africa|hCoV-19/Senegal/55728/2020|EPI ISL 477150|B.1.5.12|Senegal|2020-06-07	Africa|hCoV-19/South Africa/KRISP-K002770/2020|EPI ISL 529765|C.9|South Africa|2020-08-21	0.0005764029	Africa
Africa|hCoV-19/Senegal/55738/2020|EPI ISL 477141|B.1.5.12|Senegal|2020-06-07	Africa|hCoV-19/South Africa/KRISP-K002770/2020|EPI ISL 529765|C.9|South Africa|2020-08-21	0.0006921890	Africa
Africa|hCoV-19/Senegal/55752/2020|EPI ISL 477149|B.1.5.12|Senegal|2020-06-07	Africa|hCoV-19/South Africa/KRISP-K002770/2020|EPI ISL 529765|C.9|South Africa|2020-08-21	0.0005462527	Africa
Africa|hCoV-19/Senegal/57065/2020|EPI ISL 476148|B.1.1.44|Senegal|2020-06-09	Africa|hCoV-19/South Africa/KRISP-K002770/2020|EPI ISL 529765|C.9|South Africa|2020-08-21	0.0004377692	Africa
Africa|hCoV-19/Senegal/5718/2020|EPI ISL 481236|B.1|Senegal|2020-04-18	Africa|hCoV-19/South Africa/KRISP-K002770/2020|EPI ISL 529765|C.9|South Africa|2020-08-21	0.0005067790	Africa
Africa|hCoV-19/Senegal/57273/2020|EPI ISL 498243|B.1.5.12|Senegal|2020-06-07	Africa|hCoV-19/South Africa/KRISP-K002770/2020|EPI ISL 529765|C.9|South Africa|2020-08-21	0.0005714771	Africa
Africa|hCoV-19/Senegal/57476/2020|EPI ISL 476149|B.1.5.12|Senegal|2020-06-06	Africa|hCoV-19/South Africa/KRISP-K002770/2020|EPI ISL 529765|C.9|South Africa|2020-08-21	0.0007100252	Africa
Africa|hCoV-19/Senegal/57503/2020|EPI ISL 498244|B.1.5.12|Senegal|2020-06-09	Africa|hCoV-19/South Africa/KRISP-K002770/2020|EPI ISL 529765|C.9|South Africa|2020-08-21	0.0007072968	Africa
Africa|hCoV-19/Senegal/57540/2020|EPI ISL 476491|B.1.5.12|Senegal|2020-06-09	Africa|hCoV-19/South Africa/KRISP-K002770/2020|EPI ISL 529765|C.9|South Africa|2020-08-21	0.0007817634	Africa
Africa|hCoV-19/Senegal/5766/2020|EPI ISL 481237|B.1.5.12|Senegal|2020-04-17	Africa|hCoV-19/South Africa/KRISP-K002770/2020|EPI ISL 529765|C.9|South Africa|2020-08-21	0.0005714826	Africa
Africa|hCoV-19/Senegal/5770/2020|EPI ISL 481238|B.1|Senegal|2020-04-17	Africa|hCoV-19/South Africa/KRISP-K002770/2020|EPI ISL 529765|C.9|South Africa|2020-08-21	0.0004189990	Africa
Africa|hCoV-19/Senegal/5785/2020|EPI ISL 481239|B.1.5.12|Senegal|2020-04-17	Africa|hCoV-19/South Africa/KRISP-K002770/2020|EPI ISL 529765|C.9|South Africa|2020-08-21	0.0005380126	Africa
Africa|hCoV-19/Senegal/5971/2020|EPI ISL 481240|B.1.5|Senegal|2020-04-18	Africa|hCoV-19/South Africa/KRISP-K002770/2020|EPI ISL 529765|C.9|South Africa|2020-08-21	0.0004736561	Africa
Africa|hCoV-19/Senegal/5986/2020|EPI ISL 481243|B.1|Senegal|2020-04-18	Africa|hCoV-19/South Africa/KRISP-K002770/2020|EPI ISL 529765|C.9|South Africa|2020-08-21	0.0005379947	Africa
Africa|hCoV-19/Senegal/600/2020|EPI ISL 420074|B.1.5|Senegal|2020-03-20	Africa|hCoV-19/South Africa/KRISP-K002770/2020|EPI ISL 529765|C.9|South Africa|2020-08-21	0.0004369530	Africa
Africa|hCoV-19/Senegal/611/2020|EPI ISL 420076|B.1|Senegal|2020-03-20	Africa|hCoV-19/South Africa/KRISP-K002770/2020|EPI ISL 529765|C.9|South Africa|2020-08-21	0.0004705931	Africa
Africa|hCoV-19/Senegal/618/2020|EPI ISL 420077|A|Senegal|2020-03-20	Africa|hCoV-19/South Africa/KRISP-K002770/2020|EPI ISL 529765|C.9|South Africa|2020-08-21	0.0007060087	Africa
Africa|hCoV-19/Senegal/620/2020|EPI ISL 420078|A.11|Senegal|2020-03-20	Africa|hCoV-19/South Africa/KRISP-K002770/2020|EPI ISL 529765|C.9|South Africa|2020-08-21	0.0007076499	Africa
Africa|hCoV-19/Senegal/62365/2020|EPI ISL 476492|B.1.5.12|Senegal|2020-06-10	Africa|hCoV-19/South Africa/KRISP-K002770/2020|EPI ISL 529765|C.9|South Africa|2020-08-21	0.0005378443	Africa
Africa|hCoV-19/Senegal/62368/2020|EPI ISL 476493|B.1.1|Senegal|2020-06-10	Africa|hCoV-19/South Africa/KRISP-K002770/2020|EPI ISL 529765|C.9|South Africa|2020-08-21	0.0003024398	Africa
Africa|hCoV-19/Senegal/62431/2020|EPI ISL 498247|B.1.5.12|Senegal|2020-06-10	Africa|hCoV-19/South Africa/KRISP-K002770/2020|EPI ISL 529765|C.9|South Africa|2020-08-21	0.0005459173	Africa
Africa|hCoV-19/Senegal/62872/2020|EPI ISL 476494|B.1.5.12|Senegal|2020-06-11	Africa|hCoV-19/South Africa/KRISP-K002770/2020|EPI ISL 529765|C.9|South Africa|2020-08-21	0.0005389982	Africa
Africa|hCoV-19/Senegal/62874/2020|EPI ISL 476495|B.1.5.12|Senegal|2020-06-11	Africa|hCoV-19/South Africa/KRISP-K002770/2020|EPI ISL 529765|C.9|South Africa|2020-08-21	0.0006069004	Africa
Africa|hCoV-19/Senegal/63263/2020|EPI ISL 498249|B.1.5.12|Senegal|2020-06-11	Africa|hCoV-19/South Africa/KRISP-K002770/2020|EPI ISL 529765|C.9|South Africa|2020-08-21	0.0005408178	Africa
Africa|hCoV-19/Senegal/63728/2020|EPI ISL 476497|B.1.356|Senegal|2020-06-12	Africa|hCoV-19/South Africa/KRISP-K002770/2020|EPI ISL 529765|C.9|South Africa|2020-08-21	0.0006148022	Africa
Africa|hCoV-19/Senegal/63742/2020|EPI ISL 476514|B.1.5.12|Senegal|2020-06-12	Africa|hCoV-19/South Africa/KRISP-K002770/2020|EPI ISL 529765|C.9|South Africa|2020-08-21	0.0005714820	Africa
Africa|hCoV-19/Senegal/640/2020|EPI ISL 420079|B.1|Senegal|2020-03-20	Africa|hCoV-19/South Africa/KRISP-K002770/2020|EPI ISL 529765|C.9|South Africa|2020-08-21	0.0007246366	Africa
Africa|hCoV-19/Senegal/64033/2020|EPI ISL 485715|B.1.5|Senegal|2020-06-12	Africa|hCoV-19/South Africa/KRISP-K002770/2020|EPI ISL 529765|C.9|South Africa|2020-08-21	0.0005378443	Africa
Africa|hCoV-19/Senegal/64076/2020|EPI ISL 485716|B.1|Senegal|2020-06-12	Africa|hCoV-19/South Africa/KRISP-K002770/2020|EPI ISL 529765|C.9|South Africa|2020-08-21	0.0008070890	Africa
Africa|hCoV-19/Senegal/64096/2020|EPI ISL 485717|B.1.5.12|Senegal|2020-06-12	Africa|hCoV-19/South Africa/KRISP-K002770/2020|EPI ISL 529765|C.9|South Africa|2020-08-21	0.0005757318	Africa
Africa|hCoV-19/Senegal/64101/2020|EPI ISL 476516|B.1.5.12|Senegal|2020-06-12	Africa|hCoV-19/South Africa/KRISP-K002770/2020|EPI ISL 529765|C.9|South Africa|2020-08-21	0.0005736225	Africa
Africa|hCoV-19/Senegal/64163/2020|EPI ISL 477159|B.1.5.12|Senegal|2020-06-12	Africa|hCoV-19/South Africa/KRISP-K002770/2020|EPI ISL 529765|C.9|South Africa|2020-08-21	0.0007232593	Africa
Africa|hCoV-19/Senegal/64166/2020|EPI ISL 476558|B.1.5.12|Senegal|2020-06-12	Africa|hCoV-19/South Africa/KRISP-K002770/2020|EPI ISL 529765|C.9|South Africa|2020-08-21	0.0007426603	Africa
Africa|hCoV-19/Senegal/6427/2020|EPI ISL 486873|B.1.5|Senegal|2020-04-20	Africa|hCoV-19/South Africa/KRISP-K002770/2020|EPI ISL 529765|C.9|South Africa|2020-08-21	0.0004378298	Africa
Africa|hCoV-19/Senegal/6430/2020|EPI ISL 486872|B.1.1|Senegal|2020-04-11	Africa|hCoV-19/South Africa/KRISP-K002770/2020|EPI ISL 529765|C.9|South Africa|2020-08-21	0.0003034624	Africa
Africa|hCoV-19/Senegal/64709/2020|EPI ISL 476560|B.1.5.12|Senegal|2020-06-13	Africa|hCoV-19/South Africa/KRISP-K002770/2020|EPI ISL 529765|C.9|South Africa|2020-08-21	0.0010800179	Africa
Africa|hCoV-19/Senegal/64716/2020|EPI ISL 498250|B.1.5.12|Senegal|2020-06-13	Africa|hCoV-19/South Africa/KRISP-K002770/2020|EPI ISL 529765|C.9|South Africa|2020-08-21	0.0005395068	Africa
Africa|hCoV-19/Senegal/64729/2020|EPI ISL 477155|B.1.1.44|Senegal|2020-06-11	Africa|hCoV-19/South Africa/KRISP-K002770/2020|EPI ISL 529765|C.9|South Africa|2020-08-21	0.0005068676	Africa
Africa|hCoV-19/Senegal/64763/2020|EPI ISL 476562|B.1.292|Senegal|2020-06-13	Africa|hCoV-19/South Africa/KRISP-K002770/2020|EPI ISL 529765|C.9|South Africa|2020-08-21	0.0005378657	Africa
Africa|hCoV-19/Senegal/64766/2020|EPI ISL 476564|B.1.5.12|Senegal|2020-06-13	Africa|hCoV-19/South Africa/KRISP-K002770/2020|EPI ISL 529765|C.9|South Africa|2020-08-21	0.0006050587	Africa
Africa|hCoV-19/Senegal/64771/2020|EPI ISL 482874|B.1.1.44|Senegal|2020-06-13	Africa|hCoV-19/South Africa/KRISP-K002770/2020|EPI ISL 529765|C.9|South Africa|2020-08-21	0.0005042442	Africa
Africa|hCoV-19/Senegal/64772/2020|EPI ISL 477154|B.1.5.12|Senegal|2020-06-13	Africa|hCoV-19/South Africa/KRISP-K002770/2020|EPI ISL 529765|C.9|South Africa|2020-08-21	0.0006578978	Africa
Africa|hCoV-19/Senegal/6481/2020|EPI ISL 486871|B.1.5|Senegal|2020-04-21	Africa|hCoV-19/South Africa/KRISP-K002770/2020|EPI ISL 529765|C.9|South Africa|2020-08-21	0.0004046602	Africa
Africa|hCoV-19/Senegal/64916/2020|EPI ISL 477156|B.1.5.12|Senegal|2020-06-13	Africa|hCoV-19/South Africa/KRISP-K002770/2020|EPI ISL 529765|C.9|South Africa|2020-08-21	0.0005743748	Africa
Africa|hCoV-19/Senegal/64932/2020|EPI ISL 476569|B.1.1.44|Senegal|2020-06-13	Africa|hCoV-19/South Africa/KRISP-K002770/2020|EPI ISL 529765|C.9|South Africa|2020-08-21	0.0003697629	Africa
Africa|hCoV-19/Senegal/64969/2020|EPI ISL 476570|B.1.5.12|Senegal|2020-06-13	Africa|hCoV-19/South Africa/KRISP-K002770/2020|EPI ISL 529765|C.9|South Africa|2020-08-21	0.0007982015	Africa
Africa|hCoV-19/Senegal/65030/2020|EPI ISL 476572|B.1.5.12|Senegal|2020-06-14	Africa|hCoV-19/South Africa/KRISP-K002770/2020|EPI ISL 529765|C.9|South Africa|2020-08-21	0.0005378079	Africa
Africa|hCoV-19/Senegal/65052/2020|EPI ISL 476574|B.1.5|Senegal|2020-06-13	Africa|hCoV-19/South Africa/KRISP-K002770/2020|EPI ISL 529765|C.9|South Africa|2020-08-21	0.0005066246	Africa
Africa|hCoV-19/Senegal/65428/2020|EPI ISL 485712|B.1.5.12|Senegal|2020-06-14	Africa|hCoV-19/South Africa/KRISP-K002770/2020|EPI ISL 529765|C.9|South Africa|2020-08-21	0.0007430768	Africa
Africa|hCoV-19/Senegal/65481/2020|EPI ISL 477151|B.1.1|Senegal|2020-06-14	Africa|hCoV-19/South Africa/KRISP-K002770/2020|EPI ISL 529765|C.9|South Africa|2020-08-21	0.0004480016	Africa
Africa|hCoV-19/Senegal/65548/2020|EPI ISL 477153|B.1.5.12|Senegal|2020-06-14	Africa|hCoV-19/South Africa/KRISP-K002770/2020|EPI ISL 529765|C.9|South Africa|2020-08-21	0.0006943964	Africa
Africa|hCoV-19/Senegal/65601/2020|EPI ISL 485713|B.1.5.12|Senegal|2020-06-14	Africa|hCoV-19/South Africa/KRISP-K002770/2020|EPI ISL 529765|C.9|South Africa|2020-08-21	0.0005378206	Africa
Africa|hCoV-19/Senegal/659/2020|EPI ISL 480554|B.1|Senegal|2020-03-21	Africa|hCoV-19/South Africa/KRISP-K002770/2020|EPI ISL 529765|C.9|South Africa|2020-08-21	0.0005055493	Africa
Africa|hCoV-19/Senegal/6597/2020|EPI ISL 486870|B.1.356|Senegal|2020-04-23	Africa|hCoV-19/South Africa/KRISP-K002770/2020|EPI ISL 529765|C.9|South Africa|2020-08-21	0.0005378190	Africa
Africa|hCoV-19/Senegal/6619/2020|EPI ISL 498230|B.1|Senegal|2020-04-21	Africa|hCoV-19/South Africa/KRISP-K002770/2020|EPI ISL 529765|C.9|South Africa|2020-08-21	0.0005041850	Africa
Africa|hCoV-19/Senegal/6626/2020|EPI ISL 498229|B.1|Senegal|2020-04-21	Africa|hCoV-19/South Africa/KRISP-K002770/2020|EPI ISL 529765|C.9|South Africa|2020-08-21	0.0005381029	Africa
Africa|hCoV-19/Senegal/66298/2020|EPI ISL 485708|B.1.5.12|Senegal|2020-06-15	Africa|hCoV-19/South Africa/KRISP-K002770/2020|EPI ISL 529765|C.9|South Africa|2020-08-21	0.0007397720	Africa
Africa|hCoV-19/Senegal/66443/2020|EPI ISL 485711|B.1.1|Senegal|2020-06-15	Africa|hCoV-19/South Africa/KRISP-K002770/2020|EPI ISL 529765|C.9|South Africa|2020-08-21	0.0005100432	Africa
Africa|hCoV-19/Senegal/66458/2020|EPI ISL 485710|B.1.1|Senegal|2020-06-15	Africa|hCoV-19/South Africa/KRISP-K002770/2020|EPI ISL 529765|C.9|South Africa|2020-08-21	0.0003360656	Africa
Africa|hCoV-19/Senegal/6751/2020|EPI ISL 486859|B.1.1|Senegal|2020-04-21	Africa|hCoV-19/South Africa/KRISP-K002770/2020|EPI ISL 529765|C.9|South Africa|2020-08-21	0.0004081819	Africa
Africa|hCoV-19/Senegal/6762/2020|EPI ISL 486869|B.1.5.12|Senegal|2020-04-21	Africa|hCoV-19/South Africa/KRISP-K002770/2020|EPI ISL 529765|C.9|South Africa|2020-08-21	0.0007350568	Africa
Africa|hCoV-19/Senegal/68303/2020|EPI ISL 477143|B.1.5.12|Senegal|2020-06-17	Africa|hCoV-19/South Africa/KRISP-K002770/2020|EPI ISL 529765|C.9|South Africa|2020-08-21	0.0005759799	Africa
Africa|hCoV-19/Senegal/68349/2020|EPI ISL 485635|B.1.5.12|Senegal|2020-06-18	Africa|hCoV-19/South Africa/KRISP-K002770/2020|EPI ISL 529765|C.9|South Africa|2020-08-21	0.0006723304	Africa
Africa|hCoV-19/Senegal/6837/2020|EPI ISL 486868|B.1.272|Senegal|2020-04-21	Africa|hCoV-19/South Africa/KRISP-K002770/2020|EPI ISL 529765|C.9|South Africa|2020-08-21	0.0006111069	Africa
Africa|hCoV-19/Senegal/6839/2020|EPI ISL 486867|B.1|Senegal|2020-04-23	Africa|hCoV-19/South Africa/KRISP-K002770/2020|EPI ISL 529765|C.9|South Africa|2020-08-21	0.0005407010	Africa
Africa|hCoV-19/Senegal/68458/2020|EPI ISL 482878|B.1.1|Senegal|2020-06-18	Africa|hCoV-19/South Africa/KRISP-K002770/2020|EPI ISL 529765|C.9|South Africa|2020-08-21	0.0003360656	Africa
Africa|hCoV-19/Senegal/6847/2020|EPI ISL 486865|B.1.272|Senegal|2020-04-02	Africa|hCoV-19/South Africa/KRISP-K002770/2020|EPI ISL 529765|C.9|South Africa|2020-08-21	0.0005714691	Africa
Africa|hCoV-19/Senegal/68488/2020|EPI ISL 482877|B.1.356|Senegal|2020-06-17	Africa|hCoV-19/South Africa/KRISP-K002770/2020|EPI ISL 529765|C.9|South Africa|2020-08-21	0.0006723280	Africa
Africa|hCoV-19/Senegal/68525/2020|EPI ISL 477142|B.1.1|Senegal|2020-06-17	Africa|hCoV-19/South Africa/KRISP-K002770/2020|EPI ISL 529765|C.9|South Africa|2020-08-21	0.0005176171	Africa
Africa|hCoV-19/Senegal/68548/2020|EPI ISL 482876|B.1.5.12|Senegal|2020-06-17	Africa|hCoV-19/South Africa/KRISP-K002770/2020|EPI ISL 529765|C.9|South Africa|2020-08-21	0.0005447818	Africa
Africa|hCoV-19/Senegal/68550/2020|EPI ISL 482875|B.1.5.12|Senegal|2020-06-16	Africa|hCoV-19/South Africa/KRISP-K002770/2020|EPI ISL 529765|C.9|South Africa|2020-08-21	0.0005387135	Africa
Africa|hCoV-19/Senegal/6914/2020|EPI ISL 498237|B.1.5|Senegal|2020-04-24	Africa|hCoV-19/South Africa/KRISP-K002770/2020|EPI ISL 529765|C.9|South Africa|2020-08-21	0.0005836904	Africa
Africa|hCoV-19/Senegal/6934/2020|EPI ISL 498235|B.1.5.12|Senegal|2020-04-22	Africa|hCoV-19/South Africa/KRISP-K002770/2020|EPI ISL 529765|C.9|South Africa|2020-08-21	0.0006765017	Africa
Africa|hCoV-19/Senegal/70339/2020|EPI ISL 477146|B.1.5.12|Senegal|2020-06-20	Africa|hCoV-19/South Africa/KRISP-K002770/2020|EPI ISL 529765|C.9|South Africa|2020-08-21	0.0006182104	Africa
Africa|hCoV-19/Senegal/70427/2020|EPI ISL 477144|B.1.5.12|Senegal|2020-06-20	Africa|hCoV-19/South Africa/KRISP-K002770/2020|EPI ISL 529765|C.9|South Africa|2020-08-21	0.0006196721	Africa
Africa|hCoV-19/Senegal/70440/2020|EPI ISL 477145|B.1.5.12|Senegal|2020-06-19	Africa|hCoV-19/South Africa/KRISP-K002770/2020|EPI ISL 529765|C.9|South Africa|2020-08-21	0.0006900632	Africa
Africa|hCoV-19/Senegal/83493/2020|EPI ISL 498252|B.1.1.44|Senegal|2020-07-09	Africa|hCoV-19/South Africa/KRISP-K002770/2020|EPI ISL 529765|C.9|South Africa|2020-08-21	0.0006209710	Africa
Africa|hCoV-19/Senegal/9068/2020|EPI ISL 498236|B.1.356|Senegal|2020-04-24	Africa|hCoV-19/South Africa/KRISP-K002770/2020|EPI ISL 529765|C.9|South Africa|2020-08-21	0.0005383254	Africa
Africa|hCoV-19/Senegal/9250/2020|EPI ISL 486866|B.1.1|Senegal|2020-04-22	Africa|hCoV-19/South Africa/KRISP-K002770/2020|EPI ISL 529765|C.9|South Africa|2020-08-21	0.0005378190	Africa
Africa|hCoV-19/Senegal/9256/2020|EPI ISL 486864|B.1.1|Senegal|2020-04-23	Africa|hCoV-19/South Africa/KRISP-K002770/2020|EPI ISL 529765|C.9|South Africa|2020-08-21	0.0005433208	Africa
Africa|hCoV-19/Senegal/9369/2020|EPI ISL 486863|B.1.5|Senegal|2020-04-25	Africa|hCoV-19/South Africa/KRISP-K002770/2020|EPI ISL 529765|C.9|South Africa|2020-08-21	0.0004033142	Africa
Africa|hCoV-19/Senegal/9392/2020|EPI ISL 486862|B.1.1|Senegal|2020-04-25	Africa|hCoV-19/South Africa/KRISP-K002770/2020|EPI ISL 529765|C.9|South Africa|2020-08-21	0.0004389665	Africa
Africa|hCoV-19/Senegal/9439/2020|EPI ISL 486861|B.1.1.44|Senegal|2020-04-25	Africa|hCoV-19/South Africa/KRISP-K002770/2020|EPI ISL 529765|C.9|South Africa|2020-08-21	0.0003361334	Africa
Africa|hCoV-19/Senegal/9615/2020|EPI ISL 486860|B.1.5.12|Senegal|2020-04-25	Africa|hCoV-19/South Africa/KRISP-K002770/2020|EPI ISL 529765|C.9|South Africa|2020-08-21	0.0005041850	Africa
Africa|hCoV-19/Senegal/9819/2020|EPI ISL 498233|B.1|Senegal|2020-04-25	Africa|hCoV-19/South Africa/KRISP-K002770/2020|EPI ISL 529765|C.9|South Africa|2020-08-21	0.0006159953	Africa
Africa|hCoV-19/Senegal/9821/2020|EPI ISL 498232|B.1.356|Senegal|2020-04-25	Africa|hCoV-19/South Africa/KRISP-K002770/2020|EPI ISL 529765|C.9|South Africa|2020-08-21	0.0005440851	Africa
Africa|hCoV-19/Senegal/9838/2020|EPI ISL 498231|B.1.272|Senegal|2020-04-25	Africa|hCoV-19/South Africa/KRISP-K002770/2020|EPI ISL 529765|C.9|South Africa|2020-08-21	0.0006442853	Africa
Africa|hCoV-19/Sierra Leone/KGH-G-8548/2020|EPI ISL 512811|B.1|Sierra Leone|2020-03-30	Africa|hCoV-19/South Africa/KRISP-K002770/2020|EPI ISL 529765|C.9|South Africa|2020-08-21	0.0005042390	Africa
Africa|hCoV-19/Sierra Leone/KGH-G-8549/2020|EPI ISL 512812|B.1.1|Sierra Leone|2020-03-31	Africa|hCoV-19/South Africa/KRISP-K002770/2020|EPI ISL 529765|C.9|South Africa|2020-08-21	0.0002688299	Africa
Africa|hCoV-19/Sierra Leone/KGH-G-8603/2020|EPI ISL 512813|B.1|Sierra Leone|2020-04-23	Africa|hCoV-19/South Africa/KRISP-K002770/2020|EPI ISL 529765|C.9|South Africa|2020-08-21	0.0005044374	Africa
Africa|hCoV-19/Sierra Leone/KGH-G-8604/2020|EPI ISL 512814|B.6|Sierra Leone|2020-04-03	Africa|hCoV-19/South Africa/KRISP-K002770/2020|EPI ISL 529765|C.9|South Africa|2020-08-21	0.0006723732	Africa
Africa|hCoV-19/Sierra Leone/KGH-G-8607/2020|EPI ISL 512815|B.1.1|Sierra Leone|2020-04-03	Africa|hCoV-19/South Africa/KRISP-K002770/2020|EPI ISL 529765|C.9|South Africa|2020-08-21	0.0003025689	Africa
Africa|hCoV-19/Sierra Leone/KGH-G-8625/2020|EPI ISL 512816|A.12|Sierra Leone|2020-04-10	Africa|hCoV-19/South Africa/KRISP-K002770/2020|EPI ISL 529765|C.9|South Africa|2020-08-21	0.0009752956	Africa
Africa|hCoV-19/Sierra Leone/KGH-G-8626/2020|EPI ISL 512817|A.12|Sierra Leone|2020-04-10	Africa|hCoV-19/South Africa/KRISP-K002770/2020|EPI ISL 529765|C.9|South Africa|2020-08-21	0.0008742737	Africa
Africa|hCoV-19/Sierra Leone/KGH-G-8627/2020|EPI ISL 512818|B.1.5|Sierra Leone|2020-04-08	Africa|hCoV-19/South Africa/KRISP-K002770/2020|EPI ISL 529765|C.9|South Africa|2020-08-21	0.0004369617	Africa
Africa|hCoV-19/Sierra Leone/KGH-G-8668/2020|EPI ISL 512819|A.12|Sierra Leone|2020-04-11	Africa|hCoV-19/South Africa/KRISP-K002770/2020|EPI ISL 529765|C.9|South Africa|2020-08-21	0.0008621662	Africa
Africa|hCoV-19/Sierra Leone/KGH-G-8669/2020|EPI ISL 512820|A.12|Sierra Leone|2020-04-14	Africa|hCoV-19/South Africa/KRISP-K002770/2020|EPI ISL 529765|C.9|South Africa|2020-08-21	0.0009079571	Africa
Africa|hCoV-19/South Africa/KRISP-0001/2020|EPI ISL 467431|B|South Africa|2020-03-23	Africa|hCoV-19/South Africa/KRISP-K002770/2020|EPI ISL 529765|C.9|South Africa|2020-08-21	0.0004378992	Africa
Africa|hCoV-19/South Africa/KRISP-0016/2020|EPI ISL 467432|B.1.106|South Africa|2020-03-28	Africa|hCoV-19/South Africa/KRISP-K002770/2020|EPI ISL 529765|C.9|South Africa|2020-08-21	0.0004033276	Africa
Africa|hCoV-19/South Africa/KRISP-0017/2020|EPI ISL 467433|B.1.5|South Africa|2020-04-03	Africa|hCoV-19/South Africa/KRISP-K002770/2020|EPI ISL 529765|C.9|South Africa|2020-08-21	0.0003697095	Africa
Africa|hCoV-19/South Africa/KRISP-0019/2020|EPI ISL 467434|B.1.5|South Africa|2020-04-02	Africa|hCoV-19/South Africa/KRISP-K002770/2020|EPI ISL 529765|C.9|South Africa|2020-08-21	0.0003697095	Africa
Africa|hCoV-19/South Africa/KRISP-0021/2020|EPI ISL 467435|B.1.5|South Africa|2020-04-02	Africa|hCoV-19/South Africa/KRISP-K002770/2020|EPI ISL 529765|C.9|South Africa|2020-08-21	0.0004035039	Africa
Africa|hCoV-19/South Africa/KRISP-0024/2020|EPI ISL 467436|B.1.106|South Africa|2020-04-01	Africa|hCoV-19/South Africa/KRISP-K002770/2020|EPI ISL 529765|C.9|South Africa|2020-08-21	0.0003800809	Africa
Africa|hCoV-19/South Africa/KRISP-0026/2020|EPI ISL 467437|B.1.106|South Africa|2020-04-01	Africa|hCoV-19/South Africa/KRISP-K002770/2020|EPI ISL 529765|C.9|South Africa|2020-08-21	0.0004036945	Africa
Africa|hCoV-19/South Africa/KRISP-0028/2020|EPI ISL 467438|B.1.106|South Africa|2020-04-02	Africa|hCoV-19/South Africa/KRISP-K002770/2020|EPI ISL 529765|C.9|South Africa|2020-08-21	0.0004501995	Africa
Africa|hCoV-19/South Africa/KRISP-0029/2020|EPI ISL 467439|B.1.5|South Africa|2020-04-02	Africa|hCoV-19/South Africa/KRISP-K002770/2020|EPI ISL 529765|C.9|South Africa|2020-08-21	0.0003874278	Africa
Africa|hCoV-19/South Africa/KRISP-0033/2020|EPI ISL 467440|B.1.106|South Africa|2020-04-01	Africa|hCoV-19/South Africa/KRISP-K002770/2020|EPI ISL 529765|C.9|South Africa|2020-08-21	0.0004081554	Africa
Africa|hCoV-19/South Africa/KRISP-0035/2020|EPI ISL 467441|B.1.5|South Africa|2020-03-27	Africa|hCoV-19/South Africa/KRISP-K002770/2020|EPI ISL 529765|C.9|South Africa|2020-08-21	0.0003696971	Africa
Africa|hCoV-19/South Africa/KRISP-0041/2020|EPI ISL 467443|B.1.5|South Africa|2020-03-25	Africa|hCoV-19/South Africa/KRISP-K002770/2020|EPI ISL 529765|C.9|South Africa|2020-08-21	0.0003696971	Africa
Africa|hCoV-19/South Africa/KRISP-005/2020|EPI ISL 455630|B.1.5|South Africa|2020-04-29	Africa|hCoV-19/South Africa/KRISP-K002770/2020|EPI ISL 529765|C.9|South Africa|2020-08-21	0.0004193686	Africa
Africa|hCoV-19/South Africa/KRISP-0055/2020|EPI ISL 467444|B.1.5|South Africa|2020-03-24	Africa|hCoV-19/South Africa/KRISP-K002770/2020|EPI ISL 529765|C.9|South Africa|2020-08-21	0.0003696965	Africa
Africa|hCoV-19/South Africa/KRISP-0056/2020|EPI ISL 467445|B.1.5|South Africa|2020-04-04	Africa|hCoV-19/South Africa/KRISP-K002770/2020|EPI ISL 529765|C.9|South Africa|2020-08-21	0.0004369704	Africa
Africa|hCoV-19/South Africa/KRISP-0057/2020|EPI ISL 467446|B.1.5|South Africa|2020-03-29	Africa|hCoV-19/South Africa/KRISP-K002770/2020|EPI ISL 529765|C.9|South Africa|2020-08-21	0.0003700951	Africa
Africa|hCoV-19/South Africa/KRISP-0059/2020|EPI ISL 467448|B.1.5|South Africa|2020-04-01	Africa|hCoV-19/South Africa/KRISP-K002770/2020|EPI ISL 529765|C.9|South Africa|2020-08-21	0.0004429502	Africa
Africa|hCoV-19/South Africa/KRISP-0065/2020|EPI ISL 467449|B.1.106|South Africa|2020-04-04	Africa|hCoV-19/South Africa/KRISP-K002770/2020|EPI ISL 529765|C.9|South Africa|2020-08-21	0.0004039112	Africa
Africa|hCoV-19/South Africa/KRISP-0066/2020|EPI ISL 467450|B.1.106|South Africa|2020-04-03	Africa|hCoV-19/South Africa/KRISP-K002770/2020|EPI ISL 529765|C.9|South Africa|2020-08-21	0.0004033140	Africa
Africa|hCoV-19/South Africa/KRISP-0067/2020|EPI ISL 467451|B.1.5|South Africa|2020-04-03	Africa|hCoV-19/South Africa/KRISP-K002770/2020|EPI ISL 529765|C.9|South Africa|2020-08-21	0.0003696971	Africa
Africa|hCoV-19/South Africa/KRISP-0074/2020|EPI ISL 467452|B.1.106|South Africa|2020-04-04	Africa|hCoV-19/South Africa/KRISP-K002770/2020|EPI ISL 529765|C.9|South Africa|2020-08-21	0.0004120935	Africa
Africa|hCoV-19/South Africa/KRISP-0075/2020|EPI ISL 467453|B.1.106|South Africa|2020-04-04	Africa|hCoV-19/South Africa/KRISP-K002770/2020|EPI ISL 529765|C.9|South Africa|2020-08-21	0.0004035311	Africa
Africa|hCoV-19/South Africa/KRISP-0080/2020|EPI ISL 467454|B.1.106|South Africa|2020-04-01	Africa|hCoV-19/South Africa/KRISP-K002770/2020|EPI ISL 529765|C.9|South Africa|2020-08-21	0.0004033141	Africa
Africa|hCoV-19/South Africa/KRISP-0081/2020|EPI ISL 467455|B.1.106|South Africa|2020-04-06	Africa|hCoV-19/South Africa/KRISP-K002770/2020|EPI ISL 529765|C.9|South Africa|2020-08-21	0.0004033141	Africa
Africa|hCoV-19/South Africa/KRISP-0084/2020|EPI ISL 467456|B.1.106|South Africa|2020-04-05	Africa|hCoV-19/South Africa/KRISP-K002770/2020|EPI ISL 529765|C.9|South Africa|2020-08-21	0.0004033141	Africa
Africa|hCoV-19/South Africa/KRISP-0088/2020|EPI ISL 467457|B.1.106|South Africa|2020-04-07	Africa|hCoV-19/South Africa/KRISP-K002770/2020|EPI ISL 529765|C.9|South Africa|2020-08-21	0.0004033141	Africa
Africa|hCoV-19/South Africa/KRISP-0089/2020|EPI ISL 467458|B.1.106|South Africa|2020-04-05	Africa|hCoV-19/South Africa/KRISP-K002770/2020|EPI ISL 529765|C.9|South Africa|2020-08-21	0.0004112884	Africa
Africa|hCoV-19/South Africa/KRISP-0090/2020|EPI ISL 467459|B.1.106|South Africa|2020-04-03	Africa|hCoV-19/South Africa/KRISP-K002770/2020|EPI ISL 529765|C.9|South Africa|2020-08-21	0.0004126737	Africa
Africa|hCoV-19/South Africa/KRISP-0096/2020|EPI ISL 467461|B.1.106|South Africa|2020-04-01	Africa|hCoV-19/South Africa/KRISP-K002770/2020|EPI ISL 529765|C.9|South Africa|2020-08-21	0.0004064964	Africa
Africa|hCoV-19/South Africa/KRISP-0097/2020|EPI ISL 467462|B.1.106|South Africa|2020-04-01	Africa|hCoV-19/South Africa/KRISP-K002770/2020|EPI ISL 529765|C.9|South Africa|2020-08-21	0.0004035719	Africa
Africa|hCoV-19/South Africa/KRISP-0111/2020|EPI ISL 467465|B.1.106|South Africa|2020-04-01	Africa|hCoV-19/South Africa/KRISP-K002770/2020|EPI ISL 529765|C.9|South Africa|2020-08-21	0.0005062657	Africa
Africa|hCoV-19/South Africa/KRISP-0113/2020|EPI ISL 467467|B.1.106|South Africa|2020-04-05	Africa|hCoV-19/South Africa/KRISP-K002770/2020|EPI ISL 529765|C.9|South Africa|2020-08-21	0.0004369514	Africa
Africa|hCoV-19/South Africa/KRISP-0115/2020|EPI ISL 467468|B.1.5|South Africa|2020-04-04	Africa|hCoV-19/South Africa/KRISP-K002770/2020|EPI ISL 529765|C.9|South Africa|2020-08-21	0.0003696971	Africa
Africa|hCoV-19/South Africa/KRISP-0118/2020|EPI ISL 467470|B.1.106|South Africa|2020-04-01	Africa|hCoV-19/South Africa/KRISP-K002770/2020|EPI ISL 529765|C.9|South Africa|2020-08-21	0.0004033276	Africa
Africa|hCoV-19/South Africa/KRISP-0119/2020|EPI ISL 467471|B.1.5|South Africa|2020-04-01	Africa|hCoV-19/South Africa/KRISP-K002770/2020|EPI ISL 529765|C.9|South Africa|2020-08-21	0.0003696971	Africa
Africa|hCoV-19/South Africa/KRISP-012/2020|EPI ISL 421576|B.1.1.10|South Africa|2020-04-01	Africa|hCoV-19/South Africa/KRISP-K002770/2020|EPI ISL 529765|C.9|South Africa|2020-08-21	0.0004036980	Africa
Africa|hCoV-19/South Africa/KRISP-0120/2020|EPI ISL 467472|B.1.106|South Africa|2020-04-01	Africa|hCoV-19/South Africa/KRISP-K002770/2020|EPI ISL 529765|C.9|South Africa|2020-08-21	0.0004369514	Africa
Africa|hCoV-19/South Africa/KRISP-0123/2020|EPI ISL 467475|B.1.5|South Africa|2020-05-14	Africa|hCoV-19/South Africa/KRISP-K002770/2020|EPI ISL 529765|C.9|South Africa|2020-08-21	0.0004705743	Africa
Africa|hCoV-19/South Africa/KRISP-0124/2020|EPI ISL 467476|B.1.1.57|South Africa|2020-05-13	Africa|hCoV-19/South Africa/KRISP-K002770/2020|EPI ISL 529765|C.9|South Africa|2020-08-21	0.0002706760	Africa
Africa|hCoV-19/South Africa/KRISP-0125/2020|EPI ISL 467477|B.1.1.52|South Africa|2020-05-13	Africa|hCoV-19/South Africa/KRISP-K002770/2020|EPI ISL 529765|C.9|South Africa|2020-08-21	0.0003696797	Africa
Africa|hCoV-19/South Africa/KRISP-0126/2020|EPI ISL 467478|B.1.1.40|South Africa|2020-05-13	Africa|hCoV-19/South Africa/KRISP-K002770/2020|EPI ISL 529765|C.9|South Africa|2020-08-21	0.0004705299	Africa
Africa|hCoV-19/South Africa/KRISP-0127/2020|EPI ISL 467479|B.1.5.19|South Africa|2020-05-13	Africa|hCoV-19/South Africa/KRISP-K002770/2020|EPI ISL 529765|C.9|South Africa|2020-08-21	0.0004705632	Africa
Africa|hCoV-19/South Africa/KRISP-0128/2020|EPI ISL 467480|B.1.1.57|South Africa|2020-05-13	Africa|hCoV-19/South Africa/KRISP-K002770/2020|EPI ISL 529765|C.9|South Africa|2020-08-21	0.0003037359	Africa
Africa|hCoV-19/South Africa/KRISP-0129/2020|EPI ISL 467481|B.1.1.52|South Africa|2020-05-13	Africa|hCoV-19/South Africa/KRISP-K002770/2020|EPI ISL 529765|C.9|South Africa|2020-08-21	0.0004032951	Africa
Africa|hCoV-19/South Africa/KRISP-0130/2020|EPI ISL 467482|B.1.1.57|South Africa|2020-05-13	Africa|hCoV-19/South Africa/KRISP-K002770/2020|EPI ISL 529765|C.9|South Africa|2020-08-21	0.0003360589	Africa
Africa|hCoV-19/South Africa/KRISP-0131/2020|EPI ISL 467483|B.1.5|South Africa|2020-05-13	Africa|hCoV-19/South Africa/KRISP-K002770/2020|EPI ISL 529765|C.9|South Africa|2020-08-21	0.0004369530	Africa
Africa|hCoV-19/South Africa/KRISP-0132/2020|EPI ISL 467484|B.1.1.40|South Africa|2020-05-13	Africa|hCoV-19/South Africa/KRISP-K002770/2020|EPI ISL 529765|C.9|South Africa|2020-08-21	0.0003696636	Africa
Africa|hCoV-19/South Africa/KRISP-0133/2020|EPI ISL 467485|B.1.1.57|South Africa|2020-05-13	Africa|hCoV-19/South Africa/KRISP-K002770/2020|EPI ISL 529765|C.9|South Africa|2020-08-21	0.0003696797	Africa
Africa|hCoV-19/South Africa/KRISP-0134/2020|EPI ISL 467486|B.1.1.206|South Africa|2020-05-14	Africa|hCoV-19/South Africa/KRISP-K002770/2020|EPI ISL 529765|C.9|South Africa|2020-08-21	0.0003360510	Africa
Africa|hCoV-19/South Africa/KRISP-0135/2020|EPI ISL 467487|B.1.1.57|South Africa|2020-05-14	Africa|hCoV-19/South Africa/KRISP-K002770/2020|EPI ISL 529765|C.9|South Africa|2020-08-21	0.0002710520	Africa
Africa|hCoV-19/South Africa/KRISP-0136/2020|EPI ISL 467488|B.1.5|South Africa|2020-05-14	Africa|hCoV-19/South Africa/KRISP-K002770/2020|EPI ISL 529765|C.9|South Africa|2020-08-21	0.0005042071	Africa
Africa|hCoV-19/South Africa/KRISP-0137/2020|EPI ISL 467489|B.1.1.52|South Africa|2020-05-14	Africa|hCoV-19/South Africa/KRISP-K002770/2020|EPI ISL 529765|C.9|South Africa|2020-08-21	0.0003696797	Africa
Africa|hCoV-19/South Africa/KRISP-0138/2020|EPI ISL 467490|B.1.1.53|South Africa|2020-05-14	Africa|hCoV-19/South Africa/KRISP-K002770/2020|EPI ISL 529765|C.9|South Africa|2020-08-21	0.0003696884	Africa
Africa|hCoV-19/South Africa/KRISP-0139/2020|EPI ISL 467491|B.1.1|South Africa|2020-05-16	Africa|hCoV-19/South Africa/KRISP-K002770/2020|EPI ISL 529765|C.9|South Africa|2020-08-21	0.0003360656	Africa
Africa|hCoV-19/South Africa/KRISP-0143/2020|EPI ISL 467493|B.1.1.56|South Africa|2020-05-21	Africa|hCoV-19/South Africa/KRISP-K002770/2020|EPI ISL 529765|C.9|South Africa|2020-08-21	0.0003360510	Africa
Africa|hCoV-19/South Africa/KRISP-0144/2020|EPI ISL 467494|B.1.5.16|South Africa|2020-05-30	Africa|hCoV-19/South Africa/KRISP-K002770/2020|EPI ISL 529765|C.9|South Africa|2020-08-21	0.0004369617	Africa
Africa|hCoV-19/South Africa/KRISP-0145/2020|EPI ISL 467495|B.1.106|South Africa|2020-05-30	Africa|hCoV-19/South Africa/KRISP-K002770/2020|EPI ISL 529765|C.9|South Africa|2020-08-21	0.0004369324	Africa
Africa|hCoV-19/South Africa/KRISP-0148/2020|EPI ISL 467498|B.1.1|South Africa|2020-05-30	Africa|hCoV-19/South Africa/KRISP-K002770/2020|EPI ISL 529765|C.9|South Africa|2020-08-21	0.0003697045	Africa
Africa|hCoV-19/South Africa/KRISP-0149/2020|EPI ISL 467499|B.1.1|South Africa|2020-05-30	Africa|hCoV-19/South Africa/KRISP-K002770/2020|EPI ISL 529765|C.9|South Africa|2020-08-21	0.0003024398	Africa
Africa|hCoV-19/South Africa/KRISP-0150/2020|EPI ISL 467500|B.1.1.75|South Africa|2020-05-30	Africa|hCoV-19/South Africa/KRISP-K002770/2020|EPI ISL 529765|C.9|South Africa|2020-08-21	0.0004705205	Africa
Africa|hCoV-19/South Africa/KRISP-0151/2020|EPI ISL 467501|B.1.1|South Africa|2020-06-01	Africa|hCoV-19/South Africa/KRISP-K002770/2020|EPI ISL 529765|C.9|South Africa|2020-08-21	0.0003703442	Africa
Africa|hCoV-19/South Africa/KRISP-0152/2020|EPI ISL 467502|B.1.1|South Africa|2020-06-01	Africa|hCoV-19/South Africa/KRISP-K002770/2020|EPI ISL 529765|C.9|South Africa|2020-08-21	0.0003360656	Africa
Africa|hCoV-19/South Africa/KRISP-0153/2020|EPI ISL 467503|B.1.1|South Africa|2020-06-01	Africa|hCoV-19/South Africa/KRISP-K002770/2020|EPI ISL 529765|C.9|South Africa|2020-08-21	0.0003696797	Africa
Africa|hCoV-19/South Africa/KRISP-0154/2020|EPI ISL 467504|B.1.1|South Africa|2020-06-01	Africa|hCoV-19/South Africa/KRISP-K002770/2020|EPI ISL 529765|C.9|South Africa|2020-08-21	0.0002706302	Africa
Africa|hCoV-19/South Africa/KRISP-0155/2020|EPI ISL 467505|B.1.106|South Africa|2020-06-01	Africa|hCoV-19/South Africa/KRISP-K002770/2020|EPI ISL 529765|C.9|South Africa|2020-08-21	0.0004770330	Africa
Africa|hCoV-19/South Africa/KRISP-0157/2020|EPI ISL 467507|B.1.1.273|South Africa|2020-05-25	Africa|hCoV-19/South Africa/KRISP-K002770/2020|EPI ISL 529765|C.9|South Africa|2020-08-21	0.0004032869	Africa
Africa|hCoV-19/South Africa/KRISP-0158/2020|EPI ISL 467508|B.1.106|South Africa|2020-05-28	Africa|hCoV-19/South Africa/KRISP-K002770/2020|EPI ISL 529765|C.9|South Africa|2020-08-21	0.0005042171	Africa
Africa|hCoV-19/South Africa/KRISP-0159/2020|EPI ISL 467509|B.1.5|South Africa|2020-06-01	Africa|hCoV-19/South Africa/KRISP-K002770/2020|EPI ISL 529765|C.9|South Africa|2020-08-21	0.0003696971	Africa
Africa|hCoV-19/South Africa/KRISP-0160/2020|EPI ISL 467510|B.1.5|South Africa|2020-06-01	Africa|hCoV-19/South Africa/KRISP-K002770/2020|EPI ISL 529765|C.9|South Africa|2020-08-21	0.0003736903	Africa
Africa|hCoV-19/South Africa/KRISP-0161/2020|EPI ISL 467511|B.1.106|South Africa|2020-06-01	Africa|hCoV-19/South Africa/KRISP-K002770/2020|EPI ISL 529765|C.9|South Africa|2020-08-21	0.0004705728	Africa
Africa|hCoV-19/South Africa/KRISP-0165/2020|EPI ISL 467515|B.1.1|South Africa|2020-05-29	Africa|hCoV-19/South Africa/KRISP-K002770/2020|EPI ISL 529765|C.9|South Africa|2020-08-21	0.0003044313	Africa
Africa|hCoV-19/South Africa/KRISP-0166/2020|EPI ISL 467516|B.1.5|South Africa|2020-04-14	Africa|hCoV-19/South Africa/KRISP-K002770/2020|EPI ISL 529765|C.9|South Africa|2020-08-21	0.0004706043	Africa
Africa|hCoV-19/South Africa/KRISP-0167/2020|EPI ISL 467517|B.1.106|South Africa|2020-06-02	Africa|hCoV-19/South Africa/KRISP-K002770/2020|EPI ISL 529765|C.9|South Africa|2020-08-21	0.0004705726	Africa
Africa|hCoV-19/South Africa/KRISP-0168/2020|EPI ISL 467518|B.1.106|South Africa|2020-05-28	Africa|hCoV-19/South Africa/KRISP-K002770/2020|EPI ISL 529765|C.9|South Africa|2020-08-21	0.0004705726	Africa
Africa|hCoV-19/South Africa/KRISP-0169/2020|EPI ISL 467519|B.1|South Africa|2020-05-31	Africa|hCoV-19/South Africa/KRISP-K002770/2020|EPI ISL 529765|C.9|South Africa|2020-08-21	0.0004729361	Africa
Africa|hCoV-19/South Africa/KRISP-0170/2020|EPI ISL 467520|B.1.1.273|South Africa|2020-05-31	Africa|hCoV-19/South Africa/KRISP-K002770/2020|EPI ISL 529765|C.9|South Africa|2020-08-21	0.0004057685	Africa
Africa|hCoV-19/South Africa/KRISP-0174/2020|EPI ISL 467524|B.1.106|South Africa|2020-06-04	Africa|hCoV-19/South Africa/KRISP-K002770/2020|EPI ISL 529765|C.9|South Africa|2020-08-21	0.0004705726	Africa
Africa|hCoV-19/South Africa/KRISP-0175/2020|EPI ISL 482702|B.1.1.273|South Africa|2020-06-05	Africa|hCoV-19/South Africa/KRISP-K002770/2020|EPI ISL 529765|C.9|South Africa|2020-08-21	0.0004046972	Africa
Africa|hCoV-19/South Africa/KRISP-0178/2020|EPI ISL 482704|B.1.1.57|South Africa|2020-06-05	Africa|hCoV-19/South Africa/KRISP-K002770/2020|EPI ISL 529765|C.9|South Africa|2020-08-21	0.0004047872	Africa
Africa|hCoV-19/South Africa/KRISP-0179/2020|EPI ISL 482705|B.1.5.16|South Africa|2020-06-06	Africa|hCoV-19/South Africa/KRISP-K002770/2020|EPI ISL 529765|C.9|South Africa|2020-08-21	0.0005714827	Africa
Africa|hCoV-19/South Africa/KRISP-0185/2020|EPI ISL 482708|B.1.1|South Africa|2020-06-07	Africa|hCoV-19/South Africa/KRISP-K002770/2020|EPI ISL 529765|C.9|South Africa|2020-08-21	0.0003696958	Africa
Africa|hCoV-19/South Africa/KRISP-0190/2020|EPI ISL 482709|B.1.1.273|South Africa|2020-06-06	Africa|hCoV-19/South Africa/KRISP-K002770/2020|EPI ISL 529765|C.9|South Africa|2020-08-21	0.0004035989	Africa
Africa|hCoV-19/South Africa/KRISP-0191/2020|EPI ISL 482710|B.1.106|South Africa|2020-06-04	Africa|hCoV-19/South Africa/KRISP-K002770/2020|EPI ISL 529765|C.9|South Africa|2020-08-21	0.0005044664	Africa
Africa|hCoV-19/South Africa/KRISP-0193/2020|EPI ISL 482848|B.1.106|South Africa|2020-06-03	Africa|hCoV-19/South Africa/KRISP-K002770/2020|EPI ISL 529765|C.9|South Africa|2020-08-21	0.0004750264	Africa
Africa|hCoV-19/South Africa/KRISP-0194/2020|EPI ISL 482849|B.1.106|South Africa|2020-06-06	Africa|hCoV-19/South Africa/KRISP-K002770/2020|EPI ISL 529765|C.9|South Africa|2020-08-21	0.0004875642	Africa
Africa|hCoV-19/South Africa/KRISP-0195/2020|EPI ISL 482850|B.1.106|South Africa|2020-06-07	Africa|hCoV-19/South Africa/KRISP-K002770/2020|EPI ISL 529765|C.9|South Africa|2020-08-21	0.0005506495	Africa
Africa|hCoV-19/South Africa/KRISP-0196/2020|EPI ISL 482712|B.1.106|South Africa|2020-06-08	Africa|hCoV-19/South Africa/KRISP-K002770/2020|EPI ISL 529765|C.9|South Africa|2020-08-21	0.0005378191	Africa
Africa|hCoV-19/South Africa/KRISP-0197/2020|EPI ISL 482713|B.1.1.206|South Africa|2020-06-08	Africa|hCoV-19/South Africa/KRISP-K002770/2020|EPI ISL 529765|C.9|South Africa|2020-08-21	0.0003745631	Africa
Africa|hCoV-19/South Africa/KRISP-0198/2020|EPI ISL 482851|B.1.1|South Africa|2020-06-11	Africa|hCoV-19/South Africa/KRISP-K002770/2020|EPI ISL 529765|C.9|South Africa|2020-08-21	0.0003409192	Africa
Africa|hCoV-19/South Africa/KRISP-0199/2020|EPI ISL 482714|B.1.5|South Africa|2020-06-11	Africa|hCoV-19/South Africa/KRISP-K002770/2020|EPI ISL 529765|C.9|South Africa|2020-08-21	0.0005106538	Africa
Africa|hCoV-19/South Africa/KRISP-02/2020|EPI ISL 421572|B|South Africa|2020-03-23	Africa|hCoV-19/South Africa/KRISP-K002770/2020|EPI ISL 529765|C.9|South Africa|2020-08-21	0.0006529559	Africa
Africa|hCoV-19/South Africa/KRISP-0200/2020|EPI ISL 482715|B.1.5|South Africa|2020-06-11	Africa|hCoV-19/South Africa/KRISP-K002770/2020|EPI ISL 529765|C.9|South Africa|2020-08-21	0.0004764049	Africa
Africa|hCoV-19/South Africa/KRISP-0201/2020|EPI ISL 482716|B.1.1|South Africa|2020-06-11	Africa|hCoV-19/South Africa/KRISP-K002770/2020|EPI ISL 529765|C.9|South Africa|2020-08-21	0.0003024398	Africa
Africa|hCoV-19/South Africa/KRISP-0203/2020|EPI ISL 482852|B.1.1|South Africa|2020-06-11	Africa|hCoV-19/South Africa/KRISP-K002770/2020|EPI ISL 529765|C.9|South Africa|2020-08-21	0.0003362690	Africa
Africa|hCoV-19/South Africa/KRISP-0206/2020|EPI ISL 482719|B.1.5|South Africa|2020-06-11	Africa|hCoV-19/South Africa/KRISP-K002770/2020|EPI ISL 529765|C.9|South Africa|2020-08-21	0.0004717457	Africa
Africa|hCoV-19/South Africa/KRISP-0211/2020|EPI ISL 482720|B.1.5|South Africa|2020-06-11	Africa|hCoV-19/South Africa/KRISP-K002770/2020|EPI ISL 529765|C.9|South Africa|2020-08-21	0.0004370983	Africa
Africa|hCoV-19/South Africa/KRISP-0212/2020|EPI ISL 482721|B.1.5|South Africa|2020-06-11	Africa|hCoV-19/South Africa/KRISP-K002770/2020|EPI ISL 529765|C.9|South Africa|2020-08-21	0.0004382474	Africa
Africa|hCoV-19/South Africa/KRISP-0213/2020|EPI ISL 482722|B.1.5|South Africa|2020-06-11	Africa|hCoV-19/South Africa/KRISP-K002770/2020|EPI ISL 529765|C.9|South Africa|2020-08-21	0.0004036260	Africa
Africa|hCoV-19/South Africa/KRISP-0214/2020|EPI ISL 482723|B.1.5|South Africa|2020-06-11	Africa|hCoV-19/South Africa/KRISP-K002770/2020|EPI ISL 529765|C.9|South Africa|2020-08-21	0.0005063271	Africa
Africa|hCoV-19/South Africa/KRISP-0224/2020|EPI ISL 482724|B.1.144|South Africa|2020-06-11	Africa|hCoV-19/South Africa/KRISP-K002770/2020|EPI ISL 529765|C.9|South Africa|2020-08-21	0.0004422424	Africa
Africa|hCoV-19/South Africa/KRISP-0243/2020|EPI ISL 482725|B.1.140|South Africa|2020-06-14	Africa|hCoV-19/South Africa/KRISP-K002770/2020|EPI ISL 529765|C.9|South Africa|2020-08-21	0.0005861602	Africa
Africa|hCoV-19/South Africa/KRISP-0245/2020|EPI ISL 482726|B.1.144|South Africa|2020-06-14	Africa|hCoV-19/South Africa/KRISP-K002770/2020|EPI ISL 529765|C.9|South Africa|2020-08-21	0.0004705724	Africa
Africa|hCoV-19/South Africa/KRISP-0255/2020|EPI ISL 482728|B.1.5|South Africa|2020-06-14	Africa|hCoV-19/South Africa/KRISP-K002770/2020|EPI ISL 529765|C.9|South Africa|2020-08-21	0.0004416475	Africa
Africa|hCoV-19/South Africa/KRISP-0259/2020|EPI ISL 482729|B.1|South Africa|2020-06-15	Africa|hCoV-19/South Africa/KRISP-K002770/2020|EPI ISL 529765|C.9|South Africa|2020-08-21	0.0005472428	Africa
Africa|hCoV-19/South Africa/KRISP-0260/2020|EPI ISL 482730|B.1.140|South Africa|2020-06-15	Africa|hCoV-19/South Africa/KRISP-K002770/2020|EPI ISL 529765|C.9|South Africa|2020-08-21	0.0006494151	Africa
Africa|hCoV-19/South Africa/KRISP-0261/2020|EPI ISL 482731|B.1.5|South Africa|2020-06-15	Africa|hCoV-19/South Africa/KRISP-K002770/2020|EPI ISL 529765|C.9|South Africa|2020-08-21	0.0005105229	Africa
Africa|hCoV-19/South Africa/KRISP-0266/2020|EPI ISL 482853|B.1.1|South Africa|2020-06-17	Africa|hCoV-19/South Africa/KRISP-K002770/2020|EPI ISL 529765|C.9|South Africa|2020-08-21	0.0004705918	Africa
Africa|hCoV-19/South Africa/KRISP-0267/2020|EPI ISL 482854|A|South Africa|2020-06-17	Africa|hCoV-19/South Africa/KRISP-K002770/2020|EPI ISL 529765|C.9|South Africa|2020-08-21	0.0010574627	Africa
Africa|hCoV-19/South Africa/KRISP-0268/2020|EPI ISL 482855|B.1.1.117|South Africa|2020-06-17	Africa|hCoV-19/South Africa/KRISP-K002770/2020|EPI ISL 529765|C.9|South Africa|2020-08-21	0.0004081556	Africa
Africa|hCoV-19/South Africa/KRISP-0269/2020|EPI ISL 482856|B.1.5|South Africa|2020-06-17	Africa|hCoV-19/South Africa/KRISP-K002770/2020|EPI ISL 529765|C.9|South Africa|2020-08-21	0.0005115532	Africa
Africa|hCoV-19/South Africa/KRISP-0270/2020|EPI ISL 482857|B.1.1.117|South Africa|2020-06-17	Africa|hCoV-19/South Africa/KRISP-K002770/2020|EPI ISL 529765|C.9|South Africa|2020-08-21	0.0004071587	Africa
Africa|hCoV-19/South Africa/KRISP-0271/2020|EPI ISL 482858|B.1.1|South Africa|2020-06-17	Africa|hCoV-19/South Africa/KRISP-K002770/2020|EPI ISL 529765|C.9|South Africa|2020-08-21	0.0004459036	Africa
Africa|hCoV-19/South Africa/KRISP-0272/2020|EPI ISL 482859|B.1.1|South Africa|2020-06-17	Africa|hCoV-19/South Africa/KRISP-K002770/2020|EPI ISL 529765|C.9|South Africa|2020-08-21	0.0003422408	Africa
Africa|hCoV-19/South Africa/KRISP-0273/2020|EPI ISL 482860|B.1.1.57|South Africa|2020-06-18	Africa|hCoV-19/South Africa/KRISP-K002770/2020|EPI ISL 529765|C.9|South Africa|2020-08-21	0.0004791043	Africa
Africa|hCoV-19/South Africa/KRISP-0274/2020|EPI ISL 482861|B.1.1.57|South Africa|2020-06-18	Africa|hCoV-19/South Africa/KRISP-K002770/2020|EPI ISL 529765|C.9|South Africa|2020-08-21	0.0004781720	Africa
Africa|hCoV-19/South Africa/KRISP-0275/2020|EPI ISL 482862|B.1.1|South Africa|2020-06-18	Africa|hCoV-19/South Africa/KRISP-K002770/2020|EPI ISL 529765|C.9|South Africa|2020-08-21	0.0003368094	Africa
Africa|hCoV-19/South Africa/KRISP-0276/2020|EPI ISL 482863|B.1.1.57|South Africa|2020-06-18	Africa|hCoV-19/South Africa/KRISP-K002770/2020|EPI ISL 529765|C.9|South Africa|2020-08-21	0.0004803534	Africa
Africa|hCoV-19/South Africa/KRISP-0277/2020|EPI ISL 482864|B.1.1.273|South Africa|2020-06-16	Africa|hCoV-19/South Africa/KRISP-K002770/2020|EPI ISL 529765|C.9|South Africa|2020-08-21	0.0005487305	Africa
Africa|hCoV-19/South Africa/KRISP-0278/2020|EPI ISL 482865|B.1.1.75|South Africa|2020-06-16	Africa|hCoV-19/South Africa/KRISP-K002770/2020|EPI ISL 529765|C.9|South Africa|2020-08-21	0.0004065007	Africa
Africa|hCoV-19/South Africa/KRISP-0279/2020|EPI ISL 482866|B.1.1.56|South Africa|2020-06-16	Africa|hCoV-19/South Africa/KRISP-K002770/2020|EPI ISL 529765|C.9|South Africa|2020-08-21	0.0004479030	Africa
Africa|hCoV-19/South Africa/KRISP-0280/2020|EPI ISL 482867|B.1.1.206|South Africa|2020-06-16	Africa|hCoV-19/South Africa/KRISP-K002770/2020|EPI ISL 529765|C.9|South Africa|2020-08-21	0.0004032949	Africa
Africa|hCoV-19/South Africa/KRISP-0281/2020|EPI ISL 482868|B.1.1.206|South Africa|2020-06-16	Africa|hCoV-19/South Africa/KRISP-K002770/2020|EPI ISL 529765|C.9|South Africa|2020-08-21	0.0003778044	Africa
Africa|hCoV-19/South Africa/KRISP-0282/2020|EPI ISL 482869|B.1.1.206|South Africa|2020-06-16	Africa|hCoV-19/South Africa/KRISP-K002770/2020|EPI ISL 529765|C.9|South Africa|2020-08-21	0.0004119889	Africa
Africa|hCoV-19/South Africa/KRISP-0283/2020|EPI ISL 482870|B.1.1.206|South Africa|2020-06-16	Africa|hCoV-19/South Africa/KRISP-K002770/2020|EPI ISL 529765|C.9|South Africa|2020-08-21	0.0003839572	Africa
Africa|hCoV-19/South Africa/KRISP-0284/2020|EPI ISL 482871|B.1.1.206|South Africa|2020-06-16	Africa|hCoV-19/South Africa/KRISP-K002770/2020|EPI ISL 529765|C.9|South Africa|2020-08-21	0.0004747136	Africa
Africa|hCoV-19/South Africa/KRISP-0285/2020|EPI ISL 482872|B.1.1.206|South Africa|2020-06-16	Africa|hCoV-19/South Africa/KRISP-K002770/2020|EPI ISL 529765|C.9|South Africa|2020-08-21	0.0004105373	Africa
Africa|hCoV-19/South Africa/KRISP-0286/2020|EPI ISL 487277|B.1.1|South Africa|2020-06-26	Africa|hCoV-19/South Africa/KRISP-K002770/2020|EPI ISL 529765|C.9|South Africa|2020-08-21	0.0003024398	Africa
Africa|hCoV-19/South Africa/KRISP-0287/2020|EPI ISL 487278|B.1.1.84|South Africa|2020-06-26	Africa|hCoV-19/South Africa/KRISP-K002770/2020|EPI ISL 529765|C.9|South Africa|2020-08-21	0.0003390010	Africa
Africa|hCoV-19/South Africa/KRISP-0288/2020|EPI ISL 487279|B.1.140|South Africa|2020-06-26	Africa|hCoV-19/South Africa/KRISP-K002770/2020|EPI ISL 529765|C.9|South Africa|2020-08-21	0.0005481351	Africa
Africa|hCoV-19/South Africa/KRISP-0290/2020|EPI ISL 487280|B.1.1.84|South Africa|2020-06-26	Africa|hCoV-19/South Africa/KRISP-K002770/2020|EPI ISL 529765|C.9|South Africa|2020-08-21	0.0003708099	Africa
Africa|hCoV-19/South Africa/KRISP-0291/2020|EPI ISL 487281|B.1.1.84|South Africa|2020-06-26	Africa|hCoV-19/South Africa/KRISP-K002770/2020|EPI ISL 529765|C.9|South Africa|2020-08-21	0.0004377164	Africa
Africa|hCoV-19/South Africa/KRISP-0293/2020|EPI ISL 487282|B.1.5|South Africa|2020-06-25	Africa|hCoV-19/South Africa/KRISP-K002770/2020|EPI ISL 529765|C.9|South Africa|2020-08-21	0.0006224058	Africa
Africa|hCoV-19/South Africa/KRISP-0296/2020|EPI ISL 487284|B.1.1.57|South Africa|2020-06-26	Africa|hCoV-19/South Africa/KRISP-K002770/2020|EPI ISL 529765|C.9|South Africa|2020-08-21	0.0003075369	Africa
Africa|hCoV-19/South Africa/KRISP-0297/2020|EPI ISL 487285|B.1.1.84|South Africa|2020-06-26	Africa|hCoV-19/South Africa/KRISP-K002770/2020|EPI ISL 529765|C.9|South Africa|2020-08-21	0.0003397841	Africa
Africa|hCoV-19/South Africa/KRISP-0299/2020|EPI ISL 487287|B.1.140|South Africa|2020-06-25	Africa|hCoV-19/South Africa/KRISP-K002770/2020|EPI ISL 529765|C.9|South Africa|2020-08-21	0.0005087377	Africa
Africa|hCoV-19/South Africa/KRISP-0300/2020|EPI ISL 487288|B.1.140|South Africa|2020-06-25	Africa|hCoV-19/South Africa/KRISP-K002770/2020|EPI ISL 529765|C.9|South Africa|2020-08-21	0.0005378677	Africa
Africa|hCoV-19/South Africa/KRISP-0302/2020|EPI ISL 487289|B.1.5|South Africa|2020-06-24	Africa|hCoV-19/South Africa/KRISP-K002770/2020|EPI ISL 529765|C.9|South Africa|2020-08-21	0.0005525749	Africa
Africa|hCoV-19/South Africa/KRISP-0303/2020|EPI ISL 487348|B.1.144|South Africa|2020-06-25	Africa|hCoV-19/South Africa/KRISP-K002770/2020|EPI ISL 529765|C.9|South Africa|2020-08-21	0.0005810508	Africa
Africa|hCoV-19/South Africa/KRISP-0305/2020|EPI ISL 487291|B.1.1.206|South Africa|2020-06-24	Africa|hCoV-19/South Africa/KRISP-K002770/2020|EPI ISL 529765|C.9|South Africa|2020-08-21	0.0004905290	Africa
Africa|hCoV-19/South Africa/KRISP-0308/2020|EPI ISL 487292|C.1|South Africa|2020-06-24	Africa|hCoV-19/South Africa/KRISP-K002770/2020|EPI ISL 529765|C.9|South Africa|2020-08-21	0.0002709444	Africa
Africa|hCoV-19/South Africa/KRISP-0309/2020|EPI ISL 487293|C.1|South Africa|2020-06-24	Africa|hCoV-19/South Africa/KRISP-K002770/2020|EPI ISL 529765|C.9|South Africa|2020-08-21	0.0002425941	Africa
Africa|hCoV-19/South Africa/KRISP-0310/2020|EPI ISL 487294|C.1|South Africa|2020-06-24	Africa|hCoV-19/South Africa/KRISP-K002770/2020|EPI ISL 529765|C.9|South Africa|2020-08-21	0.0002717567	Africa
Africa|hCoV-19/South Africa/KRISP-0312/2020|EPI ISL 487295|B.1.1.62|South Africa|2020-06-24	Africa|hCoV-19/South Africa/KRISP-K002770/2020|EPI ISL 529765|C.9|South Africa|2020-08-21	0.0003712514	Africa
Africa|hCoV-19/South Africa/KRISP-0318/2020|EPI ISL 487297|B.1.1.206|South Africa|2020-06-23	Africa|hCoV-19/South Africa/KRISP-K002770/2020|EPI ISL 529765|C.9|South Africa|2020-08-21	0.0003698412	Africa
Africa|hCoV-19/South Africa/KRISP-0321/2020|EPI ISL 487298|B.1.1.206|South Africa|2020-06-24	Africa|hCoV-19/South Africa/KRISP-K002770/2020|EPI ISL 529765|C.9|South Africa|2020-08-21	0.0004477644	Africa
Africa|hCoV-19/South Africa/KRISP-0322/2020|EPI ISL 487299|B.1.1.288|South Africa|2020-06-24	Africa|hCoV-19/South Africa/KRISP-K002770/2020|EPI ISL 529765|C.9|South Africa|2020-08-21	0.0003127695	Africa
Africa|hCoV-19/South Africa/KRISP-0323/2020|EPI ISL 487300|B.1.1.288|South Africa|2020-06-24	Africa|hCoV-19/South Africa/KRISP-K002770/2020|EPI ISL 529765|C.9|South Africa|2020-08-21	0.0003073761	Africa
Africa|hCoV-19/South Africa/KRISP-0327/2020|EPI ISL 487301|C.1|South Africa|2020-06-24	Africa|hCoV-19/South Africa/KRISP-K002770/2020|EPI ISL 529765|C.9|South Africa|2020-08-21	0.0002795127	Africa
Africa|hCoV-19/South Africa/KRISP-0331/2020|EPI ISL 487302|B.1.1.206|South Africa|2020-06-24	Africa|hCoV-19/South Africa/KRISP-K002770/2020|EPI ISL 529765|C.9|South Africa|2020-08-21	0.0004102422	Africa
Africa|hCoV-19/South Africa/KRISP-0332/2020|EPI ISL 487303|C.1|South Africa|2020-06-24	Africa|hCoV-19/South Africa/KRISP-K002770/2020|EPI ISL 529765|C.9|South Africa|2020-08-21	0.0002397861	Africa
Africa|hCoV-19/South Africa/KRISP-0336/2020|EPI ISL 487304|B.1.1.273|South Africa|2020-06-18	Africa|hCoV-19/South Africa/KRISP-K002770/2020|EPI ISL 529765|C.9|South Africa|2020-08-21	0.0005041833	Africa
Africa|hCoV-19/South Africa/KRISP-0337/2020|EPI ISL 495517|B.1.1.273|South Africa|2020-06-18	Africa|hCoV-19/South Africa/KRISP-K002770/2020|EPI ISL 529765|C.9|South Africa|2020-08-21	0.0005183987	Africa
Africa|hCoV-19/South Africa/KRISP-0338/2020|EPI ISL 487305|B.1.1.273|South Africa|2020-06-18	Africa|hCoV-19/South Africa/KRISP-K002770/2020|EPI ISL 529765|C.9|South Africa|2020-08-21	0.0004741737	Africa
Africa|hCoV-19/South Africa/KRISP-0339/2020|EPI ISL 487306|B.1.1.273|South Africa|2020-06-18	Africa|hCoV-19/South Africa/KRISP-K002770/2020|EPI ISL 529765|C.9|South Africa|2020-08-21	0.0004831732	Africa
Africa|hCoV-19/South Africa/KRISP-0340/2020|EPI ISL 487307|B.1.1.273|South Africa|2020-06-17	Africa|hCoV-19/South Africa/KRISP-K002770/2020|EPI ISL 529765|C.9|South Africa|2020-08-21	0.0004792377	Africa
Africa|hCoV-19/South Africa/KRISP-0342/2020|EPI ISL 495518|B.1.1.206|South Africa|2020-06-18	Africa|hCoV-19/South Africa/KRISP-K002770/2020|EPI ISL 529765|C.9|South Africa|2020-08-21	0.0005242975	Africa
Africa|hCoV-19/South Africa/KRISP-0343/2020|EPI ISL 495519|H.1|South Africa|2020-06-18	Africa|hCoV-19/South Africa/KRISP-K002770/2020|EPI ISL 529765|C.9|South Africa|2020-08-21	0.0003739568	Africa
Africa|hCoV-19/South Africa/KRISP-0344/2020|EPI ISL 495520|C.1|South Africa|2020-06-20	Africa|hCoV-19/South Africa/KRISP-K002770/2020|EPI ISL 529765|C.9|South Africa|2020-08-21	0.0003711123	Africa
Africa|hCoV-19/South Africa/KRISP-0346/2020|EPI ISL 495521|B.1.140|South Africa|2020-06-18	Africa|hCoV-19/South Africa/KRISP-K002770/2020|EPI ISL 529765|C.9|South Africa|2020-08-21	0.0005855135	Africa
Africa|hCoV-19/South Africa/KRISP-0347/2020|EPI ISL 487308|B.1.1.206|South Africa|2020-06-18	Africa|hCoV-19/South Africa/KRISP-K002770/2020|EPI ISL 529765|C.9|South Africa|2020-08-21	0.0005041931	Africa
Africa|hCoV-19/South Africa/KRISP-0348/2020|EPI ISL 487309|B.1.144|South Africa|2020-06-18	Africa|hCoV-19/South Africa/KRISP-K002770/2020|EPI ISL 529765|C.9|South Africa|2020-08-21	0.0005161518	Africa
Africa|hCoV-19/South Africa/KRISP-0349/2020|EPI ISL 487310|B.1.1.206|South Africa|2020-06-17	Africa|hCoV-19/South Africa/KRISP-K002770/2020|EPI ISL 529765|C.9|South Africa|2020-08-21	0.0003385994	Africa
Africa|hCoV-19/South Africa/KRISP-0350/2020|EPI ISL 487311|B.1.1.206|South Africa|2020-06-17	Africa|hCoV-19/South Africa/KRISP-K002770/2020|EPI ISL 529765|C.9|South Africa|2020-08-21	0.0003363674	Africa
Africa|hCoV-19/South Africa/KRISP-0352/2020|EPI ISL 487312|B.1.1.206|South Africa|2020-06-17	Africa|hCoV-19/South Africa/KRISP-K002770/2020|EPI ISL 529765|C.9|South Africa|2020-08-21	0.0003362770	Africa
Africa|hCoV-19/South Africa/KRISP-0356/2020|EPI ISL 487313|B.1.5|South Africa|2020-06-25	Africa|hCoV-19/South Africa/KRISP-K002770/2020|EPI ISL 529765|C.9|South Africa|2020-08-21	0.0005749689	Africa
Africa|hCoV-19/South Africa/KRISP-0360/2020|EPI ISL 487314|C.1|South Africa|2020-06-19	Africa|hCoV-19/South Africa/KRISP-K002770/2020|EPI ISL 529765|C.9|South Africa|2020-08-21	0.0003024458	Africa
Africa|hCoV-19/South Africa/KRISP-0361/2020|EPI ISL 487315|B.1.1.206|South Africa|2020-06-18	Africa|hCoV-19/South Africa/KRISP-K002770/2020|EPI ISL 529765|C.9|South Africa|2020-08-21	0.0004837222	Africa
Africa|hCoV-19/South Africa/KRISP-0365/2020|EPI ISL 487316|B.1.1.84|South Africa|2020-06-25	Africa|hCoV-19/South Africa/KRISP-K002770/2020|EPI ISL 529765|C.9|South Africa|2020-08-21	0.0003696724	Africa
Africa|hCoV-19/South Africa/KRISP-0366/2020|EPI ISL 487317|B.1.1|South Africa|2020-06-18	Africa|hCoV-19/South Africa/KRISP-K002770/2020|EPI ISL 529765|C.9|South Africa|2020-08-21	0.0002433481	Africa
Africa|hCoV-19/South Africa/KRISP-0367/2020|EPI ISL 487318|B.1.1.273|South Africa|2020-06-25	Africa|hCoV-19/South Africa/KRISP-K002770/2020|EPI ISL 529765|C.9|South Africa|2020-08-21	0.0004713918	Africa
Africa|hCoV-19/South Africa/KRISP-0368/2020|EPI ISL 487319|B.1.1|South Africa|2020-06-18	Africa|hCoV-19/South Africa/KRISP-K002770/2020|EPI ISL 529765|C.9|South Africa|2020-08-21	0.0003024469	Africa
Africa|hCoV-19/South Africa/KRISP-0369/2020|EPI ISL 487320|B.1.1.84|South Africa|2020-06-25	Africa|hCoV-19/South Africa/KRISP-K002770/2020|EPI ISL 529765|C.9|South Africa|2020-08-21	0.0003696636	Africa
Africa|hCoV-19/South Africa/KRISP-0370/2020|EPI ISL 487321|B.1.140|South Africa|2020-06-25	Africa|hCoV-19/South Africa/KRISP-K002770/2020|EPI ISL 529765|C.9|South Africa|2020-08-21	0.0005715210	Africa
Africa|hCoV-19/South Africa/KRISP-0372/2020|EPI ISL 487323|B.1.106|South Africa|2020-06-19	Africa|hCoV-19/South Africa/KRISP-K002770/2020|EPI ISL 529765|C.9|South Africa|2020-08-21	0.0004768984	Africa
Africa|hCoV-19/South Africa/KRISP-0373/2020|EPI ISL 487324|B.1.106|South Africa|2020-06-19	Africa|hCoV-19/South Africa/KRISP-K002770/2020|EPI ISL 529765|C.9|South Africa|2020-08-21	0.0005378424	Africa
Africa|hCoV-19/South Africa/KRISP-0375/2020|EPI ISL 487325|B.1.140|South Africa|2020-06-25	Africa|hCoV-19/South Africa/KRISP-K002770/2020|EPI ISL 529765|C.9|South Africa|2020-08-21	0.0005756615	Africa
Africa|hCoV-19/South Africa/KRISP-0376/2020|EPI ISL 487326|B.1.5|South Africa|2020-06-22	Africa|hCoV-19/South Africa/KRISP-K002770/2020|EPI ISL 529765|C.9|South Africa|2020-08-21	0.0004073241	Africa
Africa|hCoV-19/South Africa/KRISP-0377/2020|EPI ISL 495522|B.1.1|South Africa|2020-06-22	Africa|hCoV-19/South Africa/KRISP-K002770/2020|EPI ISL 529765|C.9|South Africa|2020-08-21	0.0003180745	Africa
Africa|hCoV-19/South Africa/KRISP-0378/2020|EPI ISL 487327|B.1.1.84|South Africa|2020-06-22	Africa|hCoV-19/South Africa/KRISP-K002770/2020|EPI ISL 529765|C.9|South Africa|2020-08-21	0.0003808213	Africa
Africa|hCoV-19/South Africa/KRISP-0380/2020|EPI ISL 487328|B.1.1.84|South Africa|2020-06-25	Africa|hCoV-19/South Africa/KRISP-K002770/2020|EPI ISL 529765|C.9|South Africa|2020-08-21	0.0003363789	Africa
Africa|hCoV-19/South Africa/KRISP-0382/2020|EPI ISL 495523|B.1.140|South Africa|2020-06-25	Africa|hCoV-19/South Africa/KRISP-K002770/2020|EPI ISL 529765|C.9|South Africa|2020-08-21	0.0005600609	Africa
Africa|hCoV-19/South Africa/KRISP-0383/2020|EPI ISL 495524|B.1.140|South Africa|2020-06-25	Africa|hCoV-19/South Africa/KRISP-K002770/2020|EPI ISL 529765|C.9|South Africa|2020-08-21	0.0007461761	Africa
Africa|hCoV-19/South Africa/KRISP-0384/2020|EPI ISL 495525|B.1.140|South Africa|2020-06-25	Africa|hCoV-19/South Africa/KRISP-K002770/2020|EPI ISL 529765|C.9|South Africa|2020-08-21	0.0005550161	Africa
Africa|hCoV-19/South Africa/KRISP-0386/2020|EPI ISL 487329|B.1.1.62|South Africa|2020-07-01	Africa|hCoV-19/South Africa/KRISP-K002770/2020|EPI ISL 529765|C.9|South Africa|2020-08-21	0.0003696954	Africa
Africa|hCoV-19/South Africa/KRISP-0387/2020|EPI ISL 487330|B.1.1.99|South Africa|2020-07-01	Africa|hCoV-19/South Africa/KRISP-K002770/2020|EPI ISL 529765|C.9|South Africa|2020-08-21	0.0004041698	Africa
Africa|hCoV-19/South Africa/KRISP-0388/2020|EPI ISL 487331|B.1.140|South Africa|2020-07-01	Africa|hCoV-19/South Africa/KRISP-K002770/2020|EPI ISL 529765|C.9|South Africa|2020-08-21	0.0005422415	Africa
Africa|hCoV-19/South Africa/KRISP-0389/2020|EPI ISL 487332|C.9|South Africa|2020-07-01	Africa|hCoV-19/South Africa/KRISP-K002770/2020|EPI ISL 529765|C.9|South Africa|2020-08-21	0.0001344009	Africa
Africa|hCoV-19/South Africa/KRISP-0390/2020|EPI ISL 487333|C.2|South Africa|2020-07-01	Africa|hCoV-19/South Africa/KRISP-K002770/2020|EPI ISL 529765|C.9|South Africa|2020-08-21	0.0002711979	Africa
Africa|hCoV-19/South Africa/KRISP-0391/2020|EPI ISL 487334|B.1.1.206|South Africa|2020-07-01	Africa|hCoV-19/South Africa/KRISP-K002770/2020|EPI ISL 529765|C.9|South Africa|2020-08-21	0.0003371384	Africa
Africa|hCoV-19/South Africa/KRISP-0392/2020|EPI ISL 487335|B.1.5.19|South Africa|2020-07-01	Africa|hCoV-19/South Africa/KRISP-K002770/2020|EPI ISL 529765|C.9|South Africa|2020-08-21	0.0004530594	Africa
Africa|hCoV-19/South Africa/KRISP-0393/2020|EPI ISL 487336|C.6|South Africa|2020-07-01	Africa|hCoV-19/South Africa/KRISP-K002770/2020|EPI ISL 529765|C.9|South Africa|2020-08-21	0.0002026489	Africa
Africa|hCoV-19/South Africa/KRISP-0394/2020|EPI ISL 487337|B.1.5.19|South Africa|2020-07-01	Africa|hCoV-19/South Africa/KRISP-K002770/2020|EPI ISL 529765|C.9|South Africa|2020-08-21	0.0005058492	Africa
Africa|hCoV-19/South Africa/KRISP-0395/2020|EPI ISL 487338|C.2|South Africa|2020-07-01	Africa|hCoV-19/South Africa/KRISP-K002770/2020|EPI ISL 529765|C.9|South Africa|2020-08-21	0.0002688353	Africa
Africa|hCoV-19/South Africa/KRISP-0396/2020|EPI ISL 487339|C.1|South Africa|2020-07-01	Africa|hCoV-19/South Africa/KRISP-K002770/2020|EPI ISL 529765|C.9|South Africa|2020-08-21	0.0002701004	Africa
Africa|hCoV-19/South Africa/KRISP-0397/2020|EPI ISL 487340|B.1.5|South Africa|2020-07-01	Africa|hCoV-19/South Africa/KRISP-K002770/2020|EPI ISL 529765|C.9|South Africa|2020-08-21	0.0004705631	Africa
Africa|hCoV-19/South Africa/KRISP-0398/2020|EPI ISL 487341|B.1.1.206|South Africa|2020-07-01	Africa|hCoV-19/South Africa/KRISP-K002770/2020|EPI ISL 529765|C.9|South Africa|2020-08-21	0.0004142251	Africa
Africa|hCoV-19/South Africa/KRISP-04/2020|EPI ISL 436684|B.1.1.273|South Africa|2020-03-31	Africa|hCoV-19/South Africa/KRISP-K002770/2020|EPI ISL 529765|C.9|South Africa|2020-08-21	0.0003368656	Africa
Africa|hCoV-19/South Africa/KRISP-0402/2020|EPI ISL 495527|B.1.140|South Africa|2020-06-23	Africa|hCoV-19/South Africa/KRISP-K002770/2020|EPI ISL 529765|C.9|South Africa|2020-08-21	0.0006065527	Africa
Africa|hCoV-19/South Africa/KRISP-0403/2020|EPI ISL 495528|C.1|South Africa|2020-06-23	Africa|hCoV-19/South Africa/KRISP-K002770/2020|EPI ISL 529765|C.9|South Africa|2020-08-21	0.0002030509	Africa
Africa|hCoV-19/South Africa/KRISP-0404/2020|EPI ISL 495529|B.1.1.206|South Africa|2020-06-24	Africa|hCoV-19/South Africa/KRISP-K002770/2020|EPI ISL 529765|C.9|South Africa|2020-08-21	0.0004033126	Africa
Africa|hCoV-19/South Africa/KRISP-0405/2020|EPI ISL 495530|B.1.140|South Africa|2020-06-23	Africa|hCoV-19/South Africa/KRISP-K002770/2020|EPI ISL 529765|C.9|South Africa|2020-08-21	0.0006051663	Africa
Africa|hCoV-19/South Africa/KRISP-0406/2020|EPI ISL 495531|B.1.1.206|South Africa|2020-06-22	Africa|hCoV-19/South Africa/KRISP-K002770/2020|EPI ISL 529765|C.9|South Africa|2020-08-21	0.0004118427	Africa
Africa|hCoV-19/South Africa/KRISP-0407/2020|EPI ISL 495532|B.1.5|South Africa|2020-06-24	Africa|hCoV-19/South Africa/KRISP-K002770/2020|EPI ISL 529765|C.9|South Africa|2020-08-21	0.0004096273	Africa
Africa|hCoV-19/South Africa/KRISP-0408/2020|EPI ISL 495533|B.1.140|South Africa|2020-06-23	Africa|hCoV-19/South Africa/KRISP-K002770/2020|EPI ISL 529765|C.9|South Africa|2020-08-21	0.0005240008	Africa
Africa|hCoV-19/South Africa/KRISP-0409/2020|EPI ISL 495534|C.1|South Africa|2020-06-23	Africa|hCoV-19/South Africa/KRISP-K002770/2020|EPI ISL 529765|C.9|South Africa|2020-08-21	0.0002016183	Africa
Africa|hCoV-19/South Africa/KRISP-0410/2020|EPI ISL 495535|B.1.140|South Africa|2020-07-02	Africa|hCoV-19/South Africa/KRISP-K002770/2020|EPI ISL 529765|C.9|South Africa|2020-08-21	0.0006387845	Africa
Africa|hCoV-19/South Africa/KRISP-0411/2020|EPI ISL 495536|B.1.1.206|South Africa|2020-07-02	Africa|hCoV-19/South Africa/KRISP-K002770/2020|EPI ISL 529765|C.9|South Africa|2020-08-21	0.0004705615	Africa
Africa|hCoV-19/South Africa/KRISP-0412/2020|EPI ISL 495537|B.1.1.206|South Africa|2020-07-02	Africa|hCoV-19/South Africa/KRISP-K002770/2020|EPI ISL 529765|C.9|South Africa|2020-08-21	0.0005041832	Africa
Africa|hCoV-19/South Africa/KRISP-0413/2020|EPI ISL 495538|B.1.1.40|South Africa|2020-07-02	Africa|hCoV-19/South Africa/KRISP-K002770/2020|EPI ISL 529765|C.9|South Africa|2020-08-21	0.0004705410	Africa
Africa|hCoV-19/South Africa/KRISP-0414/2020|EPI ISL 495539|B.1.140|South Africa|2020-07-02	Africa|hCoV-19/South Africa/KRISP-K002770/2020|EPI ISL 529765|C.9|South Africa|2020-08-21	0.0005714961	Africa
Africa|hCoV-19/South Africa/KRISP-0415/2020|EPI ISL 495540|B.1.140|South Africa|2020-07-02	Africa|hCoV-19/South Africa/KRISP-K002770/2020|EPI ISL 529765|C.9|South Africa|2020-08-21	0.0006051257	Africa
Africa|hCoV-19/South Africa/KRISP-0417/2020|EPI ISL 495541|B.1.1.62|South Africa|2020-07-02	Africa|hCoV-19/South Africa/KRISP-K002770/2020|EPI ISL 529765|C.9|South Africa|2020-08-21	0.0004369411	Africa
Africa|hCoV-19/South Africa/KRISP-0418/2020|EPI ISL 495542|B.1.1.206|South Africa|2020-07-02	Africa|hCoV-19/South Africa/KRISP-K002770/2020|EPI ISL 529765|C.9|South Africa|2020-08-21	0.0005377937	Africa
Africa|hCoV-19/South Africa/KRISP-0420/2020|EPI ISL 495543|C.9|South Africa|2020-07-01	Africa|hCoV-19/South Africa/KRISP-K002770/2020|EPI ISL 529765|C.9|South Africa|2020-08-21	0.0000673312	Africa
Africa|hCoV-19/South Africa/KRISP-0421/2020|EPI ISL 495544|B.1.1|South Africa|2020-07-01	Africa|hCoV-19/South Africa/KRISP-K002770/2020|EPI ISL 529765|C.9|South Africa|2020-08-21	0.0004043412	Africa
Africa|hCoV-19/South Africa/KRISP-0423/2020|EPI ISL 495545|B.1.140|South Africa|2020-07-01	Africa|hCoV-19/South Africa/KRISP-K002770/2020|EPI ISL 529765|C.9|South Africa|2020-08-21	0.0005131398	Africa
Africa|hCoV-19/South Africa/KRISP-0426/2020|EPI ISL 495546|B.1.1.206|South Africa|2020-07-01	Africa|hCoV-19/South Africa/KRISP-K002770/2020|EPI ISL 529765|C.9|South Africa|2020-08-21	0.0005043577	Africa
Africa|hCoV-19/South Africa/KRISP-0436/2020|EPI ISL 498055|B.1.1|South Africa|2020-07-01	Africa|hCoV-19/South Africa/KRISP-K002770/2020|EPI ISL 529765|C.9|South Africa|2020-08-21	0.0004369221	Africa
Africa|hCoV-19/South Africa/KRISP-0445/2020|EPI ISL 498058|H.1|South Africa|2020-06-30	Africa|hCoV-19/South Africa/KRISP-K002770/2020|EPI ISL 529765|C.9|South Africa|2020-08-21	0.0003419451	Africa
Africa|hCoV-19/South Africa/KRISP-0446/2020|EPI ISL 498059|B.1.5|South Africa|2020-06-30	Africa|hCoV-19/South Africa/KRISP-K002770/2020|EPI ISL 529765|C.9|South Africa|2020-08-21	0.0003423278	Africa
Africa|hCoV-19/South Africa/KRISP-045/2020|EPI ISL 436686|B.1.1.1|South Africa|2020-03-27	Africa|hCoV-19/South Africa/KRISP-K002770/2020|EPI ISL 529765|C.9|South Africa|2020-08-21	0.0001680118	Africa
Africa|hCoV-19/South Africa/KRISP-0458/2020|EPI ISL 495549|B.1.1|South Africa|2020-07-02	Africa|hCoV-19/South Africa/KRISP-K002770/2020|EPI ISL 529765|C.9|South Africa|2020-08-21	0.0004723487	Africa
Africa|hCoV-19/South Africa/KRISP-0460/2020|EPI ISL 495550|B.1.106|South Africa|2020-07-02	Africa|hCoV-19/South Africa/KRISP-K002770/2020|EPI ISL 529765|C.9|South Africa|2020-08-21	0.0004708004	Africa
Africa|hCoV-19/South Africa/KRISP-0462/2020|EPI ISL 495552|B.1.106|South Africa|2020-07-02	Africa|hCoV-19/South Africa/KRISP-K002770/2020|EPI ISL 529765|C.9|South Africa|2020-08-21	0.0004755814	Africa
Africa|hCoV-19/South Africa/KRISP-0464/2020|EPI ISL 495553|B.1.5|South Africa|2020-06-30	Africa|hCoV-19/South Africa/KRISP-K002770/2020|EPI ISL 529765|C.9|South Africa|2020-08-21	0.0004946831	Africa
Africa|hCoV-19/South Africa/KRISP-0469/2020|EPI ISL 495555|H.1|South Africa|2020-07-06	Africa|hCoV-19/South Africa/KRISP-K002770/2020|EPI ISL 529765|C.9|South Africa|2020-08-21	0.0003741252	Africa
Africa|hCoV-19/South Africa/KRISP-0474/2020|EPI ISL 495557|H.1|South Africa|2020-07-06	Africa|hCoV-19/South Africa/KRISP-K002770/2020|EPI ISL 529765|C.9|South Africa|2020-08-21	0.0003696883	Africa
Africa|hCoV-19/South Africa/KRISP-0475/2020|EPI ISL 495558|H.1|South Africa|2020-07-06	Africa|hCoV-19/South Africa/KRISP-K002770/2020|EPI ISL 529765|C.9|South Africa|2020-08-21	0.0003723153	Africa
Africa|hCoV-19/South Africa/KRISP-0478/2020|EPI ISL 495559|B.1.1|South Africa|2020-07-05	Africa|hCoV-19/South Africa/KRISP-K002770/2020|EPI ISL 529765|C.9|South Africa|2020-08-21	0.0002692368	Africa
Africa|hCoV-19/South Africa/KRISP-0485/2020|EPI ISL 495561|B.1.1.206|South Africa|2020-07-03	Africa|hCoV-19/South Africa/KRISP-K002770/2020|EPI ISL 529765|C.9|South Africa|2020-08-21	0.0003380728	Africa
Africa|hCoV-19/South Africa/KRISP-0487/2020|EPI ISL 495562|B.1.106|South Africa|2020-07-03	Africa|hCoV-19/South Africa/KRISP-K002770/2020|EPI ISL 529765|C.9|South Africa|2020-08-21	0.0006051113	Africa
Africa|hCoV-19/South Africa/KRISP-0489/2020|EPI ISL 498060|B.1.1.206|South Africa|2020-07-09	Africa|hCoV-19/South Africa/KRISP-K002770/2020|EPI ISL 529765|C.9|South Africa|2020-08-21	0.0004044366	Africa
Africa|hCoV-19/South Africa/KRISP-0490/2020|EPI ISL 498061|B.1.1.206|South Africa|2020-07-09	Africa|hCoV-19/South Africa/KRISP-K002770/2020|EPI ISL 529765|C.9|South Africa|2020-08-21	0.0004032950	Africa
Africa|hCoV-19/South Africa/KRISP-0491/2020|EPI ISL 498062|B.1.1.273|South Africa|2020-07-07	Africa|hCoV-19/South Africa/KRISP-K002770/2020|EPI ISL 529765|C.9|South Africa|2020-08-21	0.0005041512	Africa
Africa|hCoV-19/South Africa/KRISP-0492/2020|EPI ISL 498063|B.1.1.273|South Africa|2020-07-07	Africa|hCoV-19/South Africa/KRISP-K002770/2020|EPI ISL 529765|C.9|South Africa|2020-08-21	0.0005082279	Africa
Africa|hCoV-19/South Africa/KRISP-0493/2020|EPI ISL 498064|B.1.1.67|South Africa|2020-07-07	Africa|hCoV-19/South Africa/KRISP-K002770/2020|EPI ISL 529765|C.9|South Africa|2020-08-21	0.0004056039	Africa
Africa|hCoV-19/South Africa/KRISP-0494/2020|EPI ISL 498065|B.1.1.206|South Africa|2020-07-09	Africa|hCoV-19/South Africa/KRISP-K002770/2020|EPI ISL 529765|C.9|South Africa|2020-08-21	0.0004369118	Africa
Africa|hCoV-19/South Africa/KRISP-0497/2020|EPI ISL 498066|B.1.1.206|South Africa|2020-07-09	Africa|hCoV-19/South Africa/KRISP-K002770/2020|EPI ISL 529765|C.9|South Africa|2020-08-21	0.0004369118	Africa
Africa|hCoV-19/South Africa/KRISP-0498/2020|EPI ISL 498067|B.1|South Africa|2020-07-10	Africa|hCoV-19/South Africa/KRISP-K002770/2020|EPI ISL 529765|C.9|South Africa|2020-08-21	0.0006387567	Africa
Africa|hCoV-19/South Africa/KRISP-0500/2020|EPI ISL 498068|B.1.1|South Africa|2020-07-07	Africa|hCoV-19/South Africa/KRISP-K002770/2020|EPI ISL 529765|C.9|South Africa|2020-08-21	0.0002458492	Africa
Africa|hCoV-19/South Africa/KRISP-0501/2020|EPI ISL 498069|B.1.5|South Africa|2020-07-11	Africa|hCoV-19/South Africa/KRISP-K002770/2020|EPI ISL 529765|C.9|South Africa|2020-08-21	0.0005042187	Africa
Africa|hCoV-19/South Africa/KRISP-0502/2020|EPI ISL 498070|B.1.1.273|South Africa|2020-07-11	Africa|hCoV-19/South Africa/KRISP-K002770/2020|EPI ISL 529765|C.9|South Africa|2020-08-21	0.0005383691	Africa
Africa|hCoV-19/South Africa/KRISP-0503/2020|EPI ISL 498071|B.1.1.273|South Africa|2020-07-11	Africa|hCoV-19/South Africa/KRISP-K002770/2020|EPI ISL 529765|C.9|South Africa|2020-08-21	0.0006387416	Africa
Africa|hCoV-19/South Africa/KRISP-0526/2020|EPI ISL 498072|B.1.5.19|South Africa|2020-07-13	Africa|hCoV-19/South Africa/KRISP-K002770/2020|EPI ISL 529765|C.9|South Africa|2020-08-21	0.0005378298	Africa
Africa|hCoV-19/South Africa/KRISP-0527/2020|EPI ISL 498073|B.1.140|South Africa|2020-07-14	Africa|hCoV-19/South Africa/KRISP-K002770/2020|EPI ISL 529765|C.9|South Africa|2020-08-21	0.0007060536	Africa
Africa|hCoV-19/South Africa/KRISP-0529/2020|EPI ISL 498074|C.1|South Africa|2020-07-13	Africa|hCoV-19/South Africa/KRISP-K002770/2020|EPI ISL 529765|C.9|South Africa|2020-08-21	0.0002688587	Africa
Africa|hCoV-19/South Africa/KRISP-0531/2020|EPI ISL 498075|B.1.5|South Africa|2020-07-14	Africa|hCoV-19/South Africa/KRISP-K002770/2020|EPI ISL 529765|C.9|South Africa|2020-08-21	0.0006051257	Africa
Africa|hCoV-19/South Africa/KRISP-0534/2020|EPI ISL 498077|B.1.5|South Africa|2020-07-14	Africa|hCoV-19/South Africa/KRISP-K002770/2020|EPI ISL 529765|C.9|South Africa|2020-08-21	0.0006051664	Africa
Africa|hCoV-19/South Africa/KRISP-0535/2020|EPI ISL 498078|B.1.1.206|South Africa|2020-07-08	Africa|hCoV-19/South Africa/KRISP-K002770/2020|EPI ISL 529765|C.9|South Africa|2020-08-21	0.0005714443	Africa
Africa|hCoV-19/South Africa/KRISP-0536/2020|EPI ISL 498079|B.1.1|South Africa|2020-07-14	Africa|hCoV-19/South Africa/KRISP-K002770/2020|EPI ISL 529765|C.9|South Africa|2020-08-21	0.0004369308	Africa
Africa|hCoV-19/South Africa/KRISP-0538/2020|EPI ISL 498080|B.1.1.254|South Africa|2020-07-14	Africa|hCoV-19/South Africa/KRISP-K002770/2020|EPI ISL 529765|C.9|South Africa|2020-08-21	0.0003727192	Africa
Africa|hCoV-19/South Africa/KRISP-0539/2020|EPI ISL 498081|B.1.1.206|South Africa|2020-07-07	Africa|hCoV-19/South Africa/KRISP-K002770/2020|EPI ISL 529765|C.9|South Africa|2020-08-21	0.0004705504	Africa
Africa|hCoV-19/South Africa/KRISP-0540/2020|EPI ISL 498082|B.1.1|South Africa|2020-07-14	Africa|hCoV-19/South Africa/KRISP-K002770/2020|EPI ISL 529765|C.9|South Africa|2020-08-21	0.0003696797	Africa
Africa|hCoV-19/South Africa/KRISP-0541/2020|EPI ISL 498083|B.1.1.206|South Africa|2020-07-14	Africa|hCoV-19/South Africa/KRISP-K002770/2020|EPI ISL 529765|C.9|South Africa|2020-08-21	0.0005123167	Africa
Africa|hCoV-19/South Africa/KRISP-0543/2020|EPI ISL 498084|C.2|South Africa|2020-07-12	Africa|hCoV-19/South Africa/KRISP-K002770/2020|EPI ISL 529765|C.9|South Africa|2020-08-21	0.0004032857	Africa
Africa|hCoV-19/South Africa/KRISP-0544/2020|EPI ISL 498085|B.1.1.206|South Africa|2020-07-13	Africa|hCoV-19/South Africa/KRISP-K002770/2020|EPI ISL 529765|C.9|South Africa|2020-08-21	0.0004389385	Africa
Africa|hCoV-19/South Africa/KRISP-0545/2020|EPI ISL 498086|B.1.1.273|South Africa|2020-07-14	Africa|hCoV-19/South Africa/KRISP-K002770/2020|EPI ISL 529765|C.9|South Africa|2020-08-21	0.0005714195	Africa
Africa|hCoV-19/South Africa/KRISP-0548/2020|EPI ISL 498087|B.1.1.273|South Africa|2020-07-15	Africa|hCoV-19/South Africa/KRISP-K002770/2020|EPI ISL 529765|C.9|South Africa|2020-08-21	0.0004705205	Africa
Africa|hCoV-19/South Africa/KRISP-0549/2020|EPI ISL 498088|B.1.140|South Africa|2020-07-15	Africa|hCoV-19/South Africa/KRISP-K002770/2020|EPI ISL 529765|C.9|South Africa|2020-08-21	0.0005715209	Africa
Africa|hCoV-19/South Africa/KRISP-0550/2020|EPI ISL 498089|B.1.1.34|South Africa|2020-07-15	Africa|hCoV-19/South Africa/KRISP-K002770/2020|EPI ISL 529765|C.9|South Africa|2020-08-21	0.0005042171	Africa
Africa|hCoV-19/South Africa/KRISP-0551/2020|EPI ISL 498090|H.1|South Africa|2020-07-14	Africa|hCoV-19/South Africa/KRISP-K002770/2020|EPI ISL 529765|C.9|South Africa|2020-08-21	0.0003696884	Africa
Africa|hCoV-19/South Africa/KRISP-0552/2020|EPI ISL 498091|H.1|South Africa|2020-07-14	Africa|hCoV-19/South Africa/KRISP-K002770/2020|EPI ISL 529765|C.9|South Africa|2020-08-21	0.0003696884	Africa
Africa|hCoV-19/South Africa/KRISP-0553/2020|EPI ISL 498092|H.1|South Africa|2020-07-14	Africa|hCoV-19/South Africa/KRISP-K002770/2020|EPI ISL 529765|C.9|South Africa|2020-08-21	0.0003714734	Africa
Africa|hCoV-19/South Africa/KRISP-0554/2020|EPI ISL 498093|B.1.1|South Africa|2020-07-14	Africa|hCoV-19/South Africa/KRISP-K002770/2020|EPI ISL 529765|C.9|South Africa|2020-08-21	0.0003719255	Africa
Africa|hCoV-19/South Africa/KRISP-0555/2020|EPI ISL 498094|B.1.140|South Africa|2020-07-15	Africa|hCoV-19/South Africa/KRISP-K002770/2020|EPI ISL 529765|C.9|South Africa|2020-08-21	0.0006051401	Africa
Africa|hCoV-19/South Africa/KRISP-0556/2020|EPI ISL 498095|B.1.1.273|South Africa|2020-07-15	Africa|hCoV-19/South Africa/KRISP-K002770/2020|EPI ISL 529765|C.9|South Africa|2020-08-21	0.0004705316	Africa
Africa|hCoV-19/South Africa/KRISP-0557/2020|EPI ISL 498096|C.1|South Africa|2020-07-14	Africa|hCoV-19/South Africa/KRISP-K002770/2020|EPI ISL 529765|C.9|South Africa|2020-08-21	0.0002688949	Africa
Africa|hCoV-19/South Africa/KRISP-0558/2020|EPI ISL 498097|B.1.1.206|South Africa|2020-07-15	Africa|hCoV-19/South Africa/KRISP-K002770/2020|EPI ISL 529765|C.9|South Africa|2020-08-21	0.0004392541	Africa
Africa|hCoV-19/South Africa/KRISP-0559/2020|EPI ISL 498098|B.1.1.206|South Africa|2020-07-14	Africa|hCoV-19/South Africa/KRISP-K002770/2020|EPI ISL 529765|C.9|South Africa|2020-08-21	0.0005041831	Africa
Africa|hCoV-19/South Africa/KRISP-0560/2020|EPI ISL 498099|B.1.1|South Africa|2020-07-15	Africa|hCoV-19/South Africa/KRISP-K002770/2020|EPI ISL 529765|C.9|South Africa|2020-08-21	0.0003360510	Africa
Africa|hCoV-19/South Africa/KRISP-0561/2020|EPI ISL 498100|H.1|South Africa|2020-07-15	Africa|hCoV-19/South Africa/KRISP-K002770/2020|EPI ISL 529765|C.9|South Africa|2020-08-21	0.0004033046	Africa
Africa|hCoV-19/South Africa/KRISP-0562/2020|EPI ISL 498101|B.1.140|South Africa|2020-07-15	Africa|hCoV-19/South Africa/KRISP-K002770/2020|EPI ISL 529765|C.9|South Africa|2020-08-21	0.0005378677	Africa
Africa|hCoV-19/South Africa/KRISP-0564/2020|EPI ISL 498103|B.1.1|South Africa|2020-07-15	Africa|hCoV-19/South Africa/KRISP-K002770/2020|EPI ISL 529765|C.9|South Africa|2020-08-21	0.0002688299	Africa
Africa|hCoV-19/South Africa/KRISP-0565/2020|EPI ISL 498104|C.2|South Africa|2020-07-14	Africa|hCoV-19/South Africa/KRISP-K002770/2020|EPI ISL 529765|C.9|South Africa|2020-08-21	0.0002688353	Africa
Africa|hCoV-19/South Africa/KRISP-0567/2020|EPI ISL 498105|B.1.1.206|South Africa|2020-07-15	Africa|hCoV-19/South Africa/KRISP-K002770/2020|EPI ISL 529765|C.9|South Africa|2020-08-21	0.0004396107	Africa
Africa|hCoV-19/South Africa/KRISP-0568/2020|EPI ISL 498106|B.1.1|South Africa|2020-07-15	Africa|hCoV-19/South Africa/KRISP-K002770/2020|EPI ISL 529765|C.9|South Africa|2020-08-21	0.0003360510	Africa
Africa|hCoV-19/South Africa/KRISP-0569/2020|EPI ISL 498107|B.1.1.206|South Africa|2020-07-15	Africa|hCoV-19/South Africa/KRISP-K002770/2020|EPI ISL 529765|C.9|South Africa|2020-08-21	0.0004057766	Africa
Africa|hCoV-19/South Africa/KRISP-0570/2020|EPI ISL 498108|B.1.1.56|South Africa|2020-07-02	Africa|hCoV-19/South Africa/KRISP-K002770/2020|EPI ISL 529765|C.9|South Africa|2020-08-21	0.0004369499	Africa
Africa|hCoV-19/South Africa/KRISP-0571/2020|EPI ISL 498109|B.1.1.56|South Africa|2020-07-14	Africa|hCoV-19/South Africa/KRISP-K002770/2020|EPI ISL 529765|C.9|South Africa|2020-08-21	0.0003696958	Africa
Africa|hCoV-19/South Africa/KRISP-0572/2020|EPI ISL 498110|B.1.5|South Africa|2020-07-13	Africa|hCoV-19/South Africa/KRISP-K002770/2020|EPI ISL 529765|C.9|South Africa|2020-08-21	0.0005715075	Africa
Africa|hCoV-19/South Africa/KRISP-0573/2020|EPI ISL 498111|B.1.1.206|South Africa|2020-07-14	Africa|hCoV-19/South Africa/KRISP-K002770/2020|EPI ISL 529765|C.9|South Africa|2020-08-21	0.0005041832	Africa
Africa|hCoV-19/South Africa/KRISP-0574/2020|EPI ISL 498112|B.1.1.206|South Africa|2020-07-15	Africa|hCoV-19/South Africa/KRISP-K002770/2020|EPI ISL 529765|C.9|South Africa|2020-08-21	0.0005378298	Africa
Africa|hCoV-19/South Africa/KRISP-0575/2020|EPI ISL 498113|B.1.1.206|South Africa|2020-07-13	Africa|hCoV-19/South Africa/KRISP-K002770/2020|EPI ISL 529765|C.9|South Africa|2020-08-21	0.0005041832	Africa
Africa|hCoV-19/South Africa/KRISP-0576/2020|EPI ISL 498114|B.1.1.206|South Africa|2020-07-07	Africa|hCoV-19/South Africa/KRISP-K002770/2020|EPI ISL 529765|C.9|South Africa|2020-08-21	0.0004032951	Africa
Africa|hCoV-19/South Africa/KRISP-0577/2020|EPI ISL 498115|B.1.1.56|South Africa|2020-07-09	Africa|hCoV-19/South Africa/KRISP-K002770/2020|EPI ISL 529765|C.9|South Africa|2020-08-21	0.0005041832	Africa
Africa|hCoV-19/South Africa/KRISP-0578/2020|EPI ISL 498116|B.1.1.206|South Africa|2020-07-09	Africa|hCoV-19/South Africa/KRISP-K002770/2020|EPI ISL 529765|C.9|South Africa|2020-08-21	0.0004369221	Africa
Africa|hCoV-19/South Africa/KRISP-0579/2020|EPI ISL 498117|B.1.1.273|South Africa|2020-07-08	Africa|hCoV-19/South Africa/KRISP-K002770/2020|EPI ISL 529765|C.9|South Africa|2020-08-21	0.0005041732	Africa
Africa|hCoV-19/South Africa/KRISP-0580/2020|EPI ISL 498118|B.1.1.206|South Africa|2020-07-07	Africa|hCoV-19/South Africa/KRISP-K002770/2020|EPI ISL 529765|C.9|South Africa|2020-08-21	0.0004369221	Africa
Africa|hCoV-19/South Africa/KRISP-0581/2020|EPI ISL 498119|B.1.1.273|South Africa|2020-07-09	Africa|hCoV-19/South Africa/KRISP-K002770/2020|EPI ISL 529765|C.9|South Africa|2020-08-21	0.0004369031	Africa
Africa|hCoV-19/South Africa/KRISP-0584/2020|EPI ISL 498122|B.1|South Africa|2020-07-07	Africa|hCoV-19/South Africa/KRISP-K002770/2020|EPI ISL 529765|C.9|South Africa|2020-08-21	0.0005042070	Africa
Africa|hCoV-19/South Africa/KRISP-0585/2020|EPI ISL 498123|B.1.140|South Africa|2020-07-08	Africa|hCoV-19/South Africa/KRISP-K002770/2020|EPI ISL 529765|C.9|South Africa|2020-08-21	0.0006387717	Africa
Africa|hCoV-19/South Africa/KRISP-0586/2020|EPI ISL 498124|B.1.1.273|South Africa|2020-07-08	Africa|hCoV-19/South Africa/KRISP-K002770/2020|EPI ISL 529765|C.9|South Africa|2020-08-21	0.0004705410	Africa
Africa|hCoV-19/South Africa/KRISP-0587/2020|EPI ISL 498125|B.1.1.56|South Africa|2020-07-09	Africa|hCoV-19/South Africa/KRISP-K002770/2020|EPI ISL 529765|C.9|South Africa|2020-08-21	0.0004705410	Africa
Africa|hCoV-19/South Africa/KRISP-0588/2020|EPI ISL 498126|B.1.140|South Africa|2020-07-08	Africa|hCoV-19/South Africa/KRISP-K002770/2020|EPI ISL 529765|C.9|South Africa|2020-08-21	0.0006051257	Africa
Africa|hCoV-19/South Africa/KRISP-06/2020|EPI ISL 421573|B.6|South Africa|2020-03-31	Africa|hCoV-19/South Africa/KRISP-K002770/2020|EPI ISL 529765|C.9|South Africa|2020-08-21	0.0006412633	Africa
Africa|hCoV-19/South Africa/KRISP-07/2020|EPI ISL 421574|B.1.106|South Africa|2020-04-01	Africa|hCoV-19/South Africa/KRISP-K002770/2020|EPI ISL 529765|C.9|South Africa|2020-08-21	0.0004033276	Africa
Africa|hCoV-19/South Africa/KRISP-101/2020|EPI ISL 455631|B.1.5|South Africa|2020-04-30	Africa|hCoV-19/South Africa/KRISP-K002770/2020|EPI ISL 529765|C.9|South Africa|2020-08-21	0.0004033141	Africa
Africa|hCoV-19/South Africa/KRISP-102/2020|EPI ISL 455632|B.1.1|South Africa|2020-04-30	Africa|hCoV-19/South Africa/KRISP-K002770/2020|EPI ISL 529765|C.9|South Africa|2020-08-21	0.0003024398	Africa
Africa|hCoV-19/South Africa/KRISP-103/2020|EPI ISL 455633|B.1.106|South Africa|2020-04-30	Africa|hCoV-19/South Africa/KRISP-K002770/2020|EPI ISL 529765|C.9|South Africa|2020-08-21	0.0005048737	Africa
Africa|hCoV-19/South Africa/KRISP-104/2020|EPI ISL 455634|B.1.106|South Africa|2020-05-01	Africa|hCoV-19/South Africa/KRISP-K002770/2020|EPI ISL 529765|C.9|South Africa|2020-08-21	0.0005206061	Africa
Africa|hCoV-19/South Africa/KRISP-105/2020|EPI ISL 455635|B.1.106|South Africa|2020-05-05	Africa|hCoV-19/South Africa/KRISP-K002770/2020|EPI ISL 529765|C.9|South Africa|2020-08-21	0.0005056734	Africa
Africa|hCoV-19/South Africa/KRISP-106/2020|EPI ISL 455636|B.1.106|South Africa|2020-03-31	Africa|hCoV-19/South Africa/KRISP-K002770/2020|EPI ISL 529765|C.9|South Africa|2020-08-21	0.0004369324	Africa
Africa|hCoV-19/South Africa/KRISP-108/2020|EPI ISL 455638|B.1|South Africa|2020-05-04	Africa|hCoV-19/South Africa/KRISP-K002770/2020|EPI ISL 529765|C.9|South Africa|2020-08-21	0.0005215955	Africa
Africa|hCoV-19/South Africa/KRISP-109/2020|EPI ISL 455639|B.1.1.57|South Africa|2020-03-31	Africa|hCoV-19/South Africa/KRISP-K002770/2020|EPI ISL 529765|C.9|South Africa|2020-08-21	0.0003696793	Africa
Africa|hCoV-19/South Africa/KRISP-K000566/2020|EPI ISL 509223|B.1.1.206|South Africa|2020-07-13	Africa|hCoV-19/South Africa/KRISP-K002770/2020|EPI ISL 529765|C.9|South Africa|2020-08-21	0.0004369221	Africa
Africa|hCoV-19/South Africa/KRISP-K000567/2020|EPI ISL 509224|B.1.1.62|South Africa|2020-07-13	Africa|hCoV-19/South Africa/KRISP-K002770/2020|EPI ISL 529765|C.9|South Africa|2020-08-21	0.0004369852	Africa
Africa|hCoV-19/South Africa/KRISP-K000568/2020|EPI ISL 509225|B.1.1.206|South Africa|2020-07-11	Africa|hCoV-19/South Africa/KRISP-K002770/2020|EPI ISL 529765|C.9|South Africa|2020-08-21	0.0004369411	Africa
Africa|hCoV-19/South Africa/KRISP-K000569/2020|EPI ISL 509226|H.1|South Africa|2020-07-11	Africa|hCoV-19/South Africa/KRISP-K002770/2020|EPI ISL 529765|C.9|South Africa|2020-08-21	0.0004705726	Africa
Africa|hCoV-19/South Africa/KRISP-K000571/2020|EPI ISL 509227|B.1.1.99|South Africa|2020-07-13	Africa|hCoV-19/South Africa/KRISP-K002770/2020|EPI ISL 529765|C.9|South Africa|2020-08-21	0.0003056645	Africa
Africa|hCoV-19/South Africa/KRISP-K000572/2020|EPI ISL 509228|B.1.1.206|South Africa|2020-07-13	Africa|hCoV-19/South Africa/KRISP-K002770/2020|EPI ISL 529765|C.9|South Africa|2020-08-21	0.0005041732	Africa
Africa|hCoV-19/South Africa/KRISP-K000573/2020|EPI ISL 509229|B.1.1.206|South Africa|2020-07-10	Africa|hCoV-19/South Africa/KRISP-K002770/2020|EPI ISL 529765|C.9|South Africa|2020-08-21	0.0003696797	Africa
Africa|hCoV-19/South Africa/KRISP-K000574/2020|EPI ISL 509230|B.1.5.19|South Africa|2020-07-13	Africa|hCoV-19/South Africa/KRISP-K002770/2020|EPI ISL 529765|C.9|South Africa|2020-08-21	0.0005041850	Africa
Africa|hCoV-19/South Africa/KRISP-K000575/2020|EPI ISL 509231|B.1.140|South Africa|2020-07-13	Africa|hCoV-19/South Africa/KRISP-K002770/2020|EPI ISL 529765|C.9|South Africa|2020-08-21	0.0006051114	Africa
Africa|hCoV-19/South Africa/KRISP-K000576/2020|EPI ISL 509232|B.1.1.206|South Africa|2020-07-13	Africa|hCoV-19/South Africa/KRISP-K002770/2020|EPI ISL 529765|C.9|South Africa|2020-08-21	0.0004705504	Africa
Africa|hCoV-19/South Africa/KRISP-K000577/2020|EPI ISL 509233|B.1.1.206|South Africa|2020-07-11	Africa|hCoV-19/South Africa/KRISP-K002770/2020|EPI ISL 529765|C.9|South Africa|2020-08-21	0.0003360510	Africa
Africa|hCoV-19/South Africa/KRISP-K000578/2020|EPI ISL 509234|C.1|South Africa|2020-07-13	Africa|hCoV-19/South Africa/KRISP-K002770/2020|EPI ISL 529765|C.9|South Africa|2020-08-21	0.0003383656	Africa
Africa|hCoV-19/South Africa/KRISP-K000579/2020|EPI ISL 509235|C.1|South Africa|2020-07-10	Africa|hCoV-19/South Africa/KRISP-K002770/2020|EPI ISL 529765|C.9|South Africa|2020-08-21	0.0002016387	Africa
Africa|hCoV-19/South Africa/KRISP-K000580/2020|EPI ISL 509236|B.1.1|South Africa|2020-07-13	Africa|hCoV-19/South Africa/KRISP-K002770/2020|EPI ISL 529765|C.9|South Africa|2020-08-21	0.0004033046	Africa
Africa|hCoV-19/South Africa/KRISP-K000581/2020|EPI ISL 509237|B.1.1.206|South Africa|2020-07-13	Africa|hCoV-19/South Africa/KRISP-K002770/2020|EPI ISL 529765|C.9|South Africa|2020-08-21	0.0005378298	Africa
Africa|hCoV-19/South Africa/KRISP-K000582/2020|EPI ISL 509238|B.1.1.206|South Africa|2020-07-13	Africa|hCoV-19/South Africa/KRISP-K002770/2020|EPI ISL 529765|C.9|South Africa|2020-08-21	0.0004032950	Africa
Africa|hCoV-19/South Africa/KRISP-K000583/2020|EPI ISL 509239|B.1.1.206|South Africa|2020-07-13	Africa|hCoV-19/South Africa/KRISP-K002770/2020|EPI ISL 529765|C.9|South Africa|2020-08-21	0.0004369309	Africa
Africa|hCoV-19/South Africa/KRISP-K000584/2020|EPI ISL 509240|B.1.1.273|South Africa|2020-07-13	Africa|hCoV-19/South Africa/KRISP-K002770/2020|EPI ISL 529765|C.9|South Africa|2020-08-21	0.0005377721	Africa
Africa|hCoV-19/South Africa/KRISP-K000585/2020|EPI ISL 509241|B.1.140|South Africa|2020-07-13	Africa|hCoV-19/South Africa/KRISP-K002770/2020|EPI ISL 529765|C.9|South Africa|2020-08-21	0.0005378677	Africa
Africa|hCoV-19/South Africa/KRISP-K000586/2020|EPI ISL 509242|B.1.140|South Africa|2020-07-13	Africa|hCoV-19/South Africa/KRISP-K002770/2020|EPI ISL 529765|C.9|South Africa|2020-08-21	0.0005717978	Africa
Africa|hCoV-19/South Africa/KRISP-K000588/2020|EPI ISL 509243|B.1.1.206|South Africa|2020-07-13	Africa|hCoV-19/South Africa/KRISP-K002770/2020|EPI ISL 529765|C.9|South Africa|2020-08-21	0.0004705504	Africa
Africa|hCoV-19/South Africa/KRISP-K000589/2020|EPI ISL 509244|B.1.1.206|South Africa|2020-07-13	Africa|hCoV-19/South Africa/KRISP-K002770/2020|EPI ISL 529765|C.9|South Africa|2020-08-21	0.0004705709	Africa
Africa|hCoV-19/South Africa/KRISP-K000591/2020|EPI ISL 509245|B.1.5|South Africa|2020-07-12	Africa|hCoV-19/South Africa/KRISP-K002770/2020|EPI ISL 529765|C.9|South Africa|2020-08-21	0.0003696971	Africa
Africa|hCoV-19/South Africa/KRISP-K000592/2020|EPI ISL 509246|B.1.1.273|South Africa|2020-07-13	Africa|hCoV-19/South Africa/KRISP-K002770/2020|EPI ISL 529765|C.9|South Africa|2020-08-21	0.0004743393	Africa
Africa|hCoV-19/South Africa/KRISP-K000594/2020|EPI ISL 509247|B.1.140|South Africa|2020-07-02	Africa|hCoV-19/South Africa/KRISP-K002770/2020|EPI ISL 529765|C.9|South Africa|2020-08-21	0.0006387567	Africa
Africa|hCoV-19/South Africa/KRISP-K000595/2020|EPI ISL 509248|B.1.140|South Africa|2020-07-02	Africa|hCoV-19/South Africa/KRISP-K002770/2020|EPI ISL 529765|C.9|South Africa|2020-08-21	0.0006051257	Africa
Africa|hCoV-19/South Africa/KRISP-K000596/2020|EPI ISL 509249|B.1.1.206|South Africa|2020-07-02	Africa|hCoV-19/South Africa/KRISP-K002770/2020|EPI ISL 529765|C.9|South Africa|2020-08-21	0.0005042052	Africa
Africa|hCoV-19/South Africa/KRISP-K000597/2020|EPI ISL 509250|B.1.1.34|South Africa|2020-07-13	Africa|hCoV-19/South Africa/KRISP-K002770/2020|EPI ISL 529765|C.9|South Africa|2020-08-21	0.0004032951	Africa
Africa|hCoV-19/South Africa/KRISP-K000598/2020|EPI ISL 509251|B.1.1.206|South Africa|2020-07-03	Africa|hCoV-19/South Africa/KRISP-K002770/2020|EPI ISL 529765|C.9|South Africa|2020-08-21	0.0003696797	Africa
Africa|hCoV-19/South Africa/KRISP-K000599/2020|EPI ISL 509252|B.1.1.273|South Africa|2020-07-13	Africa|hCoV-19/South Africa/KRISP-K002770/2020|EPI ISL 529765|C.9|South Africa|2020-08-21	0.0003024530	Africa
Africa|hCoV-19/South Africa/KRISP-K000600/2020|EPI ISL 509253|B.1.1.206|South Africa|2020-07-01	Africa|hCoV-19/South Africa/KRISP-K002770/2020|EPI ISL 529765|C.9|South Africa|2020-08-21	0.0005041613	Africa
Africa|hCoV-19/South Africa/KRISP-K000601/2020|EPI ISL 509254|B.1.1.57|South Africa|2020-07-13	Africa|hCoV-19/South Africa/KRISP-K002770/2020|EPI ISL 529765|C.9|South Africa|2020-08-21	0.0003360656	Africa
Africa|hCoV-19/South Africa/KRISP-K000602/2020|EPI ISL 509255|B.1.1.206|South Africa|2020-07-01	Africa|hCoV-19/South Africa/KRISP-K002770/2020|EPI ISL 529765|C.9|South Africa|2020-08-21	0.0004705410	Africa
Africa|hCoV-19/South Africa/KRISP-K000603/2020|EPI ISL 509256|B.1.1.206|South Africa|2020-07-02	Africa|hCoV-19/South Africa/KRISP-K002770/2020|EPI ISL 529765|C.9|South Africa|2020-08-21	0.0004369118	Africa
Africa|hCoV-19/South Africa/KRISP-K000604/2020|EPI ISL 509257|C.1|South Africa|2020-07-01	Africa|hCoV-19/South Africa/KRISP-K002770/2020|EPI ISL 529765|C.9|South Africa|2020-08-21	0.0002352261	Africa
Africa|hCoV-19/South Africa/KRISP-K000606/2020|EPI ISL 509259|B.1.1.206|South Africa|2020-07-02	Africa|hCoV-19/South Africa/KRISP-K002770/2020|EPI ISL 529765|C.9|South Africa|2020-08-21	0.0005840157	Africa
Africa|hCoV-19/South Africa/KRISP-K000607/2020|EPI ISL 509260|B.1.1.57|South Africa|2020-07-13	Africa|hCoV-19/South Africa/KRISP-K002770/2020|EPI ISL 529765|C.9|South Africa|2020-08-21	0.0004033127	Africa
Africa|hCoV-19/South Africa/KRISP-K000608/2020|EPI ISL 509261|H.1|South Africa|2020-07-03	Africa|hCoV-19/South Africa/KRISP-K002770/2020|EPI ISL 529765|C.9|South Africa|2020-08-21	0.0004042963	Africa
Africa|hCoV-19/South Africa/KRISP-K000612/2020|EPI ISL 509264|B.1.1.206|South Africa|2020-07-01	Africa|hCoV-19/South Africa/KRISP-K002770/2020|EPI ISL 529765|C.9|South Africa|2020-08-21	0.0005714557	Africa
Africa|hCoV-19/South Africa/KRISP-K000613/2020|EPI ISL 509265|B.1.1.206|South Africa|2020-07-14	Africa|hCoV-19/South Africa/KRISP-K002770/2020|EPI ISL 529765|C.9|South Africa|2020-08-21	0.0005714443	Africa
Africa|hCoV-19/South Africa/KRISP-K000614/2020|EPI ISL 509266|B.1.1.206|South Africa|2020-07-02	Africa|hCoV-19/South Africa/KRISP-K002770/2020|EPI ISL 529765|C.9|South Africa|2020-08-21	0.0004705615	Africa
Africa|hCoV-19/South Africa/KRISP-K000615/2020|EPI ISL 509267|B.1.1.206|South Africa|2020-07-02	Africa|hCoV-19/South Africa/KRISP-K002770/2020|EPI ISL 529765|C.9|South Africa|2020-08-21	0.0005378063	Africa
Africa|hCoV-19/South Africa/KRISP-K000616/2020|EPI ISL 509268|B.1.1.206|South Africa|2020-07-01	Africa|hCoV-19/South Africa/KRISP-K002770/2020|EPI ISL 529765|C.9|South Africa|2020-08-21	0.0004404043	Africa
Africa|hCoV-19/South Africa/KRISP-K000617/2020|EPI ISL 509269|B.1.1.206|South Africa|2020-07-01	Africa|hCoV-19/South Africa/KRISP-K002770/2020|EPI ISL 529765|C.9|South Africa|2020-08-21	0.0004369309	Africa
Africa|hCoV-19/South Africa/KRISP-K000618/2020|EPI ISL 509270|B.1.1.206|South Africa|2020-07-03	Africa|hCoV-19/South Africa/KRISP-K002770/2020|EPI ISL 529765|C.9|South Africa|2020-08-21	0.0004032951	Africa
Africa|hCoV-19/South Africa/KRISP-K000620/2020|EPI ISL 509272|B.1.1.206|South Africa|2020-07-01	Africa|hCoV-19/South Africa/KRISP-K002770/2020|EPI ISL 529765|C.9|South Africa|2020-08-21	0.0004777820	Africa
Africa|hCoV-19/South Africa/KRISP-K000621/2020|EPI ISL 509273|B.1.140|South Africa|2020-07-02	Africa|hCoV-19/South Africa/KRISP-K002770/2020|EPI ISL 529765|C.9|South Africa|2020-08-21	0.0006101504	Africa
Africa|hCoV-19/South Africa/KRISP-K000622/2020|EPI ISL 509274|B.1.1|South Africa|2020-07-03	Africa|hCoV-19/South Africa/KRISP-K002770/2020|EPI ISL 529765|C.9|South Africa|2020-08-21	0.0002688300	Africa
Africa|hCoV-19/South Africa/KRISP-K000623/2020|EPI ISL 509275|B.1.1.206|South Africa|2020-07-04	Africa|hCoV-19/South Africa/KRISP-K002770/2020|EPI ISL 529765|C.9|South Africa|2020-08-21	0.0005378063	Africa
Africa|hCoV-19/South Africa/KRISP-K000624/2020|EPI ISL 509276|B.1.1.206|South Africa|2020-07-02	Africa|hCoV-19/South Africa/KRISP-K002770/2020|EPI ISL 529765|C.9|South Africa|2020-08-21	0.0004394918	Africa
Africa|hCoV-19/South Africa/KRISP-K000625/2020|EPI ISL 509277|B.1.1.206|South Africa|2020-07-11	Africa|hCoV-19/South Africa/KRISP-K002770/2020|EPI ISL 529765|C.9|South Africa|2020-08-21	0.0005090243	Africa
Africa|hCoV-19/South Africa/KRISP-K000626/2020|EPI ISL 509278|B.1.1.1|South Africa|2020-07-07	Africa|hCoV-19/South Africa/KRISP-K002770/2020|EPI ISL 529765|C.9|South Africa|2020-08-21	0.0002425019	Africa
Africa|hCoV-19/South Africa/KRISP-K000628/2020|EPI ISL 509279|B.1.1.206|South Africa|2020-07-12	Africa|hCoV-19/South Africa/KRISP-K002770/2020|EPI ISL 529765|C.9|South Africa|2020-08-21	0.0004369222	Africa
Africa|hCoV-19/South Africa/KRISP-K000629/2020|EPI ISL 509280|B.1.1|South Africa|2020-07-03	Africa|hCoV-19/South Africa/KRISP-K002770/2020|EPI ISL 529765|C.9|South Africa|2020-08-21	0.0004498930	Africa
Africa|hCoV-19/South Africa/KRISP-K000630/2020|EPI ISL 509281|B.1.1.206|South Africa|2020-07-03	Africa|hCoV-19/South Africa/KRISP-K002770/2020|EPI ISL 529765|C.9|South Africa|2020-08-21	0.0004033125	Africa
Africa|hCoV-19/South Africa/KRISP-K000631/2020|EPI ISL 509282|B.1.1.206|South Africa|2020-07-04	Africa|hCoV-19/South Africa/KRISP-K002770/2020|EPI ISL 529765|C.9|South Africa|2020-08-21	0.0004403446	Africa
Africa|hCoV-19/South Africa/KRISP-K000632/2020|EPI ISL 509283|B.1.1.206|South Africa|2020-07-02	Africa|hCoV-19/South Africa/KRISP-K002770/2020|EPI ISL 529765|C.9|South Africa|2020-08-21	0.0004369118	Africa
Africa|hCoV-19/South Africa/KRISP-K000633/2020|EPI ISL 509284|B.1.1.206|South Africa|2020-07-02	Africa|hCoV-19/South Africa/KRISP-K002770/2020|EPI ISL 529765|C.9|South Africa|2020-08-21	0.0004032951	Africa
Africa|hCoV-19/South Africa/KRISP-K000635/2020|EPI ISL 509285|B.1|South Africa|2020-07-07	Africa|hCoV-19/South Africa/KRISP-K002770/2020|EPI ISL 529765|C.9|South Africa|2020-08-21	0.0005378317	Africa
Africa|hCoV-19/South Africa/KRISP-K000637/2020|EPI ISL 509287|B.1.106|South Africa|2020-07-13	Africa|hCoV-19/South Africa/KRISP-K002770/2020|EPI ISL 529765|C.9|South Africa|2020-08-21	0.0004705521	Africa
Africa|hCoV-19/South Africa/KRISP-K000639/2020|EPI ISL 509288|C.1|South Africa|2020-07-13	Africa|hCoV-19/South Africa/KRISP-K002770/2020|EPI ISL 529765|C.9|South Africa|2020-08-21	0.0002029616	Africa
Africa|hCoV-19/South Africa/KRISP-K000640/2020|EPI ISL 509289|B.1.5.31|South Africa|2020-07-13	Africa|hCoV-19/South Africa/KRISP-K002770/2020|EPI ISL 529765|C.9|South Africa|2020-08-21	0.0004705631	Africa
Africa|hCoV-19/South Africa/KRISP-K000641/2020|EPI ISL 509290|B.1.1.34|South Africa|2020-07-13	Africa|hCoV-19/South Africa/KRISP-K002770/2020|EPI ISL 529765|C.9|South Africa|2020-08-21	0.0005378532	Africa
Africa|hCoV-19/South Africa/KRISP-K000643/2020|EPI ISL 509292|C.1|South Africa|2020-07-10	Africa|hCoV-19/South Africa/KRISP-K002770/2020|EPI ISL 529765|C.9|South Africa|2020-08-21	0.0002016183	Africa
Africa|hCoV-19/South Africa/KRISP-K000649/2020|EPI ISL 509293|B.1.5.19|South Africa|2020-07-13	Africa|hCoV-19/South Africa/KRISP-K002770/2020|EPI ISL 529765|C.9|South Africa|2020-08-21	0.0006387138	Africa
Africa|hCoV-19/South Africa/KRISP-K000650/2020|EPI ISL 509294|B.1.1.206|South Africa|2020-07-13	Africa|hCoV-19/South Africa/KRISP-K002770/2020|EPI ISL 529765|C.9|South Africa|2020-08-21	0.0005041274	Africa
Africa|hCoV-19/South Africa/KRISP-K000652/2020|EPI ISL 509296|B.1.1.273|South Africa|2020-07-13	Africa|hCoV-19/South Africa/KRISP-K002770/2020|EPI ISL 529765|C.9|South Africa|2020-08-21	0.0005041393	Africa
Africa|hCoV-19/South Africa/KRISP-K000655/2020|EPI ISL 509298|B.1.1.254|South Africa|2020-07-12	Africa|hCoV-19/South Africa/KRISP-K002770/2020|EPI ISL 529765|C.9|South Africa|2020-08-21	0.0003845315	Africa
Africa|hCoV-19/South Africa/KRISP-K000658/2020|EPI ISL 509299|C.1|South Africa|2020-07-13	Africa|hCoV-19/South Africa/KRISP-K002770/2020|EPI ISL 529765|C.9|South Africa|2020-08-21	0.0003699276	Africa
Africa|hCoV-19/South Africa/KRISP-K000659/2020|EPI ISL 509300|B.1.1.206|South Africa|2020-07-13	Africa|hCoV-19/South Africa/KRISP-K002770/2020|EPI ISL 529765|C.9|South Africa|2020-08-21	0.0005042460	Africa
Africa|hCoV-19/South Africa/KRISP-K001035/2020|EPI ISL 509301|H.1|South Africa|2020-07-17	Africa|hCoV-19/South Africa/KRISP-K002770/2020|EPI ISL 529765|C.9|South Africa|2020-08-21	0.0003696884	Africa
Africa|hCoV-19/South Africa/KRISP-K001037/2020|EPI ISL 509302|B.1.140|South Africa|2020-07-16	Africa|hCoV-19/South Africa/KRISP-K002770/2020|EPI ISL 529765|C.9|South Africa|2020-08-21	0.0005378678	Africa
Africa|hCoV-19/South Africa/KRISP-K001038/2020|EPI ISL 509303|B.1.1.273|South Africa|2020-07-16	Africa|hCoV-19/South Africa/KRISP-K002770/2020|EPI ISL 529765|C.9|South Africa|2020-08-21	0.0005041393	Africa
Africa|hCoV-19/South Africa/KRISP-K001041/2020|EPI ISL 509304|B.1.1.273|South Africa|2020-07-16	Africa|hCoV-19/South Africa/KRISP-K002770/2020|EPI ISL 529765|C.9|South Africa|2020-08-21	0.0005377956	Africa
Africa|hCoV-19/South Africa/KRISP-K001043/2020|EPI ISL 509305|B.1.5.16|South Africa|2020-07-02	Africa|hCoV-19/South Africa/KRISP-K002770/2020|EPI ISL 529765|C.9|South Africa|2020-08-21	0.0007060061	Africa
Africa|hCoV-19/South Africa/KRISP-K001044/2020|EPI ISL 509306|B.1.1|South Africa|2020-07-18	Africa|hCoV-19/South Africa/KRISP-K002770/2020|EPI ISL 529765|C.9|South Africa|2020-08-21	0.0003024530	Africa
Africa|hCoV-19/South Africa/KRISP-K001045/2020|EPI ISL 509307|C.2|South Africa|2020-07-18	Africa|hCoV-19/South Africa/KRISP-K002770/2020|EPI ISL 529765|C.9|South Africa|2020-08-21	0.0002688470	Africa
Africa|hCoV-19/South Africa/KRISP-K001049/2020|EPI ISL 509308|B.1.1.34|South Africa|2020-07-16	Africa|hCoV-19/South Africa/KRISP-K002770/2020|EPI ISL 529765|C.9|South Africa|2020-08-21	0.0005378083	Africa
Africa|hCoV-19/South Africa/KRISP-K001051/2020|EPI ISL 509309|B.1.1.206|South Africa|2020-07-14	Africa|hCoV-19/South Africa/KRISP-K002770/2020|EPI ISL 529765|C.9|South Africa|2020-08-21	0.0005378405	Africa
Africa|hCoV-19/South Africa/KRISP-K001052/2020|EPI ISL 509310|B.1.1.206|South Africa|2020-07-14	Africa|hCoV-19/South Africa/KRISP-K002770/2020|EPI ISL 529765|C.9|South Africa|2020-08-21	0.0004705410	Africa
Africa|hCoV-19/South Africa/KRISP-K001053/2020|EPI ISL 509311|B.1.1.206|South Africa|2020-07-03	Africa|hCoV-19/South Africa/KRISP-K002770/2020|EPI ISL 529765|C.9|South Africa|2020-08-21	0.0004043725	Africa
Africa|hCoV-19/South Africa/KRISP-K001055/2020|EPI ISL 509313|B.1.1.62|South Africa|2020-07-13	Africa|hCoV-19/South Africa/KRISP-K002770/2020|EPI ISL 529765|C.9|South Africa|2020-08-21	0.0004369602	Africa
Africa|hCoV-19/South Africa/KRISP-K001057/2020|EPI ISL 509314|B.1.1.254|South Africa|2020-07-03	Africa|hCoV-19/South Africa/KRISP-K002770/2020|EPI ISL 529765|C.9|South Africa|2020-08-21	0.0003696636	Africa
Africa|hCoV-19/South Africa/KRISP-K001059/2020|EPI ISL 509316|B.1.1|South Africa|2020-07-01	Africa|hCoV-19/South Africa/KRISP-K002770/2020|EPI ISL 529765|C.9|South Africa|2020-08-21	0.0005041732	Africa
Africa|hCoV-19/South Africa/KRISP-K001061/2020|EPI ISL 509317|B.1.1.206|South Africa|2020-07-04	Africa|hCoV-19/South Africa/KRISP-K002770/2020|EPI ISL 529765|C.9|South Africa|2020-08-21	0.0003696723	Africa
Africa|hCoV-19/South Africa/KRISP-K001062/2020|EPI ISL 509318|B.1.1.206|South Africa|2020-07-03	Africa|hCoV-19/South Africa/KRISP-K002770/2020|EPI ISL 529765|C.9|South Africa|2020-08-21	0.0004032951	Africa
Africa|hCoV-19/South Africa/KRISP-K001063/2020|EPI ISL 509319|B.1.5|South Africa|2020-07-03	Africa|hCoV-19/South Africa/KRISP-K002770/2020|EPI ISL 529765|C.9|South Africa|2020-08-21	0.0005714846	Africa
Africa|hCoV-19/South Africa/KRISP-K001064/2020|EPI ISL 509320|B.1.1.273|South Africa|2020-07-03	Africa|hCoV-19/South Africa/KRISP-K002770/2020|EPI ISL 529765|C.9|South Africa|2020-08-21	0.0003696958	Africa
Africa|hCoV-19/South Africa/KRISP-K001065/2020|EPI ISL 509321|B.1.1|South Africa|2020-07-03	Africa|hCoV-19/South Africa/KRISP-K002770/2020|EPI ISL 529765|C.9|South Africa|2020-08-21	0.0003360736	Africa
Africa|hCoV-19/South Africa/KRISP-K001067/2020|EPI ISL 509323|B.1.1.206|South Africa|2020-07-02	Africa|hCoV-19/South Africa/KRISP-K002770/2020|EPI ISL 529765|C.9|South Africa|2020-08-21	0.0004705709	Africa
Africa|hCoV-19/South Africa/KRISP-K001068/2020|EPI ISL 509324|C.1|South Africa|2020-07-14	Africa|hCoV-19/South Africa/KRISP-K002770/2020|EPI ISL 529765|C.9|South Africa|2020-08-21	0.0002688353	Africa
Africa|hCoV-19/South Africa/KRISP-K001071/2020|EPI ISL 509325|B.1.1.273|South Africa|2020-07-18	Africa|hCoV-19/South Africa/KRISP-K002770/2020|EPI ISL 529765|C.9|South Africa|2020-08-21	0.0004369221	Africa
Africa|hCoV-19/South Africa/KRISP-K001072/2020|EPI ISL 509326|B.1.1.206|South Africa|2020-07-14	Africa|hCoV-19/South Africa/KRISP-K002770/2020|EPI ISL 529765|C.9|South Africa|2020-08-21	0.0003696636	Africa
Africa|hCoV-19/South Africa/KRISP-K001073/2020|EPI ISL 509327|B.1.1|South Africa|2020-07-14	Africa|hCoV-19/South Africa/KRISP-K002770/2020|EPI ISL 529765|C.9|South Africa|2020-08-21	0.0004705410	Africa
Africa|hCoV-19/South Africa/KRISP-K001074/2020|EPI ISL 509328|C.1|South Africa|2020-07-14	Africa|hCoV-19/South Africa/KRISP-K002770/2020|EPI ISL 529765|C.9|South Africa|2020-08-21	0.0003024590	Africa
Africa|hCoV-19/South Africa/KRISP-K001075/2020|EPI ISL 509329|C.1|South Africa|2020-07-02	Africa|hCoV-19/South Africa/KRISP-K002770/2020|EPI ISL 529765|C.9|South Africa|2020-08-21	0.0002688353	Africa
Africa|hCoV-19/South Africa/KRISP-K001076/2020|EPI ISL 509330|B.1.1|South Africa|2020-07-04	Africa|hCoV-19/South Africa/KRISP-K002770/2020|EPI ISL 529765|C.9|South Africa|2020-08-21	0.0003360510	Africa
Africa|hCoV-19/South Africa/KRISP-K001077/2020|EPI ISL 509331|B.1.1|South Africa|2020-07-03	Africa|hCoV-19/South Africa/KRISP-K002770/2020|EPI ISL 529765|C.9|South Africa|2020-08-21	0.0004033046	Africa
Africa|hCoV-19/South Africa/KRISP-K001078/2020|EPI ISL 509332|H.1|South Africa|2020-07-03	Africa|hCoV-19/South Africa/KRISP-K002770/2020|EPI ISL 529765|C.9|South Africa|2020-08-21	0.0003696884	Africa
Africa|hCoV-19/South Africa/KRISP-K001079/2020|EPI ISL 509333|B.1.1.273|South Africa|2020-07-03	Africa|hCoV-19/South Africa/KRISP-K002770/2020|EPI ISL 529765|C.9|South Africa|2020-08-21	0.0005041393	Africa
Africa|hCoV-19/South Africa/KRISP-K001080/2020|EPI ISL 509334|B.1.1|South Africa|2020-07-01	Africa|hCoV-19/South Africa/KRISP-K002770/2020|EPI ISL 529765|C.9|South Africa|2020-08-21	0.0003696723	Africa
Africa|hCoV-19/South Africa/KRISP-K001082/2020|EPI ISL 509335|B.1.1.40|South Africa|2020-07-18	Africa|hCoV-19/South Africa/KRISP-K002770/2020|EPI ISL 529765|C.9|South Africa|2020-08-21	0.0005041613	Africa
Africa|hCoV-19/South Africa/KRISP-K001084/2020|EPI ISL 509337|C.1|South Africa|2020-07-03	Africa|hCoV-19/South Africa/KRISP-K002770/2020|EPI ISL 529765|C.9|South Africa|2020-08-21	0.0003360577	Africa
Africa|hCoV-19/South Africa/KRISP-K001085/2020|EPI ISL 509338|C.1|South Africa|2020-07-13	Africa|hCoV-19/South Africa/KRISP-K002770/2020|EPI ISL 529765|C.9|South Africa|2020-08-21	0.0002352261	Africa
Africa|hCoV-19/South Africa/KRISP-K001087/2020|EPI ISL 509339|B.1.1.56|South Africa|2020-07-13	Africa|hCoV-19/South Africa/KRISP-K002770/2020|EPI ISL 529765|C.9|South Africa|2020-08-21	0.0005042052	Africa
Africa|hCoV-19/South Africa/KRISP-K001088/2020|EPI ISL 509340|B.1.1.99|South Africa|2020-07-13	Africa|hCoV-19/South Africa/KRISP-K002770/2020|EPI ISL 529765|C.9|South Africa|2020-08-21	0.0003024398	Africa
Africa|hCoV-19/South Africa/KRISP-K001091/2020|EPI ISL 509342|B.1.1.206|South Africa|2020-07-10	Africa|hCoV-19/South Africa/KRISP-K002770/2020|EPI ISL 529765|C.9|South Africa|2020-08-21	0.0004705410	Africa
Africa|hCoV-19/South Africa/KRISP-K001096/2020|EPI ISL 509345|B.1.1.206|South Africa|2020-07-13	Africa|hCoV-19/South Africa/KRISP-K002770/2020|EPI ISL 529765|C.9|South Africa|2020-08-21	0.0005041714	Africa
Africa|hCoV-19/South Africa/KRISP-K001097/2020|EPI ISL 509346|B.1.1|South Africa|2020-07-13	Africa|hCoV-19/South Africa/KRISP-K002770/2020|EPI ISL 529765|C.9|South Africa|2020-08-21	0.0005378083	Africa
Africa|hCoV-19/South Africa/KRISP-K001098/2020|EPI ISL 509347|B.1.1|South Africa|2020-07-10	Africa|hCoV-19/South Africa/KRISP-K002770/2020|EPI ISL 529765|C.9|South Africa|2020-08-21	0.0003360589	Africa
Africa|hCoV-19/South Africa/KRISP-K001099/2020|EPI ISL 509348|B.1.1.62|South Africa|2020-07-13	Africa|hCoV-19/South Africa/KRISP-K002770/2020|EPI ISL 529765|C.9|South Africa|2020-08-21	0.0004033126	Africa
Africa|hCoV-19/South Africa/KRISP-K001101/2020|EPI ISL 509350|C.1|South Africa|2020-07-10	Africa|hCoV-19/South Africa/KRISP-K002770/2020|EPI ISL 529765|C.9|South Africa|2020-08-21	0.0002352364	Africa
Africa|hCoV-19/South Africa/KRISP-K001103/2020|EPI ISL 509352|B.1.1.206|South Africa|2020-07-13	Africa|hCoV-19/South Africa/KRISP-K002770/2020|EPI ISL 529765|C.9|South Africa|2020-08-21	0.0004369118	Africa
Africa|hCoV-19/South Africa/KRISP-K001104/2020|EPI ISL 509353|C.1|South Africa|2020-07-13	Africa|hCoV-19/South Africa/KRISP-K002770/2020|EPI ISL 529765|C.9|South Africa|2020-08-21	0.0003024530	Africa
Africa|hCoV-19/South Africa/KRISP-K001105/2020|EPI ISL 509354|B.1.1.206|South Africa|2020-07-10	Africa|hCoV-19/South Africa/KRISP-K002770/2020|EPI ISL 529765|C.9|South Africa|2020-08-21	0.0004369221	Africa
Africa|hCoV-19/South Africa/KRISP-K001109/2020|EPI ISL 509356|B.1.1.34|South Africa|2020-07-16	Africa|hCoV-19/South Africa/KRISP-K002770/2020|EPI ISL 529765|C.9|South Africa|2020-08-21	0.0004032951	Africa
Africa|hCoV-19/South Africa/KRISP-K001110/2020|EPI ISL 509357|C.1|South Africa|2020-07-17	Africa|hCoV-19/South Africa/KRISP-K002770/2020|EPI ISL 529765|C.9|South Africa|2020-08-21	0.0002688470	Africa
Africa|hCoV-19/South Africa/KRISP-K001112/2020|EPI ISL 509358|B.1.5|South Africa|2020-07-17	Africa|hCoV-19/South Africa/KRISP-K002770/2020|EPI ISL 529765|C.9|South Africa|2020-08-21	0.0005042290	Africa
Africa|hCoV-19/South Africa/KRISP-K001113/2020|EPI ISL 509359|B.1|South Africa|2020-07-14	Africa|hCoV-19/South Africa/KRISP-K002770/2020|EPI ISL 529765|C.9|South Africa|2020-08-21	0.0005785096	Africa
Africa|hCoV-19/South Africa/KRISP-K001114/2020|EPI ISL 509360|B.1.1|South Africa|2020-07-17	Africa|hCoV-19/South Africa/KRISP-K002770/2020|EPI ISL 529765|C.9|South Africa|2020-08-21	0.0003024397	Africa
Africa|hCoV-19/South Africa/KRISP-K001115/2020|EPI ISL 509361|B.1|South Africa|2020-07-14	Africa|hCoV-19/South Africa/KRISP-K002770/2020|EPI ISL 529765|C.9|South Africa|2020-08-21	0.0006051378	Africa
Africa|hCoV-19/South Africa/KRISP-K001116/2020|EPI ISL 509362|C.1|South Africa|2020-07-16	Africa|hCoV-19/South Africa/KRISP-K002770/2020|EPI ISL 529765|C.9|South Africa|2020-08-21	0.0003024722	Africa
Africa|hCoV-19/South Africa/KRISP-K001117/2020|EPI ISL 509363|H.1|South Africa|2020-07-17	Africa|hCoV-19/South Africa/KRISP-K002770/2020|EPI ISL 529765|C.9|South Africa|2020-08-21	0.0004369412	Africa
Africa|hCoV-19/South Africa/KRISP-K001118/2020|EPI ISL 509364|B.1.1.206|South Africa|2020-07-16	Africa|hCoV-19/South Africa/KRISP-K002770/2020|EPI ISL 529765|C.9|South Africa|2020-08-21	0.0004032951	Africa
Africa|hCoV-19/South Africa/KRISP-K001121/2020|EPI ISL 509365|B.1.1.273|South Africa|2020-07-16	Africa|hCoV-19/South Africa/KRISP-K002770/2020|EPI ISL 529765|C.9|South Africa|2020-08-21	0.0004369134	Africa
Africa|hCoV-19/South Africa/KRISP-K001122/2020|EPI ISL 515801|B.1.106|South Africa|2020-07-16	Africa|hCoV-19/South Africa/KRISP-K002770/2020|EPI ISL 529765|C.9|South Africa|2020-08-21	0.0005041731	Africa
Africa|hCoV-19/South Africa/KRISP-K001123/2020|EPI ISL 509366|B.1.1.34|South Africa|2020-07-15	Africa|hCoV-19/South Africa/KRISP-K002770/2020|EPI ISL 529765|C.9|South Africa|2020-08-21	0.0004032951	Africa
Africa|hCoV-19/South Africa/KRISP-K001124/2020|EPI ISL 509367|B.1.1.40|South Africa|2020-07-16	Africa|hCoV-19/South Africa/KRISP-K002770/2020|EPI ISL 529765|C.9|South Africa|2020-08-21	0.0005377829	Africa
Africa|hCoV-19/South Africa/KRISP-K001125/2020|EPI ISL 509368|B.1.1.117|South Africa|2020-07-16	Africa|hCoV-19/South Africa/KRISP-K002770/2020|EPI ISL 529765|C.9|South Africa|2020-08-21	0.0004032870	Africa
Africa|hCoV-19/South Africa/KRISP-K001126/2020|EPI ISL 509369|B.1.5|South Africa|2020-07-16	Africa|hCoV-19/South Africa/KRISP-K002770/2020|EPI ISL 529765|C.9|South Africa|2020-08-21	0.0005714442	Africa
Africa|hCoV-19/South Africa/KRISP-K001128/2020|EPI ISL 509371|B.1.1.273|South Africa|2020-07-16	Africa|hCoV-19/South Africa/KRISP-K002770/2020|EPI ISL 529765|C.9|South Africa|2020-08-21	0.0003748232	Africa
Africa|hCoV-19/South Africa/KRISP-K001317/2020|EPI ISL 515802|B.1.1.62|South Africa|2020-07-17	Africa|hCoV-19/South Africa/KRISP-K002770/2020|EPI ISL 529765|C.9|South Africa|2020-08-21	0.0004369308	Africa
Africa|hCoV-19/South Africa/KRISP-K001318/2020|EPI ISL 515803|B.1.1|South Africa|2020-07-18	Africa|hCoV-19/South Africa/KRISP-K002770/2020|EPI ISL 529765|C.9|South Africa|2020-08-21	0.0004369309	Africa
Africa|hCoV-19/South Africa/KRISP-K001319/2020|EPI ISL 515804|B.1.1.40|South Africa|2020-07-18	Africa|hCoV-19/South Africa/KRISP-K002770/2020|EPI ISL 529765|C.9|South Africa|2020-08-21	0.0004032951	Africa
Africa|hCoV-19/South Africa/KRISP-K001320/2020|EPI ISL 515805|C.6|South Africa|2020-07-18	Africa|hCoV-19/South Africa/KRISP-K002770/2020|EPI ISL 529765|C.9|South Africa|2020-08-21	0.0004370837	Africa
Africa|hCoV-19/South Africa/KRISP-K001321/2020|EPI ISL 515806|B.1.5.31|South Africa|2020-07-18	Africa|hCoV-19/South Africa/KRISP-K002770/2020|EPI ISL 529765|C.9|South Africa|2020-08-21	0.0005714577	Africa
Africa|hCoV-19/South Africa/KRISP-K001322/2020|EPI ISL 515807|B.1.1.57|South Africa|2020-07-18	Africa|hCoV-19/South Africa/KRISP-K002770/2020|EPI ISL 529765|C.9|South Africa|2020-08-21	0.0004369221	Africa
Africa|hCoV-19/South Africa/KRISP-K001323/2020|EPI ISL 515808|B.1|South Africa|2020-07-18	Africa|hCoV-19/South Africa/KRISP-K002770/2020|EPI ISL 529765|C.9|South Africa|2020-08-21	0.0005378678	Africa
Africa|hCoV-19/South Africa/KRISP-K001324/2020|EPI ISL 515809|B.1.5.16|South Africa|2020-07-18	Africa|hCoV-19/South Africa/KRISP-K002770/2020|EPI ISL 529765|C.9|South Africa|2020-08-21	0.0006723732	Africa
Africa|hCoV-19/South Africa/KRISP-K001325/2020|EPI ISL 515810|H.1|South Africa|2020-07-18	Africa|hCoV-19/South Africa/KRISP-K002770/2020|EPI ISL 529765|C.9|South Africa|2020-08-21	0.0004369221	Africa
Africa|hCoV-19/South Africa/KRISP-K001326/2020|EPI ISL 515811|B.1.1.34|South Africa|2020-07-18	Africa|hCoV-19/South Africa/KRISP-K002770/2020|EPI ISL 529765|C.9|South Africa|2020-08-21	0.0004369118	Africa
Africa|hCoV-19/South Africa/KRISP-K001327/2020|EPI ISL 515812|B.1.5.16|South Africa|2020-07-18	Africa|hCoV-19/South Africa/KRISP-K002770/2020|EPI ISL 529765|C.9|South Africa|2020-08-21	0.0005378551	Africa
Africa|hCoV-19/South Africa/KRISP-K001328/2020|EPI ISL 515813|B.1.1.34|South Africa|2020-07-18	Africa|hCoV-19/South Africa/KRISP-K002770/2020|EPI ISL 529765|C.9|South Africa|2020-08-21	0.0005378298	Africa
Africa|hCoV-19/South Africa/KRISP-K001329/2020|EPI ISL 515814|B.1.1.206|South Africa|2020-07-18	Africa|hCoV-19/South Africa/KRISP-K002770/2020|EPI ISL 529765|C.9|South Africa|2020-08-21	0.0005041494	Africa
Africa|hCoV-19/South Africa/KRISP-K001330/2020|EPI ISL 515815|B.1.1.206|South Africa|2020-07-18	Africa|hCoV-19/South Africa/KRISP-K002770/2020|EPI ISL 529765|C.9|South Africa|2020-08-21	0.0004369118	Africa
Africa|hCoV-19/South Africa/KRISP-K001331/2020|EPI ISL 515816|B.1.1.206|South Africa|2020-07-19	Africa|hCoV-19/South Africa/KRISP-K002770/2020|EPI ISL 529765|C.9|South Africa|2020-08-21	0.0004369221	Africa
Africa|hCoV-19/South Africa/KRISP-K001332/2020|EPI ISL 515817|B.1.1.62|South Africa|2020-07-19	Africa|hCoV-19/South Africa/KRISP-K002770/2020|EPI ISL 529765|C.9|South Africa|2020-08-21	0.0004705504	Africa
Africa|hCoV-19/South Africa/KRISP-K001333/2020|EPI ISL 515818|B.1.1.206|South Africa|2020-07-19	Africa|hCoV-19/South Africa/KRISP-K002770/2020|EPI ISL 529765|C.9|South Africa|2020-08-21	0.0004369134	Africa
Africa|hCoV-19/South Africa/KRISP-K001334/2020|EPI ISL 515819|B.1.1.206|South Africa|2020-07-19	Africa|hCoV-19/South Africa/KRISP-K002770/2020|EPI ISL 529765|C.9|South Africa|2020-08-21	0.0004705615	Africa
Africa|hCoV-19/South Africa/KRISP-K001335/2020|EPI ISL 515820|B.1.1.206|South Africa|2020-07-19	Africa|hCoV-19/South Africa/KRISP-K002770/2020|EPI ISL 529765|C.9|South Africa|2020-08-21	0.0005714557	Africa
Africa|hCoV-19/South Africa/KRISP-K001336/2020|EPI ISL 515821|B.1.1.62|South Africa|2020-07-19	Africa|hCoV-19/South Africa/KRISP-K002770/2020|EPI ISL 529765|C.9|South Africa|2020-08-21	0.0003696958	Africa
Africa|hCoV-19/South Africa/KRISP-K001337/2020|EPI ISL 515822|B.1.1.206|South Africa|2020-07-19	Africa|hCoV-19/South Africa/KRISP-K002770/2020|EPI ISL 529765|C.9|South Africa|2020-08-21	0.0004705709	Africa
Africa|hCoV-19/South Africa/KRISP-K001338/2020|EPI ISL 515823|B.1.5.16|South Africa|2020-07-18	Africa|hCoV-19/South Africa/KRISP-K002770/2020|EPI ISL 529765|C.9|South Africa|2020-08-21	0.0005378551	Africa
Africa|hCoV-19/South Africa/KRISP-K001339/2020|EPI ISL 515824|B.1.1.57|South Africa|2020-07-10	Africa|hCoV-19/South Africa/KRISP-K002770/2020|EPI ISL 529765|C.9|South Africa|2020-08-21	0.0004716123	Africa
Africa|hCoV-19/South Africa/KRISP-K001340/2020|EPI ISL 515825|B.1.1.206|South Africa|2020-07-10	Africa|hCoV-19/South Africa/KRISP-K002770/2020|EPI ISL 529765|C.9|South Africa|2020-08-21	0.0005041833	Africa
Africa|hCoV-19/South Africa/KRISP-K001341/2020|EPI ISL 515826|B.1.1.56|South Africa|2020-07-10	Africa|hCoV-19/South Africa/KRISP-K002770/2020|EPI ISL 529765|C.9|South Africa|2020-08-21	0.0004705504	Africa
Africa|hCoV-19/South Africa/KRISP-K001344/2020|EPI ISL 515829|B.1.1.254|South Africa|2020-07-13	Africa|hCoV-19/South Africa/KRISP-K002770/2020|EPI ISL 529765|C.9|South Africa|2020-08-21	0.0004032870	Africa
Africa|hCoV-19/South Africa/KRISP-K001345/2020|EPI ISL 515830|B.1.106|South Africa|2020-07-13	Africa|hCoV-19/South Africa/KRISP-K002770/2020|EPI ISL 529765|C.9|South Africa|2020-08-21	0.0006050972	Africa
Africa|hCoV-19/South Africa/KRISP-K001346/2020|EPI ISL 515831|H.1|South Africa|2020-07-13	Africa|hCoV-19/South Africa/KRISP-K002770/2020|EPI ISL 529765|C.9|South Africa|2020-08-21	0.0004033046	Africa
Africa|hCoV-19/South Africa/KRISP-K001347/2020|EPI ISL 515832|H.1|South Africa|2020-07-01	Africa|hCoV-19/South Africa/KRISP-K002770/2020|EPI ISL 529765|C.9|South Africa|2020-08-21	0.0003360589	Africa
Africa|hCoV-19/South Africa/KRISP-K001348/2020|EPI ISL 515833|B.1.5|South Africa|2020-07-01	Africa|hCoV-19/South Africa/KRISP-K002770/2020|EPI ISL 529765|C.9|South Africa|2020-08-21	0.0005378678	Africa
Africa|hCoV-19/South Africa/KRISP-K001349/2020|EPI ISL 515834|B.1.5|South Africa|2020-07-01	Africa|hCoV-19/South Africa/KRISP-K002770/2020|EPI ISL 529765|C.9|South Africa|2020-08-21	0.0005761886	Africa
Africa|hCoV-19/South Africa/KRISP-K001350/2020|EPI ISL 515835|B.1.1.273|South Africa|2020-06-30	Africa|hCoV-19/South Africa/KRISP-K002770/2020|EPI ISL 529765|C.9|South Africa|2020-08-21	0.0004369135	Africa
Africa|hCoV-19/South Africa/KRISP-K001351/2020|EPI ISL 515836|B.1.1.206|South Africa|2020-07-01	Africa|hCoV-19/South Africa/KRISP-K002770/2020|EPI ISL 529765|C.9|South Africa|2020-08-21	0.0005714557	Africa
Africa|hCoV-19/South Africa/KRISP-K001352/2020|EPI ISL 515837|B.1.1|South Africa|2020-06-24	Africa|hCoV-19/South Africa/KRISP-K002770/2020|EPI ISL 529765|C.9|South Africa|2020-08-21	0.0003696636	Africa
Africa|hCoV-19/South Africa/KRISP-K001353/2020|EPI ISL 515838|B.1.1.1|South Africa|2020-07-01	Africa|hCoV-19/South Africa/KRISP-K002770/2020|EPI ISL 529765|C.9|South Africa|2020-08-21	0.0003360723	Africa
Africa|hCoV-19/South Africa/KRISP-K001354/2020|EPI ISL 515839|B.1.1.273|South Africa|2020-07-01	Africa|hCoV-19/South Africa/KRISP-K002770/2020|EPI ISL 529765|C.9|South Africa|2020-08-21	0.0005041732	Africa
Africa|hCoV-19/South Africa/KRISP-K001355/2020|EPI ISL 515840|B.1.1.273|South Africa|2020-07-17	Africa|hCoV-19/South Africa/KRISP-K002770/2020|EPI ISL 529765|C.9|South Africa|2020-08-21	0.0004032965	Africa
Africa|hCoV-19/South Africa/KRISP-K001356/2020|EPI ISL 515841|B.1.1.34|South Africa|2020-07-16	Africa|hCoV-19/South Africa/KRISP-K002770/2020|EPI ISL 529765|C.9|South Africa|2020-08-21	0.0003696797	Africa
Africa|hCoV-19/South Africa/KRISP-K001357/2020|EPI ISL 515842|C.1|South Africa|2020-07-16	Africa|hCoV-19/South Africa/KRISP-K002770/2020|EPI ISL 529765|C.9|South Africa|2020-08-21	0.0004369586	Africa
Africa|hCoV-19/South Africa/KRISP-K001358/2020|EPI ISL 515843|H.1|South Africa|2020-07-15	Africa|hCoV-19/South Africa/KRISP-K002770/2020|EPI ISL 529765|C.9|South Africa|2020-08-21	0.0004033221	Africa
Africa|hCoV-19/South Africa/KRISP-K001359/2020|EPI ISL 515844|B.1.1.273|South Africa|2020-07-16	Africa|hCoV-19/South Africa/KRISP-K002770/2020|EPI ISL 529765|C.9|South Africa|2020-08-21	0.0005377595	Africa
Africa|hCoV-19/South Africa/KRISP-K001360/2020|EPI ISL 515845|B.1.1.206|South Africa|2020-07-16	Africa|hCoV-19/South Africa/KRISP-K002770/2020|EPI ISL 529765|C.9|South Africa|2020-08-21	0.0005378298	Africa
Africa|hCoV-19/South Africa/KRISP-K001361/2020|EPI ISL 515846|C.1|South Africa|2020-07-16	Africa|hCoV-19/South Africa/KRISP-K002770/2020|EPI ISL 529765|C.9|South Africa|2020-08-21	0.0003697441	Africa
Africa|hCoV-19/South Africa/KRISP-K001362/2020|EPI ISL 515847|B.1.1|South Africa|2020-07-15	Africa|hCoV-19/South Africa/KRISP-K002770/2020|EPI ISL 529765|C.9|South Africa|2020-08-21	0.0003696884	Africa
Africa|hCoV-19/South Africa/KRISP-K001363/2020|EPI ISL 515848|H.1|South Africa|2020-07-17	Africa|hCoV-19/South Africa/KRISP-K002770/2020|EPI ISL 529765|C.9|South Africa|2020-08-21	0.0004033046	Africa
Africa|hCoV-19/South Africa/KRISP-K001364/2020|EPI ISL 515849|B.1.1.273|South Africa|2020-07-16	Africa|hCoV-19/South Africa/KRISP-K002770/2020|EPI ISL 529765|C.9|South Africa|2020-08-21	0.0003696636	Africa
Africa|hCoV-19/South Africa/KRISP-K001365/2020|EPI ISL 515850|B.1.1.273|South Africa|2020-07-16	Africa|hCoV-19/South Africa/KRISP-K002770/2020|EPI ISL 529765|C.9|South Africa|2020-08-21	0.0004705615	Africa
Africa|hCoV-19/South Africa/KRISP-K001366/2020|EPI ISL 515851|B.1.140|South Africa|2020-07-16	Africa|hCoV-19/South Africa/KRISP-K002770/2020|EPI ISL 529765|C.9|South Africa|2020-08-21	0.0006724049	Africa
Africa|hCoV-19/South Africa/KRISP-K001367/2020|EPI ISL 515852|B.1.1.273|South Africa|2020-07-16	Africa|hCoV-19/South Africa/KRISP-K002770/2020|EPI ISL 529765|C.9|South Africa|2020-08-21	0.0003696636	Africa
Africa|hCoV-19/South Africa/KRISP-K001368/2020|EPI ISL 515853|B.1.1.273|South Africa|2020-07-15	Africa|hCoV-19/South Africa/KRISP-K002770/2020|EPI ISL 529765|C.9|South Africa|2020-08-21	0.0004705205	Africa
Africa|hCoV-19/South Africa/KRISP-K001370/2020|EPI ISL 515855|H.1|South Africa|2020-07-15	Africa|hCoV-19/South Africa/KRISP-K002770/2020|EPI ISL 529765|C.9|South Africa|2020-08-21	0.0003710938	Africa
Africa|hCoV-19/South Africa/KRISP-K001372/2020|EPI ISL 515857|B.1.1.52|South Africa|2020-07-15	Africa|hCoV-19/South Africa/KRISP-K002770/2020|EPI ISL 529765|C.9|South Africa|2020-08-21	0.0004041099	Africa
Africa|hCoV-19/South Africa/KRISP-K001373/2020|EPI ISL 515858|B.1.1.273|South Africa|2020-07-17	Africa|hCoV-19/South Africa/KRISP-K002770/2020|EPI ISL 529765|C.9|South Africa|2020-08-21	0.0004705410	Africa
Africa|hCoV-19/South Africa/KRISP-K001374/2020|EPI ISL 515859|B.1.1.273|South Africa|2020-07-16	Africa|hCoV-19/South Africa/KRISP-K002770/2020|EPI ISL 529765|C.9|South Africa|2020-08-21	0.0004705632	Africa
Africa|hCoV-19/South Africa/KRISP-K001375/2020|EPI ISL 515860|B.1.1.273|South Africa|2020-07-16	Africa|hCoV-19/South Africa/KRISP-K002770/2020|EPI ISL 529765|C.9|South Africa|2020-08-21	0.0005041393	Africa
Africa|hCoV-19/South Africa/KRISP-K001377/2020|EPI ISL 515862|B.1.1.206|South Africa|2020-07-16	Africa|hCoV-19/South Africa/KRISP-K002770/2020|EPI ISL 529765|C.9|South Africa|2020-08-21	0.0004032951	Africa
Africa|hCoV-19/South Africa/KRISP-K001378/2020|EPI ISL 515863|B.1.1.117|South Africa|2020-07-17	Africa|hCoV-19/South Africa/KRISP-K002770/2020|EPI ISL 529765|C.9|South Africa|2020-08-21	0.0003360510	Africa
Africa|hCoV-19/South Africa/KRISP-K001379/2020|EPI ISL 515864|B.1.1.206|South Africa|2020-07-09	Africa|hCoV-19/South Africa/KRISP-K002770/2020|EPI ISL 529765|C.9|South Africa|2020-08-21	0.0004369118	Africa
Africa|hCoV-19/South Africa/KRISP-K001380/2020|EPI ISL 515865|B.1.1.206|South Africa|2020-07-19	Africa|hCoV-19/South Africa/KRISP-K002770/2020|EPI ISL 529765|C.9|South Africa|2020-08-21	0.0004705410	Africa
Africa|hCoV-19/South Africa/KRISP-K001381/2020|EPI ISL 515866|C.1|South Africa|2020-07-19	Africa|hCoV-19/South Africa/KRISP-K002770/2020|EPI ISL 529765|C.9|South Africa|2020-08-21	0.0004705914	Africa
Africa|hCoV-19/South Africa/KRISP-K001383/2020|EPI ISL 515867|B.1.1.206|South Africa|2020-07-17	Africa|hCoV-19/South Africa/KRISP-K002770/2020|EPI ISL 529765|C.9|South Africa|2020-08-21	0.0006051214	Africa
Africa|hCoV-19/South Africa/KRISP-K001384/2020|EPI ISL 515868|B.1.1.206|South Africa|2020-07-17	Africa|hCoV-19/South Africa/KRISP-K002770/2020|EPI ISL 529765|C.9|South Africa|2020-08-21	0.0005378063	Africa
Africa|hCoV-19/South Africa/KRISP-K001385/2020|EPI ISL 515869|B.1.1.206|South Africa|2020-07-09	Africa|hCoV-19/South Africa/KRISP-K002770/2020|EPI ISL 529765|C.9|South Africa|2020-08-21	0.0004032951	Africa
Africa|hCoV-19/South Africa/KRISP-K001386/2020|EPI ISL 515870|C.1|South Africa|2020-07-17	Africa|hCoV-19/South Africa/KRISP-K002770/2020|EPI ISL 529765|C.9|South Africa|2020-08-21	0.0003697193	Africa
Africa|hCoV-19/South Africa/KRISP-K001388/2020|EPI ISL 515872|B.1.1.62|South Africa|2020-07-18	Africa|hCoV-19/South Africa/KRISP-K002770/2020|EPI ISL 529765|C.9|South Africa|2020-08-21	0.0004369411	Africa
Africa|hCoV-19/South Africa/KRISP-K001390/2020|EPI ISL 515874|B.1.140|South Africa|2020-07-20	Africa|hCoV-19/South Africa/KRISP-K002770/2020|EPI ISL 529765|C.9|South Africa|2020-08-21	0.0006387973	Africa
Africa|hCoV-19/South Africa/KRISP-K001391/2020|EPI ISL 515875|C.9|South Africa|2020-07-18	Africa|hCoV-19/South Africa/KRISP-K002770/2020|EPI ISL 529765|C.9|South Africa|2020-08-21	0.0001343951	Africa
Africa|hCoV-19/South Africa/KRISP-K001393/2020|EPI ISL 515877|B.1.1.206|South Africa|2020-07-16	Africa|hCoV-19/South Africa/KRISP-K002770/2020|EPI ISL 529765|C.9|South Africa|2020-08-21	0.0004032775	Africa
Africa|hCoV-19/South Africa/KRISP-K001394/2020|EPI ISL 515878|B.1.1.273|South Africa|2020-07-18	Africa|hCoV-19/South Africa/KRISP-K002770/2020|EPI ISL 529765|C.9|South Africa|2020-08-21	0.0004705205	Africa
Africa|hCoV-19/South Africa/KRISP-K001395/2020|EPI ISL 515879|B.1.1.273|South Africa|2020-07-19	Africa|hCoV-19/South Africa/KRISP-K002770/2020|EPI ISL 529765|C.9|South Africa|2020-08-21	0.0005196035	Africa
Africa|hCoV-19/South Africa/KRISP-K001397/2020|EPI ISL 515880|C.9|South Africa|2020-07-18	Africa|hCoV-19/South Africa/KRISP-K002770/2020|EPI ISL 529765|C.9|South Africa|2020-08-21	0.0001353178	Africa
Africa|hCoV-19/South Africa/KRISP-K001398/2020|EPI ISL 515881|B.1.1.206|South Africa|2020-07-18	Africa|hCoV-19/South Africa/KRISP-K002770/2020|EPI ISL 529765|C.9|South Africa|2020-08-21	0.0005378297	Africa
Africa|hCoV-19/South Africa/KRISP-K001399/2020|EPI ISL 515882|B.1.1.206|South Africa|2020-07-18	Africa|hCoV-19/South Africa/KRISP-K002770/2020|EPI ISL 529765|C.9|South Africa|2020-08-21	0.0003696723	Africa
Africa|hCoV-19/South Africa/KRISP-K001400/2020|EPI ISL 515883|B.1.106|South Africa|2020-07-17	Africa|hCoV-19/South Africa/KRISP-K002770/2020|EPI ISL 529765|C.9|South Africa|2020-08-21	0.0005041731	Africa
Africa|hCoV-19/South Africa/KRISP-K001402/2020|EPI ISL 515885|B.1.1.206|South Africa|2020-07-18	Africa|hCoV-19/South Africa/KRISP-K002770/2020|EPI ISL 529765|C.9|South Africa|2020-08-21	0.0004369324	Africa
Africa|hCoV-19/South Africa/KRISP-K001403/2020|EPI ISL 515886|B.1.1.206|South Africa|2020-07-18	Africa|hCoV-19/South Africa/KRISP-K002770/2020|EPI ISL 529765|C.9|South Africa|2020-08-21	0.0004033046	Africa
Africa|hCoV-19/South Africa/KRISP-K001405/2020|EPI ISL 515888|B.1.1.206|South Africa|2020-07-18	Africa|hCoV-19/South Africa/KRISP-K002770/2020|EPI ISL 529765|C.9|South Africa|2020-08-21	0.0004705615	Africa
Africa|hCoV-19/South Africa/KRISP-K001407/2020|EPI ISL 515890|C.9|South Africa|2020-07-18	Africa|hCoV-19/South Africa/KRISP-K002770/2020|EPI ISL 529765|C.9|South Africa|2020-08-21	0.0001685408	Africa
Africa|hCoV-19/South Africa/KRISP-K001408/2020|EPI ISL 515891|B.1.1.206|South Africa|2020-07-18	Africa|hCoV-19/South Africa/KRISP-K002770/2020|EPI ISL 529765|C.9|South Africa|2020-08-21	0.0004033046	Africa
Africa|hCoV-19/South Africa/KRISP-K001409/2020|EPI ISL 515892|B.1.1.273|South Africa|2020-07-17	Africa|hCoV-19/South Africa/KRISP-K002770/2020|EPI ISL 529765|C.9|South Africa|2020-08-21	0.0005378083	Africa
Africa|hCoV-19/South Africa/KRISP-K001410/2020|EPI ISL 515893|C.1|South Africa|2020-07-17	Africa|hCoV-19/South Africa/KRISP-K002770/2020|EPI ISL 529765|C.9|South Africa|2020-08-21	0.0003024661	Africa
Africa|hCoV-19/South Africa/KRISP-K002162/2020|EPI ISL 515568|H.1|South Africa|2020-07-08	Africa|hCoV-19/South Africa/KRISP-K002770/2020|EPI ISL 529765|C.9|South Africa|2020-08-21	0.0004033046	Africa
Africa|hCoV-19/South Africa/KRISP-K002163/2020|EPI ISL 515569|B.1.1.206|South Africa|2020-07-22	Africa|hCoV-19/South Africa/KRISP-K002770/2020|EPI ISL 529765|C.9|South Africa|2020-08-21	0.0004369309	Africa
Africa|hCoV-19/South Africa/KRISP-K002165/2020|EPI ISL 515571|B.1.1.206|South Africa|2020-07-22	Africa|hCoV-19/South Africa/KRISP-K002770/2020|EPI ISL 529765|C.9|South Africa|2020-08-21	0.0004746931	Africa
Africa|hCoV-19/South Africa/KRISP-K002168/2020|EPI ISL 515572|B.1.1|South Africa|2020-07-01	Africa|hCoV-19/South Africa/KRISP-K002770/2020|EPI ISL 529765|C.9|South Africa|2020-08-21	0.0003518692	Africa
Africa|hCoV-19/South Africa/KRISP-K002171/2020|EPI ISL 515573|H.1|South Africa|2020-07-08	Africa|hCoV-19/South Africa/KRISP-K002770/2020|EPI ISL 529765|C.9|South Africa|2020-08-21	0.0003696883	Africa
Africa|hCoV-19/South Africa/KRISP-K002172/2020|EPI ISL 515574|B.1|South Africa|2020-07-08	Africa|hCoV-19/South Africa/KRISP-K002770/2020|EPI ISL 529765|C.9|South Africa|2020-08-21	0.0006391370	Africa
Africa|hCoV-19/South Africa/KRISP-K002173/2020|EPI ISL 515575|B.1.1.206|South Africa|2020-07-08	Africa|hCoV-19/South Africa/KRISP-K002770/2020|EPI ISL 529765|C.9|South Africa|2020-08-21	0.0005378405	Africa
Africa|hCoV-19/South Africa/KRISP-K002174/2020|EPI ISL 515576|B.1.1.206|South Africa|2020-07-09	Africa|hCoV-19/South Africa/KRISP-K002770/2020|EPI ISL 529765|C.9|South Africa|2020-08-21	0.0004066151	Africa
Africa|hCoV-19/South Africa/KRISP-K002175/2020|EPI ISL 515577|B.1.1.57|South Africa|2020-07-09	Africa|hCoV-19/South Africa/KRISP-K002770/2020|EPI ISL 529765|C.9|South Africa|2020-08-21	0.0003406439	Africa
Africa|hCoV-19/South Africa/KRISP-K002176/2020|EPI ISL 515578|B.1.1.206|South Africa|2020-06-29	Africa|hCoV-19/South Africa/KRISP-K002770/2020|EPI ISL 529765|C.9|South Africa|2020-08-21	0.0003497438	Africa
Africa|hCoV-19/South Africa/KRISP-K002177/2020|EPI ISL 515579|B.1.1.57|South Africa|2020-07-09	Africa|hCoV-19/South Africa/KRISP-K002770/2020|EPI ISL 529765|C.9|South Africa|2020-08-21	0.0003046532	Africa
Africa|hCoV-19/South Africa/KRISP-K002179/2020|EPI ISL 515580|B.1.1.273|South Africa|2020-07-08	Africa|hCoV-19/South Africa/KRISP-K002770/2020|EPI ISL 529765|C.9|South Africa|2020-08-21	0.0004033046	Africa
Africa|hCoV-19/South Africa/KRISP-K002182/2020|EPI ISL 515581|B.1.1|South Africa|2020-07-08	Africa|hCoV-19/South Africa/KRISP-K002770/2020|EPI ISL 529765|C.9|South Africa|2020-08-21	0.0004454084	Africa
Africa|hCoV-19/South Africa/KRISP-K002183/2020|EPI ISL 515582|B.1.1.206|South Africa|2020-07-09	Africa|hCoV-19/South Africa/KRISP-K002770/2020|EPI ISL 529765|C.9|South Africa|2020-08-21	0.0005378404	Africa
Africa|hCoV-19/South Africa/KRISP-K002185/2020|EPI ISL 515584|B.1.1.84|South Africa|2020-06-30	Africa|hCoV-19/South Africa/KRISP-K002770/2020|EPI ISL 529765|C.9|South Africa|2020-08-21	0.0003360589	Africa
Africa|hCoV-19/South Africa/KRISP-K002186/2020|EPI ISL 515585|B.1.1.84|South Africa|2020-06-30	Africa|hCoV-19/South Africa/KRISP-K002770/2020|EPI ISL 529765|C.9|South Africa|2020-08-21	0.0004368928	Africa
Africa|hCoV-19/South Africa/KRISP-K002187/2020|EPI ISL 515586|B.1.1.273|South Africa|2020-07-08	Africa|hCoV-19/South Africa/KRISP-K002770/2020|EPI ISL 529765|C.9|South Africa|2020-08-21	0.0004369031	Africa
Africa|hCoV-19/South Africa/KRISP-K002188/2020|EPI ISL 515587|B.1.5|South Africa|2020-07-08	Africa|hCoV-19/South Africa/KRISP-K002770/2020|EPI ISL 529765|C.9|South Africa|2020-08-21	0.0003755140	Africa
Africa|hCoV-19/South Africa/KRISP-K002189/2020|EPI ISL 515588|B.1.5|South Africa|2020-07-08	Africa|hCoV-19/South Africa/KRISP-K002770/2020|EPI ISL 529765|C.9|South Africa|2020-08-21	0.0004067955	Africa
Africa|hCoV-19/South Africa/KRISP-K002190/2020|EPI ISL 515589|B.1.1.62|South Africa|2020-07-14	Africa|hCoV-19/South Africa/KRISP-K002770/2020|EPI ISL 529765|C.9|South Africa|2020-08-21	0.0004033126	Africa
Africa|hCoV-19/South Africa/KRISP-K002191/2020|EPI ISL 515590|B.1.5|South Africa|2020-07-06	Africa|hCoV-19/South Africa/KRISP-K002770/2020|EPI ISL 529765|C.9|South Africa|2020-08-21	0.0004085724	Africa
Africa|hCoV-19/South Africa/KRISP-K002194/2020|EPI ISL 515592|B.1.1.40|South Africa|2020-07-16	Africa|hCoV-19/South Africa/KRISP-K002770/2020|EPI ISL 529765|C.9|South Africa|2020-08-21	0.0005377468	Africa
Africa|hCoV-19/South Africa/KRISP-K002195/2020|EPI ISL 515593|C.1|South Africa|2020-07-10	Africa|hCoV-19/South Africa/KRISP-K002770/2020|EPI ISL 529765|C.9|South Africa|2020-08-21	0.0002690586	Africa
Africa|hCoV-19/South Africa/KRISP-K002196/2020|EPI ISL 515594|B.1.1.273|South Africa|2020-07-05	Africa|hCoV-19/South Africa/KRISP-K002770/2020|EPI ISL 529765|C.9|South Africa|2020-08-21	0.0004369031	Africa
Africa|hCoV-19/South Africa/KRISP-K002197/2020|EPI ISL 515595|B.1.1.206|South Africa|2020-07-13	Africa|hCoV-19/South Africa/KRISP-K002770/2020|EPI ISL 529765|C.9|South Africa|2020-08-21	0.0004204902	Africa
Africa|hCoV-19/South Africa/KRISP-K002198/2020|EPI ISL 515596|B.1.5|South Africa|2020-07-17	Africa|hCoV-19/South Africa/KRISP-K002770/2020|EPI ISL 529765|C.9|South Africa|2020-08-21	0.0005380322	Africa
Africa|hCoV-19/South Africa/KRISP-K002199/2020|EPI ISL 515597|B.1.140|South Africa|2020-07-14	Africa|hCoV-19/South Africa/KRISP-K002770/2020|EPI ISL 529765|C.9|South Africa|2020-08-21	0.0005378677	Africa
Africa|hCoV-19/South Africa/KRISP-K002200/2020|EPI ISL 515598|B.1.144|South Africa|2020-07-01	Africa|hCoV-19/South Africa/KRISP-K002770/2020|EPI ISL 529765|C.9|South Africa|2020-08-21	0.0003166680	Africa
Africa|hCoV-19/South Africa/KRISP-K002201/2020|EPI ISL 515599|B.1.106|South Africa|2020-07-01	Africa|hCoV-19/South Africa/KRISP-K002770/2020|EPI ISL 529765|C.9|South Africa|2020-08-21	0.0005774745	Africa
Africa|hCoV-19/South Africa/KRISP-K002202/2020|EPI ISL 515600|B.1.140|South Africa|2020-07-16	Africa|hCoV-19/South Africa/KRISP-K002770/2020|EPI ISL 529765|C.9|South Africa|2020-08-21	0.0005378677	Africa
Africa|hCoV-19/South Africa/KRISP-K002203/2020|EPI ISL 515601|B.1.140|South Africa|2020-07-09	Africa|hCoV-19/South Africa/KRISP-K002770/2020|EPI ISL 529765|C.9|South Africa|2020-08-21	0.0006051400	Africa
Africa|hCoV-19/South Africa/KRISP-K002204/2020|EPI ISL 515602|B.1.1.273|South Africa|2020-07-18	Africa|hCoV-19/South Africa/KRISP-K002770/2020|EPI ISL 529765|C.9|South Africa|2020-08-21	0.0004369031	Africa
Africa|hCoV-19/South Africa/KRISP-K002205/2020|EPI ISL 515603|B.1.106|South Africa|2020-07-16	Africa|hCoV-19/South Africa/KRISP-K002770/2020|EPI ISL 529765|C.9|South Africa|2020-08-21	0.0007108470	Africa
Africa|hCoV-19/South Africa/KRISP-K002206/2020|EPI ISL 515604|B.1.1.273|South Africa|2020-07-17	Africa|hCoV-19/South Africa/KRISP-K002770/2020|EPI ISL 529765|C.9|South Africa|2020-08-21	0.0004705316	Africa
Africa|hCoV-19/South Africa/KRISP-K002209/2020|EPI ISL 515606|B.1.140|South Africa|2020-07-24	Africa|hCoV-19/South Africa/KRISP-K002770/2020|EPI ISL 529765|C.9|South Africa|2020-08-21	0.0008071079	Africa
Africa|hCoV-19/South Africa/KRISP-K002210/2020|EPI ISL 515607|B.1.1.117|South Africa|2020-07-24	Africa|hCoV-19/South Africa/KRISP-K002770/2020|EPI ISL 529765|C.9|South Africa|2020-08-21	0.0004372056	Africa
Africa|hCoV-19/South Africa/KRISP-K002211/2020|EPI ISL 515608|B.1.140|South Africa|2020-07-08	Africa|hCoV-19/South Africa/KRISP-K002770/2020|EPI ISL 529765|C.9|South Africa|2020-08-21	0.0006175589	Africa
Africa|hCoV-19/South Africa/KRISP-K002213/2020|EPI ISL 515610|C.1|South Africa|2020-07-30	Africa|hCoV-19/South Africa/KRISP-K002770/2020|EPI ISL 529765|C.9|South Africa|2020-08-21	0.0002352996	Africa
Africa|hCoV-19/South Africa/KRISP-K002214/2020|EPI ISL 515611|B.1.1.117|South Africa|2020-07-30	Africa|hCoV-19/South Africa/KRISP-K002770/2020|EPI ISL 529765|C.9|South Africa|2020-08-21	0.0003431567	Africa
Africa|hCoV-19/South Africa/KRISP-K002215/2020|EPI ISL 515612|B.1.1.206|South Africa|2020-07-30	Africa|hCoV-19/South Africa/KRISP-K002770/2020|EPI ISL 529765|C.9|South Africa|2020-08-21	0.0004705709	Africa
Africa|hCoV-19/South Africa/KRISP-K002216/2020|EPI ISL 515613|B.1.1.206|South Africa|2020-07-18	Africa|hCoV-19/South Africa/KRISP-K002770/2020|EPI ISL 529765|C.9|South Africa|2020-08-21	0.0004403207	Africa
Africa|hCoV-19/South Africa/KRISP-K002217/2020|EPI ISL 515614|B.1.144|South Africa|2020-07-18	Africa|hCoV-19/South Africa/KRISP-K002770/2020|EPI ISL 529765|C.9|South Africa|2020-08-21	0.0003112803	Africa
Africa|hCoV-19/South Africa/KRISP-K002218/2020|EPI ISL 515615|B.1.1.206|South Africa|2020-07-17	Africa|hCoV-19/South Africa/KRISP-K002770/2020|EPI ISL 529765|C.9|South Africa|2020-08-21	0.0005743841	Africa
Africa|hCoV-19/South Africa/KRISP-K002219/2020|EPI ISL 515616|H.1|South Africa|2020-07-21	Africa|hCoV-19/South Africa/KRISP-K002770/2020|EPI ISL 529765|C.9|South Africa|2020-08-21	0.0004035758	Africa
Africa|hCoV-19/South Africa/KRISP-K002220/2020|EPI ISL 515617|B.1.144|South Africa|2020-07-13	Africa|hCoV-19/South Africa/KRISP-K002770/2020|EPI ISL 529765|C.9|South Africa|2020-08-21	0.0004493284	Africa
Africa|hCoV-19/South Africa/KRISP-K002221/2020|EPI ISL 515618|B.1.1.206|South Africa|2020-07-20	Africa|hCoV-19/South Africa/KRISP-K002770/2020|EPI ISL 529765|C.9|South Africa|2020-08-21	0.0003852886	Africa
Africa|hCoV-19/South Africa/KRISP-K002222/2020|EPI ISL 515619|B.1.106|South Africa|2020-07-21	Africa|hCoV-19/South Africa/KRISP-K002770/2020|EPI ISL 529765|C.9|South Africa|2020-08-21	0.0004035310	Africa
Africa|hCoV-19/South Africa/KRISP-K002223/2020|EPI ISL 515620|C.1|South Africa|2020-07-21	Africa|hCoV-19/South Africa/KRISP-K002770/2020|EPI ISL 529765|C.9|South Africa|2020-08-21	0.0003073509	Africa
Africa|hCoV-19/South Africa/KRISP-K002225/2020|EPI ISL 515621|B.1.1.206|South Africa|2020-07-21	Africa|hCoV-19/South Africa/KRISP-K002770/2020|EPI ISL 529765|C.9|South Africa|2020-08-21	0.0004927323	Africa
Africa|hCoV-19/South Africa/KRISP-K002226/2020|EPI ISL 515622|B.1.1.254|South Africa|2020-07-21	Africa|hCoV-19/South Africa/KRISP-K002770/2020|EPI ISL 529765|C.9|South Africa|2020-08-21	0.0003696789	Africa
Africa|hCoV-19/South Africa/KRISP-K002227/2020|EPI ISL 515623|B.1.237|South Africa|2020-07-21	Africa|hCoV-19/South Africa/KRISP-K002770/2020|EPI ISL 529765|C.9|South Africa|2020-08-21	0.0005714826	Africa
Africa|hCoV-19/South Africa/KRISP-K002228/2020|EPI ISL 515624|B.1.5|South Africa|2020-07-20	Africa|hCoV-19/South Africa/KRISP-K002770/2020|EPI ISL 529765|C.9|South Africa|2020-08-21	0.0003494193	Africa
Africa|hCoV-19/South Africa/KRISP-K002229/2020|EPI ISL 515625|B.1.1.206|South Africa|2020-07-21	Africa|hCoV-19/South Africa/KRISP-K002770/2020|EPI ISL 529765|C.9|South Africa|2020-08-21	0.0005446146	Africa
Africa|hCoV-19/South Africa/KRISP-K002230/2020|EPI ISL 515626|C.1|South Africa|2020-07-21	Africa|hCoV-19/South Africa/KRISP-K002770/2020|EPI ISL 529765|C.9|South Africa|2020-08-21	0.0002745827	Africa
Africa|hCoV-19/South Africa/KRISP-K002231/2020|EPI ISL 515627|B.1.1|South Africa|2020-07-18	Africa|hCoV-19/South Africa/KRISP-K002770/2020|EPI ISL 529765|C.9|South Africa|2020-08-21	0.0003360655	Africa
Africa|hCoV-19/South Africa/KRISP-K002234/2020|EPI ISL 515628|C.1|South Africa|2020-07-21	Africa|hCoV-19/South Africa/KRISP-K002770/2020|EPI ISL 529765|C.9|South Africa|2020-08-21	0.0002688353	Africa
Africa|hCoV-19/South Africa/KRISP-K002237/2020|EPI ISL 515629|C.1|South Africa|2020-07-20	Africa|hCoV-19/South Africa/KRISP-K002770/2020|EPI ISL 529765|C.9|South Africa|2020-08-21	0.0002379013	Africa
Africa|hCoV-19/South Africa/KRISP-K002238/2020|EPI ISL 515630|B.1.1|South Africa|2020-07-20	Africa|hCoV-19/South Africa/KRISP-K002770/2020|EPI ISL 529765|C.9|South Africa|2020-08-21	0.0003850769	Africa
Africa|hCoV-19/South Africa/KRISP-K002239/2020|EPI ISL 515631|B.1.1.206|South Africa|2020-07-20	Africa|hCoV-19/South Africa/KRISP-K002770/2020|EPI ISL 529765|C.9|South Africa|2020-08-21	0.0004705521	Africa
Africa|hCoV-19/South Africa/KRISP-K002242/2020|EPI ISL 515633|B.1.5|South Africa|2020-07-21	Africa|hCoV-19/South Africa/KRISP-K002770/2020|EPI ISL 529765|C.9|South Africa|2020-08-21	0.0005756949	Africa
Africa|hCoV-19/South Africa/KRISP-K002243/2020|EPI ISL 515634|B.1.1.34|South Africa|2020-07-21	Africa|hCoV-19/South Africa/KRISP-K002770/2020|EPI ISL 529765|C.9|South Africa|2020-08-21	0.0005041494	Africa
Africa|hCoV-19/South Africa/KRISP-K002244/2020|EPI ISL 515635|B.1.106|South Africa|2020-07-20	Africa|hCoV-19/South Africa/KRISP-K002770/2020|EPI ISL 529765|C.9|South Africa|2020-08-21	0.0005054470	Africa
Africa|hCoV-19/South Africa/KRISP-K002249/2020|EPI ISL 515636|B.1.1|South Africa|2020-07-21	Africa|hCoV-19/South Africa/KRISP-K002770/2020|EPI ISL 529765|C.9|South Africa|2020-08-21	0.0004437470	Africa
Africa|hCoV-19/South Africa/KRISP-K002251/2020|EPI ISL 515638|B.1.1|South Africa|2020-07-21	Africa|hCoV-19/South Africa/KRISP-K002770/2020|EPI ISL 529765|C.9|South Africa|2020-08-21	0.0003398153	Africa
Africa|hCoV-19/South Africa/KRISP-K002253/2020|EPI ISL 515639|B.1.1.117|South Africa|2020-07-21	Africa|hCoV-19/South Africa/KRISP-K002770/2020|EPI ISL 529765|C.9|South Africa|2020-08-21	0.0004032950	Africa
Africa|hCoV-19/South Africa/KRISP-K002255/2020|EPI ISL 515640|B.1.1|South Africa|2020-07-21	Africa|hCoV-19/South Africa/KRISP-K002770/2020|EPI ISL 529765|C.9|South Africa|2020-08-21	0.0003708935	Africa
Africa|hCoV-19/South Africa/KRISP-K002256/2020|EPI ISL 515641|B.1.1.56|South Africa|2020-07-21	Africa|hCoV-19/South Africa/KRISP-K002770/2020|EPI ISL 529765|C.9|South Africa|2020-08-21	0.0005041933	Africa
Africa|hCoV-19/South Africa/KRISP-K002257/2020|EPI ISL 515642|B.1.1.206|South Africa|2020-07-19	Africa|hCoV-19/South Africa/KRISP-K002770/2020|EPI ISL 529765|C.9|South Africa|2020-08-21	0.0005041713	Africa
Africa|hCoV-19/South Africa/KRISP-K002258/2020|EPI ISL 515643|B.1.1.206|South Africa|2020-07-18	Africa|hCoV-19/South Africa/KRISP-K002770/2020|EPI ISL 529765|C.9|South Africa|2020-08-21	0.0003360510	Africa
Africa|hCoV-19/South Africa/KRISP-K002259/2020|EPI ISL 515644|C.1|South Africa|2020-07-18	Africa|hCoV-19/South Africa/KRISP-K002770/2020|EPI ISL 529765|C.9|South Africa|2020-08-21	0.0002352261	Africa
Africa|hCoV-19/South Africa/KRISP-K002260/2020|EPI ISL 515645|B.1.5|South Africa|2020-07-16	Africa|hCoV-19/South Africa/KRISP-K002770/2020|EPI ISL 529765|C.9|South Africa|2020-08-21	0.0005378570	Africa
Africa|hCoV-19/South Africa/KRISP-K002263/2020|EPI ISL 515646|B.1.1.206|South Africa|2020-07-19	Africa|hCoV-19/South Africa/KRISP-K002770/2020|EPI ISL 529765|C.9|South Africa|2020-08-21	0.0005085291	Africa
Africa|hCoV-19/South Africa/KRISP-K002264/2020|EPI ISL 515647|B.1.1.206|South Africa|2020-07-19	Africa|hCoV-19/South Africa/KRISP-K002770/2020|EPI ISL 529765|C.9|South Africa|2020-08-21	0.0004369308	Africa
Africa|hCoV-19/South Africa/KRISP-K002265/2020|EPI ISL 515648|B.1.1.62|South Africa|2020-07-20	Africa|hCoV-19/South Africa/KRISP-K002770/2020|EPI ISL 529765|C.9|South Africa|2020-08-21	0.0004431664	Africa
Africa|hCoV-19/South Africa/KRISP-K002266/2020|EPI ISL 515649|H.1|South Africa|2020-07-20	Africa|hCoV-19/South Africa/KRISP-K002770/2020|EPI ISL 529765|C.9|South Africa|2020-08-21	0.0004372942	Africa
Africa|hCoV-19/South Africa/KRISP-K002268/2020|EPI ISL 515650|C.1|South Africa|2020-07-20	Africa|hCoV-19/South Africa/KRISP-K002770/2020|EPI ISL 529765|C.9|South Africa|2020-08-21	0.0002352262	Africa
Africa|hCoV-19/South Africa/KRISP-K002269/2020|EPI ISL 515651|B.1.1.1|South Africa|2020-07-21	Africa|hCoV-19/South Africa/KRISP-K002770/2020|EPI ISL 529765|C.9|South Africa|2020-08-21	0.0002352261	Africa
Africa|hCoV-19/South Africa/KRISP-K002270/2020|EPI ISL 515652|B.1.1.206|South Africa|2020-07-20	Africa|hCoV-19/South Africa/KRISP-K002770/2020|EPI ISL 529765|C.9|South Africa|2020-08-21	0.0004380452	Africa
Africa|hCoV-19/South Africa/KRISP-K002271/2020|EPI ISL 515653|B.1.1.206|South Africa|2020-07-19	Africa|hCoV-19/South Africa/KRISP-K002770/2020|EPI ISL 529765|C.9|South Africa|2020-08-21	0.0003360510	Africa
Africa|hCoV-19/South Africa/KRISP-K002273/2020|EPI ISL 515654|C.1|South Africa|2020-07-21	Africa|hCoV-19/South Africa/KRISP-K002770/2020|EPI ISL 529765|C.9|South Africa|2020-08-21	0.0003024458	Africa
Africa|hCoV-19/South Africa/KRISP-K002274/2020|EPI ISL 515655|B.1.1.206|South Africa|2020-07-21	Africa|hCoV-19/South Africa/KRISP-K002770/2020|EPI ISL 529765|C.9|South Africa|2020-08-21	0.0004369031	Africa
Africa|hCoV-19/South Africa/KRISP-K002278/2020|EPI ISL 515658|B.1.1.206|South Africa|2020-07-21	Africa|hCoV-19/South Africa/KRISP-K002770/2020|EPI ISL 529765|C.9|South Africa|2020-08-21	0.0005378298	Africa
Africa|hCoV-19/South Africa/KRISP-K002279/2020|EPI ISL 515659|B.1.1.206|South Africa|2020-07-21	Africa|hCoV-19/South Africa/KRISP-K002770/2020|EPI ISL 529765|C.9|South Africa|2020-08-21	0.0005378298	Africa
Africa|hCoV-19/South Africa/KRISP-K002280/2020|EPI ISL 515660|C.1|South Africa|2020-07-21	Africa|hCoV-19/South Africa/KRISP-K002770/2020|EPI ISL 529765|C.9|South Africa|2020-08-21	0.0002688534	Africa
Africa|hCoV-19/South Africa/KRISP-K002281/2020|EPI ISL 515661|B.1.1.1|South Africa|2020-07-21	Africa|hCoV-19/South Africa/KRISP-K002770/2020|EPI ISL 529765|C.9|South Africa|2020-08-21	0.0001680046	Africa
Africa|hCoV-19/South Africa/KRISP-K002282/2020|EPI ISL 515662|C.2|South Africa|2020-07-21	Africa|hCoV-19/South Africa/KRISP-K002770/2020|EPI ISL 529765|C.9|South Africa|2020-08-21	0.0003360577	Africa
Africa|hCoV-19/South Africa/KRISP-K002283/2020|EPI ISL 515663|B.1.1.206|South Africa|2020-07-12	Africa|hCoV-19/South Africa/KRISP-K002770/2020|EPI ISL 529765|C.9|South Africa|2020-08-21	0.0003748015	Africa
Africa|hCoV-19/South Africa/KRISP-K002284/2020|EPI ISL 515664|B.1.1.206|South Africa|2020-07-21	Africa|hCoV-19/South Africa/KRISP-K002770/2020|EPI ISL 529765|C.9|South Africa|2020-08-21	0.0006281386	Africa
Africa|hCoV-19/South Africa/KRISP-K002287/2020|EPI ISL 515665|B.1.1.206|South Africa|2020-07-19	Africa|hCoV-19/South Africa/KRISP-K002770/2020|EPI ISL 529765|C.9|South Africa|2020-08-21	0.0004705611	Africa
Africa|hCoV-19/South Africa/KRISP-K002288/2020|EPI ISL 515666|B.1.1.206|South Africa|2020-07-21	Africa|hCoV-19/South Africa/KRISP-K002770/2020|EPI ISL 529765|C.9|South Africa|2020-08-21	0.0005377702	Africa
Africa|hCoV-19/South Africa/KRISP-K002289/2020|EPI ISL 515667|B.1.1.34|South Africa|2020-07-20	Africa|hCoV-19/South Africa/KRISP-K002770/2020|EPI ISL 529765|C.9|South Africa|2020-08-21	0.0003728152	Africa
Africa|hCoV-19/South Africa/KRISP-K002290/2020|EPI ISL 515668|B.1.1.206|South Africa|2020-07-23	Africa|hCoV-19/South Africa/KRISP-K002770/2020|EPI ISL 529765|C.9|South Africa|2020-08-21	0.0004369310	Africa
Africa|hCoV-19/South Africa/KRISP-K002291/2020|EPI ISL 515669|C.1|South Africa|2020-07-22	Africa|hCoV-19/South Africa/KRISP-K002770/2020|EPI ISL 529765|C.9|South Africa|2020-08-21	0.0004372378	Africa
Africa|hCoV-19/South Africa/KRISP-K002292/2020|EPI ISL 515670|B.1.1.206|South Africa|2020-07-22	Africa|hCoV-19/South Africa/KRISP-K002770/2020|EPI ISL 529765|C.9|South Africa|2020-08-21	0.0004092871	Africa
Africa|hCoV-19/South Africa/KRISP-K002293/2020|EPI ISL 515671|C.1|South Africa|2020-07-23	Africa|hCoV-19/South Africa/KRISP-K002770/2020|EPI ISL 529765|C.9|South Africa|2020-08-21	0.0003696710	Africa
Africa|hCoV-19/South Africa/KRISP-K002295/2020|EPI ISL 515672|B.1.1.206|South Africa|2020-07-23	Africa|hCoV-19/South Africa/KRISP-K002770/2020|EPI ISL 529765|C.9|South Africa|2020-08-21	0.0004369221	Africa
Africa|hCoV-19/South Africa/KRISP-K002296/2020|EPI ISL 515673|B.1.1.206|South Africa|2020-07-21	Africa|hCoV-19/South Africa/KRISP-K002770/2020|EPI ISL 529765|C.9|South Africa|2020-08-21	0.0003188206	Africa
Africa|hCoV-19/South Africa/KRISP-K002297/2020|EPI ISL 515674|C.6|South Africa|2020-07-20	Africa|hCoV-19/South Africa/KRISP-K002770/2020|EPI ISL 529765|C.9|South Africa|2020-08-21	0.0003698830	Africa
Africa|hCoV-19/South Africa/KRISP-K002298/2020|EPI ISL 515675|B.1.1.206|South Africa|2020-07-23	Africa|hCoV-19/South Africa/KRISP-K002770/2020|EPI ISL 529765|C.9|South Africa|2020-08-21	0.0003701771	Africa
Africa|hCoV-19/South Africa/KRISP-K002299/2020|EPI ISL 515676|H.1|South Africa|2020-07-22	Africa|hCoV-19/South Africa/KRISP-K002770/2020|EPI ISL 529765|C.9|South Africa|2020-08-21	0.0004033221	Africa
Africa|hCoV-19/South Africa/KRISP-K002300/2020|EPI ISL 515677|C.1|South Africa|2020-07-21	Africa|hCoV-19/South Africa/KRISP-K002770/2020|EPI ISL 529765|C.9|South Africa|2020-08-21	0.0004408655	Africa
Africa|hCoV-19/South Africa/KRISP-K002301/2020|EPI ISL 515678|B.1.1.206|South Africa|2020-07-22	Africa|hCoV-19/South Africa/KRISP-K002770/2020|EPI ISL 529765|C.9|South Africa|2020-08-21	0.0004705410	Africa
Africa|hCoV-19/South Africa/KRISP-K002303/2020|EPI ISL 515680|C.1|South Africa|2020-07-23	Africa|hCoV-19/South Africa/KRISP-K002770/2020|EPI ISL 529765|C.9|South Africa|2020-08-21	0.0003696958	Africa
Africa|hCoV-19/South Africa/KRISP-K002304/2020|EPI ISL 515681|C.1|South Africa|2020-07-23	Africa|hCoV-19/South Africa/KRISP-K002770/2020|EPI ISL 529765|C.9|South Africa|2020-08-21	0.0003696709	Africa
Africa|hCoV-19/South Africa/KRISP-K002306/2020|EPI ISL 515682|B.1.1.206|South Africa|2020-07-21	Africa|hCoV-19/South Africa/KRISP-K002770/2020|EPI ISL 529765|C.9|South Africa|2020-08-21	0.0006386988	Africa
Africa|hCoV-19/South Africa/KRISP-K002307/2020|EPI ISL 515683|B.1.1.206|South Africa|2020-07-23	Africa|hCoV-19/South Africa/KRISP-K002770/2020|EPI ISL 529765|C.9|South Africa|2020-08-21	0.0005041613	Africa
Africa|hCoV-19/South Africa/KRISP-K002308/2020|EPI ISL 515684|B.1.1.206|South Africa|2020-07-22	Africa|hCoV-19/South Africa/KRISP-K002770/2020|EPI ISL 529765|C.9|South Africa|2020-08-21	0.0004369411	Africa
Africa|hCoV-19/South Africa/KRISP-K002309/2020|EPI ISL 515685|B.1.1|South Africa|2020-07-23	Africa|hCoV-19/South Africa/KRISP-K002770/2020|EPI ISL 529765|C.9|South Africa|2020-08-21	0.0003719417	Africa
Africa|hCoV-19/South Africa/KRISP-K002310/2020|EPI ISL 515686|B.1.1.206|South Africa|2020-07-23	Africa|hCoV-19/South Africa/KRISP-K002770/2020|EPI ISL 529765|C.9|South Africa|2020-08-21	0.0005727783	Africa
Africa|hCoV-19/South Africa/KRISP-K002311/2020|EPI ISL 515687|C.9|South Africa|2020-07-22	Africa|hCoV-19/South Africa/KRISP-K002770/2020|EPI ISL 529765|C.9|South Africa|2020-08-21	0.0001344068	Africa
Africa|hCoV-19/South Africa/KRISP-K002312/2020|EPI ISL 515688|B.1.1.206|South Africa|2020-07-22	Africa|hCoV-19/South Africa/KRISP-K002770/2020|EPI ISL 529765|C.9|South Africa|2020-08-21	0.0004369134	Africa
Africa|hCoV-19/South Africa/KRISP-K002313/2020|EPI ISL 515689|B.1.140|South Africa|2020-07-22	Africa|hCoV-19/South Africa/KRISP-K002770/2020|EPI ISL 529765|C.9|South Africa|2020-08-21	0.0007060535	Africa
Africa|hCoV-19/South Africa/KRISP-K002314/2020|EPI ISL 515690|B.1.5|South Africa|2020-07-22	Africa|hCoV-19/South Africa/KRISP-K002770/2020|EPI ISL 529765|C.9|South Africa|2020-08-21	0.0005411673	Africa
Africa|hCoV-19/South Africa/KRISP-K002315/2020|EPI ISL 515691|B.1.5|South Africa|2020-07-22	Africa|hCoV-19/South Africa/KRISP-K002770/2020|EPI ISL 529765|C.9|South Africa|2020-08-21	0.0006051399	Africa
Africa|hCoV-19/South Africa/KRISP-K002316/2020|EPI ISL 515692|B.1.1.206|South Africa|2020-07-22	Africa|hCoV-19/South Africa/KRISP-K002770/2020|EPI ISL 529765|C.9|South Africa|2020-08-21	0.0004712313	Africa
Africa|hCoV-19/South Africa/KRISP-K002318/2020|EPI ISL 515694|B.1.1.206|South Africa|2020-07-22	Africa|hCoV-19/South Africa/KRISP-K002770/2020|EPI ISL 529765|C.9|South Africa|2020-08-21	0.0005378170	Africa
Africa|hCoV-19/South Africa/KRISP-K002319/2020|EPI ISL 515695|H.1|South Africa|2020-07-22	Africa|hCoV-19/South Africa/KRISP-K002770/2020|EPI ISL 529765|C.9|South Africa|2020-08-21	0.0003769330	Africa
Africa|hCoV-19/South Africa/KRISP-K002320/2020|EPI ISL 515696|B.1.5|South Africa|2020-07-22	Africa|hCoV-19/South Africa/KRISP-K002770/2020|EPI ISL 529765|C.9|South Africa|2020-08-21	0.0005378568	Africa
Africa|hCoV-19/South Africa/KRISP-K002321/2020|EPI ISL 515697|B.1.1.273|South Africa|2020-07-22	Africa|hCoV-19/South Africa/KRISP-K002770/2020|EPI ISL 529765|C.9|South Africa|2020-08-21	0.0005377956	Africa
Africa|hCoV-19/South Africa/KRISP-K002322/2020|EPI ISL 515698|B.1.5|South Africa|2020-07-22	Africa|hCoV-19/South Africa/KRISP-K002770/2020|EPI ISL 529765|C.9|South Africa|2020-08-21	0.0003696971	Africa
Africa|hCoV-19/South Africa/KRISP-K002323/2020|EPI ISL 515699|B.1.1.206|South Africa|2020-07-23	Africa|hCoV-19/South Africa/KRISP-K002770/2020|EPI ISL 529765|C.9|South Africa|2020-08-21	0.0004369324	Africa
Africa|hCoV-19/South Africa/KRISP-K002325/2020|EPI ISL 515701|B.1.1.206|South Africa|2020-07-22	Africa|hCoV-19/South Africa/KRISP-K002770/2020|EPI ISL 529765|C.9|South Africa|2020-08-21	0.0006388230	Africa
Africa|hCoV-19/South Africa/KRISP-K002326/2020|EPI ISL 515702|B.1.1.206|South Africa|2020-07-22	Africa|hCoV-19/South Africa/KRISP-K002770/2020|EPI ISL 529765|C.9|South Africa|2020-08-21	0.0006724723	Africa
Africa|hCoV-19/South Africa/KRISP-K002327/2020|EPI ISL 515703|B.1.1.206|South Africa|2020-07-14	Africa|hCoV-19/South Africa/KRISP-K002770/2020|EPI ISL 529765|C.9|South Africa|2020-08-21	0.0004705615	Africa
Africa|hCoV-19/South Africa/KRISP-K002329/2020|EPI ISL 515705|B.1.1.10|South Africa|2020-07-22	Africa|hCoV-19/South Africa/KRISP-K002770/2020|EPI ISL 529765|C.9|South Africa|2020-08-21	0.0003360656	Africa
Africa|hCoV-19/South Africa/KRISP-K002331/2020|EPI ISL 515706|H.1|South Africa|2020-07-22	Africa|hCoV-19/South Africa/KRISP-K002770/2020|EPI ISL 529765|C.9|South Africa|2020-08-21	0.0003696884	Africa
Africa|hCoV-19/South Africa/KRISP-K002332/2020|EPI ISL 515707|B.1.1.206|South Africa|2020-07-23	Africa|hCoV-19/South Africa/KRISP-K002770/2020|EPI ISL 529765|C.9|South Africa|2020-08-21	0.0004369118	Africa
Africa|hCoV-19/South Africa/KRISP-K002333/2020|EPI ISL 515708|B.1.1.206|South Africa|2020-07-22	Africa|hCoV-19/South Africa/KRISP-K002770/2020|EPI ISL 529765|C.9|South Africa|2020-08-21	0.0006051742	Africa
Africa|hCoV-19/South Africa/KRISP-K002335/2020|EPI ISL 515709|B.1.1|South Africa|2020-07-23	Africa|hCoV-19/South Africa/KRISP-K002770/2020|EPI ISL 529765|C.9|South Africa|2020-08-21	0.0003024530	Africa
Africa|hCoV-19/South Africa/KRISP-K002336/2020|EPI ISL 515710|C.1|South Africa|2020-07-23	Africa|hCoV-19/South Africa/KRISP-K002770/2020|EPI ISL 529765|C.9|South Africa|2020-08-21	0.0003360803	Africa
Africa|hCoV-19/South Africa/KRISP-K002337/2020|EPI ISL 515711|B.1.1.99|South Africa|2020-07-22	Africa|hCoV-19/South Africa/KRISP-K002770/2020|EPI ISL 529765|C.9|South Africa|2020-08-21	0.0003360589	Africa
Africa|hCoV-19/South Africa/KRISP-K002341/2020|EPI ISL 515714|B.1|South Africa|2020-07-22	Africa|hCoV-19/South Africa/KRISP-K002770/2020|EPI ISL 529765|C.9|South Africa|2020-08-21	0.0004369324	Africa
Africa|hCoV-19/South Africa/KRISP-K002343/2020|EPI ISL 515716|B.1.1.206|South Africa|2020-07-23	Africa|hCoV-19/South Africa/KRISP-K002770/2020|EPI ISL 529765|C.9|South Africa|2020-08-21	0.0005041832	Africa
Africa|hCoV-19/South Africa/KRISP-K002345/2020|EPI ISL 515717|B.1.1.206|South Africa|2020-07-21	Africa|hCoV-19/South Africa/KRISP-K002770/2020|EPI ISL 529765|C.9|South Africa|2020-08-21	0.0006877229	Africa
Africa|hCoV-19/South Africa/KRISP-K002346/2020|EPI ISL 515718|B.1.1.273|South Africa|2020-07-23	Africa|hCoV-19/South Africa/KRISP-K002770/2020|EPI ISL 529765|C.9|South Africa|2020-08-21	0.0005063125	Africa
Africa|hCoV-19/South Africa/KRISP-K002347/2020|EPI ISL 515719|B.1.1.206|South Africa|2020-07-23	Africa|hCoV-19/South Africa/KRISP-K002770/2020|EPI ISL 529765|C.9|South Africa|2020-08-21	0.0005041952	Africa
Africa|hCoV-19/South Africa/KRISP-K002348/2020|EPI ISL 515720|B.1.1|South Africa|2020-07-22	Africa|hCoV-19/South Africa/KRISP-K002770/2020|EPI ISL 529765|C.9|South Africa|2020-08-21	0.0004705410	Africa
Africa|hCoV-19/South Africa/KRISP-K002349/2020|EPI ISL 515721|B.1.1.206|South Africa|2020-07-10	Africa|hCoV-19/South Africa/KRISP-K002770/2020|EPI ISL 529765|C.9|South Africa|2020-08-21	0.0005042172	Africa
Africa|hCoV-19/South Africa/KRISP-K002350/2020|EPI ISL 515722|B.1.1.34|South Africa|2020-07-21	Africa|hCoV-19/South Africa/KRISP-K002770/2020|EPI ISL 529765|C.9|South Africa|2020-08-21	0.0005714691	Africa
Africa|hCoV-19/South Africa/KRISP-K002352/2020|EPI ISL 515724|C.9|South Africa|2020-07-21	Africa|hCoV-19/South Africa/KRISP-K002770/2020|EPI ISL 529765|C.9|South Africa|2020-08-21	0.0001680085	Africa
Africa|hCoV-19/South Africa/KRISP-K002353/2020|EPI ISL 515725|C.1|South Africa|2020-07-22	Africa|hCoV-19/South Africa/KRISP-K002770/2020|EPI ISL 529765|C.9|South Africa|2020-08-21	0.0003362916	Africa
Africa|hCoV-19/South Africa/KRISP-K002354/2020|EPI ISL 515726|B.1.1.206|South Africa|2020-07-21	Africa|hCoV-19/South Africa/KRISP-K002770/2020|EPI ISL 529765|C.9|South Africa|2020-08-21	0.0004131188	Africa
Africa|hCoV-19/South Africa/KRISP-K002357/2020|EPI ISL 515728|B.1.1.273|South Africa|2020-07-21	Africa|hCoV-19/South Africa/KRISP-K002770/2020|EPI ISL 529765|C.9|South Africa|2020-08-21	0.0005377720	Africa
Africa|hCoV-19/South Africa/KRISP-K002358/2020|EPI ISL 515729|B.1.1.206|South Africa|2020-07-21	Africa|hCoV-19/South Africa/KRISP-K002770/2020|EPI ISL 529765|C.9|South Africa|2020-08-21	0.0005041494	Africa
Africa|hCoV-19/South Africa/KRISP-K002359/2020|EPI ISL 515730|B.1.1.206|South Africa|2020-07-22	Africa|hCoV-19/South Africa/KRISP-K002770/2020|EPI ISL 529765|C.9|South Africa|2020-08-21	0.0005378298	Africa
Africa|hCoV-19/South Africa/KRISP-K002363/2020|EPI ISL 515731|B.1.1|South Africa|2020-07-21	Africa|hCoV-19/South Africa/KRISP-K002770/2020|EPI ISL 529765|C.9|South Africa|2020-08-21	0.0002016143	Africa
Africa|hCoV-19/South Africa/KRISP-K002364/2020|EPI ISL 515732|B.1.1.206|South Africa|2020-07-14	Africa|hCoV-19/South Africa/KRISP-K002770/2020|EPI ISL 529765|C.9|South Africa|2020-08-21	0.0005041613	Africa
Africa|hCoV-19/South Africa/KRISP-K002365/2020|EPI ISL 515733|B.1.1.273|South Africa|2020-07-22	Africa|hCoV-19/South Africa/KRISP-K002770/2020|EPI ISL 529765|C.9|South Africa|2020-08-21	0.0005377956	Africa
Africa|hCoV-19/South Africa/KRISP-K002366/2020|EPI ISL 515734|B.1.1.206|South Africa|2020-07-21	Africa|hCoV-19/South Africa/KRISP-K002770/2020|EPI ISL 529765|C.9|South Africa|2020-08-21	0.0004369309	Africa
Africa|hCoV-19/South Africa/KRISP-K002367/2020|EPI ISL 515735|C.1|South Africa|2020-07-22	Africa|hCoV-19/South Africa/KRISP-K002770/2020|EPI ISL 529765|C.9|South Africa|2020-08-21	0.0003405000	Africa
Africa|hCoV-19/South Africa/KRISP-K002368/2020|EPI ISL 515736|B.1.1.206|South Africa|2020-07-22	Africa|hCoV-19/South Africa/KRISP-K002770/2020|EPI ISL 529765|C.9|South Africa|2020-08-21	0.0003696722	Africa
Africa|hCoV-19/South Africa/KRISP-K002369/2020|EPI ISL 515737|C.1|South Africa|2020-07-22	Africa|hCoV-19/South Africa/KRISP-K002770/2020|EPI ISL 529765|C.9|South Africa|2020-08-21	0.0002688587	Africa
Africa|hCoV-19/South Africa/KRISP-K002370/2020|EPI ISL 515738|B.1.1.62|South Africa|2020-07-22	Africa|hCoV-19/South Africa/KRISP-K002770/2020|EPI ISL 529765|C.9|South Africa|2020-08-21	0.0005075555	Africa
Africa|hCoV-19/South Africa/KRISP-K002371/2020|EPI ISL 515739|C.1|South Africa|2020-07-22	Africa|hCoV-19/South Africa/KRISP-K002770/2020|EPI ISL 529765|C.9|South Africa|2020-08-21	0.0003024662	Africa
Africa|hCoV-19/South Africa/KRISP-K002372/2020|EPI ISL 515740|H.1|South Africa|2020-07-20	Africa|hCoV-19/South Africa/KRISP-K002770/2020|EPI ISL 529765|C.9|South Africa|2020-08-21	0.0004369324	Africa
Africa|hCoV-19/South Africa/KRISP-K002375/2020|EPI ISL 515741|B.1.1|South Africa|2020-07-21	Africa|hCoV-19/South Africa/KRISP-K002770/2020|EPI ISL 529765|C.9|South Africa|2020-08-21	0.0002703559	Africa
Africa|hCoV-19/South Africa/KRISP-K002376/2020|EPI ISL 515742|B.1.1|South Africa|2020-07-22	Africa|hCoV-19/South Africa/KRISP-K002770/2020|EPI ISL 529765|C.9|South Africa|2020-08-21	0.0003052261	Africa
Africa|hCoV-19/South Africa/KRISP-K002377/2020|EPI ISL 515743|B.1.1.206|South Africa|2020-07-22	Africa|hCoV-19/South Africa/KRISP-K002770/2020|EPI ISL 529765|C.9|South Africa|2020-08-21	0.0006050951	Africa
Africa|hCoV-19/South Africa/KRISP-K002378/2020|EPI ISL 515744|B.1|South Africa|2020-07-20	Africa|hCoV-19/South Africa/KRISP-K002770/2020|EPI ISL 529765|C.9|South Africa|2020-08-21	0.0006051521	Africa
Africa|hCoV-19/South Africa/KRISP-K002379/2020|EPI ISL 515745|C.1|South Africa|2020-07-22	Africa|hCoV-19/South Africa/KRISP-K002770/2020|EPI ISL 529765|C.9|South Africa|2020-08-21	0.0002025028	Africa
Africa|hCoV-19/South Africa/KRISP-K002380/2020|EPI ISL 515746|B.1.1|South Africa|2020-07-22	Africa|hCoV-19/South Africa/KRISP-K002770/2020|EPI ISL 529765|C.9|South Africa|2020-08-21	0.0003053845	Africa
Africa|hCoV-19/South Africa/KRISP-K002381/2020|EPI ISL 515747|B.1.1|South Africa|2020-07-17	Africa|hCoV-19/South Africa/KRISP-K002770/2020|EPI ISL 529765|C.9|South Africa|2020-08-21	0.0004378681	Africa
Africa|hCoV-19/South Africa/KRISP-K002382/2020|EPI ISL 515748|B.1.1.206|South Africa|2020-07-22	Africa|hCoV-19/South Africa/KRISP-K002770/2020|EPI ISL 529765|C.9|South Africa|2020-08-21	0.0005041832	Africa
Africa|hCoV-19/South Africa/KRISP-K002383/2020|EPI ISL 515749|B.1.1.206|South Africa|2020-07-20	Africa|hCoV-19/South Africa/KRISP-K002770/2020|EPI ISL 529765|C.9|South Africa|2020-08-21	0.0004369221	Africa
Africa|hCoV-19/South Africa/KRISP-K002384/2020|EPI ISL 515750|B.1.1.273|South Africa|2020-07-22	Africa|hCoV-19/South Africa/KRISP-K002770/2020|EPI ISL 529765|C.9|South Africa|2020-08-21	0.0004065560	Africa
Africa|hCoV-19/South Africa/KRISP-K002385/2020|EPI ISL 515751|B.1.1.206|South Africa|2020-07-22	Africa|hCoV-19/South Africa/KRISP-K002770/2020|EPI ISL 529765|C.9|South Africa|2020-08-21	0.0004032951	Africa
Africa|hCoV-19/South Africa/KRISP-K002386/2020|EPI ISL 515752|B.1.1.206|South Africa|2020-07-21	Africa|hCoV-19/South Africa/KRISP-K002770/2020|EPI ISL 529765|C.9|South Africa|2020-08-21	0.0004705094	Africa
Africa|hCoV-19/South Africa/KRISP-K002387/2020|EPI ISL 515753|B.1.1.64|South Africa|2020-07-22	Africa|hCoV-19/South Africa/KRISP-K002770/2020|EPI ISL 529765|C.9|South Africa|2020-08-21	0.0003696636	Africa
Africa|hCoV-19/South Africa/KRISP-K002388/2020|EPI ISL 515754|B.1.1.206|South Africa|2020-07-22	Africa|hCoV-19/South Africa/KRISP-K002770/2020|EPI ISL 529765|C.9|South Africa|2020-08-21	0.0005041714	Africa
Africa|hCoV-19/South Africa/KRISP-K002390/2020|EPI ISL 515755|B.1|South Africa|2020-07-25	Africa|hCoV-19/South Africa/KRISP-K002770/2020|EPI ISL 529765|C.9|South Africa|2020-08-21	0.0004081555	Africa
Africa|hCoV-19/South Africa/KRISP-K002391/2020|EPI ISL 515756|B.1.1.57|South Africa|2020-07-21	Africa|hCoV-19/South Africa/KRISP-K002770/2020|EPI ISL 529765|C.9|South Africa|2020-08-21	0.0004066346	Africa
Africa|hCoV-19/South Africa/KRISP-K002392/2020|EPI ISL 515757|B.1.1|South Africa|2020-07-27	Africa|hCoV-19/South Africa/KRISP-K002770/2020|EPI ISL 529765|C.9|South Africa|2020-08-21	0.0004369222	Africa
Africa|hCoV-19/South Africa/KRISP-K002393/2020|EPI ISL 515758|B.1.1|South Africa|2020-07-28	Africa|hCoV-19/South Africa/KRISP-K002770/2020|EPI ISL 529765|C.9|South Africa|2020-08-21	0.0002688299	Africa
Africa|hCoV-19/South Africa/KRISP-K002394/2020|EPI ISL 515759|C.1|South Africa|2020-07-28	Africa|hCoV-19/South Africa/KRISP-K002770/2020|EPI ISL 529765|C.9|South Africa|2020-08-21	0.0004047569	Africa
Africa|hCoV-19/South Africa/KRISP-K002395/2020|EPI ISL 515760|B.1.1.273|South Africa|2020-07-28	Africa|hCoV-19/South Africa/KRISP-K002770/2020|EPI ISL 529765|C.9|South Africa|2020-08-21	0.0006386710	Africa
Africa|hCoV-19/South Africa/KRISP-K002396/2020|EPI ISL 515761|H.1|South Africa|2020-07-30	Africa|hCoV-19/South Africa/KRISP-K002770/2020|EPI ISL 529765|C.9|South Africa|2020-08-21	0.0002806909	Africa
Africa|hCoV-19/South Africa/KRISP-K002398/2020|EPI ISL 515762|B.1.1.117|South Africa|2020-07-27	Africa|hCoV-19/South Africa/KRISP-K002770/2020|EPI ISL 529765|C.9|South Africa|2020-08-21	0.0004032954	Africa
Africa|hCoV-19/South Africa/KRISP-K002399/2020|EPI ISL 515763|B.1.1.62|South Africa|2020-07-30	Africa|hCoV-19/South Africa/KRISP-K002770/2020|EPI ISL 529765|C.9|South Africa|2020-08-21	0.0005041832	Africa
Africa|hCoV-19/South Africa/KRISP-K002400/2020|EPI ISL 515764|B.1.1.206|South Africa|2020-07-30	Africa|hCoV-19/South Africa/KRISP-K002770/2020|EPI ISL 529765|C.9|South Africa|2020-08-21	0.0004705094	Africa
Africa|hCoV-19/South Africa/KRISP-K002403/2020|EPI ISL 515767|B.1.1.117|South Africa|2020-07-24	Africa|hCoV-19/South Africa/KRISP-K002770/2020|EPI ISL 529765|C.9|South Africa|2020-08-21	0.0004032951	Africa
Africa|hCoV-19/South Africa/KRISP-K002404/2020|EPI ISL 515768|C.1|South Africa|2020-07-27	Africa|hCoV-19/South Africa/KRISP-K002770/2020|EPI ISL 529765|C.9|South Africa|2020-08-21	0.0004065254	Africa
Africa|hCoV-19/South Africa/KRISP-K002405/2020|EPI ISL 515769|B.1.1.273|South Africa|2020-07-27	Africa|hCoV-19/South Africa/KRISP-K002770/2020|EPI ISL 529765|C.9|South Africa|2020-08-21	0.0004033046	Africa
Africa|hCoV-19/South Africa/KRISP-K002406/2020|EPI ISL 515770|B.1.1.57|South Africa|2020-07-29	Africa|hCoV-19/South Africa/KRISP-K002770/2020|EPI ISL 529765|C.9|South Africa|2020-08-21	0.0003727445	Africa
Africa|hCoV-19/South Africa/KRISP-K002407/2020|EPI ISL 515771|B.1.1.273|South Africa|2020-07-30	Africa|hCoV-19/South Africa/KRISP-K002770/2020|EPI ISL 529765|C.9|South Africa|2020-08-21	0.0005042054	Africa
Africa|hCoV-19/South Africa/KRISP-K002408/2020|EPI ISL 515772|B.1.5|South Africa|2020-07-28	Africa|hCoV-19/South Africa/KRISP-K002770/2020|EPI ISL 529765|C.9|South Africa|2020-08-21	0.0004096978	Africa
Africa|hCoV-19/South Africa/KRISP-K002411/2020|EPI ISL 515773|C.9|South Africa|2020-07-29	Africa|hCoV-19/South Africa/KRISP-K002770/2020|EPI ISL 529765|C.9|South Africa|2020-08-21	0.0001343951	Africa
Africa|hCoV-19/South Africa/KRISP-K002412/2020|EPI ISL 515774|B.1.1|South Africa|2020-07-28	Africa|hCoV-19/South Africa/KRISP-K002770/2020|EPI ISL 529765|C.9|South Africa|2020-08-21	0.0003728165	Africa
Africa|hCoV-19/South Africa/KRISP-K002413/2020|EPI ISL 515775|B.1.1.206|South Africa|2020-07-24	Africa|hCoV-19/South Africa/KRISP-K002770/2020|EPI ISL 529765|C.9|South Africa|2020-08-21	0.0006050951	Africa
Africa|hCoV-19/South Africa/KRISP-K002414/2020|EPI ISL 515776|B.1.1.206|South Africa|2020-07-24	Africa|hCoV-19/South Africa/KRISP-K002770/2020|EPI ISL 529765|C.9|South Africa|2020-08-21	0.0004032951	Africa
Africa|hCoV-19/South Africa/KRISP-K002415/2020|EPI ISL 515777|B.1.1.206|South Africa|2020-07-29	Africa|hCoV-19/South Africa/KRISP-K002770/2020|EPI ISL 529765|C.9|South Africa|2020-08-21	0.0005041833	Africa
Africa|hCoV-19/South Africa/KRISP-K002416/2020|EPI ISL 515778|B.1.1.206|South Africa|2020-07-30	Africa|hCoV-19/South Africa/KRISP-K002770/2020|EPI ISL 529765|C.9|South Africa|2020-08-21	0.0005714557	Africa
Africa|hCoV-19/South Africa/KRISP-K002417/2020|EPI ISL 515779|B.1.1.206|South Africa|2020-07-30	Africa|hCoV-19/South Africa/KRISP-K002770/2020|EPI ISL 529765|C.9|South Africa|2020-08-21	0.0003491182	Africa
Africa|hCoV-19/South Africa/KRISP-K002418/2020|EPI ISL 515780|B.1.1.206|South Africa|2020-07-30	Africa|hCoV-19/South Africa/KRISP-K002770/2020|EPI ISL 529765|C.9|South Africa|2020-08-21	0.0004032952	Africa
Africa|hCoV-19/South Africa/KRISP-K002419/2020|EPI ISL 515781|B.1.1.206|South Africa|2020-07-30	Africa|hCoV-19/South Africa/KRISP-K002770/2020|EPI ISL 529765|C.9|South Africa|2020-08-21	0.0004032951	Africa
Africa|hCoV-19/South Africa/KRISP-K002420/2020|EPI ISL 515782|B.1.1.206|South Africa|2020-07-30	Africa|hCoV-19/South Africa/KRISP-K002770/2020|EPI ISL 529765|C.9|South Africa|2020-08-21	0.0004369309	Africa
Africa|hCoV-19/South Africa/KRISP-K002421/2020|EPI ISL 515783|B.1.1.206|South Africa|2020-07-30	Africa|hCoV-19/South Africa/KRISP-K002770/2020|EPI ISL 529765|C.9|South Africa|2020-08-21	0.0003719544	Africa
Africa|hCoV-19/South Africa/KRISP-K002423/2020|EPI ISL 515784|B.1.1.117|South Africa|2020-07-30	Africa|hCoV-19/South Africa/KRISP-K002770/2020|EPI ISL 529765|C.9|South Africa|2020-08-21	0.0004038107	Africa
Africa|hCoV-19/South Africa/KRISP-K002424/2020|EPI ISL 515785|B.1.1.57|South Africa|2020-07-30	Africa|hCoV-19/South Africa/KRISP-K002770/2020|EPI ISL 529765|C.9|South Africa|2020-08-21	0.0003759069	Africa
Africa|hCoV-19/South Africa/KRISP-K002425/2020|EPI ISL 515786|B.1.1.57|South Africa|2020-07-29	Africa|hCoV-19/South Africa/KRISP-K002770/2020|EPI ISL 529765|C.9|South Africa|2020-08-21	0.0005083641	Africa
Africa|hCoV-19/South Africa/KRISP-K002426/2020|EPI ISL 515787|C.1|South Africa|2020-07-29	Africa|hCoV-19/South Africa/KRISP-K002770/2020|EPI ISL 529765|C.9|South Africa|2020-08-21	0.0003028834	Africa
Africa|hCoV-19/South Africa/KRISP-K002427/2020|EPI ISL 515788|B.1.1|South Africa|2020-07-30	Africa|hCoV-19/South Africa/KRISP-K002770/2020|EPI ISL 529765|C.9|South Africa|2020-08-21	0.0004751071	Africa
Africa|hCoV-19/South Africa/KRISP-K002428/2020|EPI ISL 515789|B.1.1.273|South Africa|2020-07-30	Africa|hCoV-19/South Africa/KRISP-K002770/2020|EPI ISL 529765|C.9|South Africa|2020-08-21	0.0005377955	Africa
Africa|hCoV-19/South Africa/KRISP-K002429/2020|EPI ISL 515790|B.1.1.206|South Africa|2020-07-30	Africa|hCoV-19/South Africa/KRISP-K002770/2020|EPI ISL 529765|C.9|South Africa|2020-08-21	0.0005041732	Africa
Africa|hCoV-19/South Africa/KRISP-K002430/2020|EPI ISL 515791|B.1.1.206|South Africa|2020-07-30	Africa|hCoV-19/South Africa/KRISP-K002770/2020|EPI ISL 529765|C.9|South Africa|2020-08-21	0.0005378190	Africa
Africa|hCoV-19/South Africa/KRISP-K002431/2020|EPI ISL 515792|C.1|South Africa|2020-07-29	Africa|hCoV-19/South Africa/KRISP-K002770/2020|EPI ISL 529765|C.9|South Africa|2020-08-21	0.0004386746	Africa
Africa|hCoV-19/South Africa/KRISP-K002433/2020|EPI ISL 515793|B.1.1.206|South Africa|2020-07-30	Africa|hCoV-19/South Africa/KRISP-K002770/2020|EPI ISL 529765|C.9|South Africa|2020-08-21	0.0003738754	Africa
Africa|hCoV-19/South Africa/KRISP-K002437/2020|EPI ISL 515794|B.1.1.62|South Africa|2020-07-30	Africa|hCoV-19/South Africa/KRISP-K002770/2020|EPI ISL 529765|C.9|South Africa|2020-08-21	0.0004033221	Africa
Africa|hCoV-19/South Africa/KRISP-K002439/2020|EPI ISL 515795|B.1.1.206|South Africa|2020-07-30	Africa|hCoV-19/South Africa/KRISP-K002770/2020|EPI ISL 529765|C.9|South Africa|2020-08-21	0.0004450213	Africa
Africa|hCoV-19/South Africa/KRISP-K002440/2020|EPI ISL 515796|B.1.1.40|South Africa|2020-07-29	Africa|hCoV-19/South Africa/KRISP-K002770/2020|EPI ISL 529765|C.9|South Africa|2020-08-21	0.0005071247	Africa
Africa|hCoV-19/South Africa/KRISP-K002441/2020|EPI ISL 515797|C.1|South Africa|2020-07-30	Africa|hCoV-19/South Africa/KRISP-K002770/2020|EPI ISL 529765|C.9|South Africa|2020-08-21	0.0002688587	Africa
Africa|hCoV-19/South Africa/KRISP-K002442/2020|EPI ISL 515798|B.1.1.99|South Africa|2020-07-30	Africa|hCoV-19/South Africa/KRISP-K002770/2020|EPI ISL 529765|C.9|South Africa|2020-08-21	0.0003750788	Africa
Africa|hCoV-19/South Africa/KRISP-K002443/2020|EPI ISL 515799|C.1|South Africa|2020-07-29	Africa|hCoV-19/South Africa/KRISP-K002770/2020|EPI ISL 529765|C.9|South Africa|2020-08-21	0.0003370222	Africa
Africa|hCoV-19/South Africa/KRISP-K002444/2020|EPI ISL 518034|B.1.1.57|South Africa|2020-07-07	Africa|hCoV-19/South Africa/KRISP-K002770/2020|EPI ISL 529765|C.9|South Africa|2020-08-21	0.0003696797	Africa
Africa|hCoV-19/South Africa/KRISP-K002445/2020|EPI ISL 518035|H.1|South Africa|2020-07-07	Africa|hCoV-19/South Africa/KRISP-K002770/2020|EPI ISL 529765|C.9|South Africa|2020-08-21	0.0004705931	Africa
Africa|hCoV-19/South Africa/KRISP-K002448/2020|EPI ISL 518037|B.1.1|South Africa|2020-07-17	Africa|hCoV-19/South Africa/KRISP-K002770/2020|EPI ISL 529765|C.9|South Africa|2020-08-21	0.0003024398	Africa
Africa|hCoV-19/South Africa/KRISP-K002449/2020|EPI ISL 518038|B.1.1.57|South Africa|2020-07-17	Africa|hCoV-19/South Africa/KRISP-K002770/2020|EPI ISL 529765|C.9|South Africa|2020-08-21	0.0003049738	Africa
Africa|hCoV-19/South Africa/KRISP-K002451/2020|EPI ISL 518039|B.1.1|South Africa|2020-07-18	Africa|hCoV-19/South Africa/KRISP-K002770/2020|EPI ISL 529765|C.9|South Africa|2020-08-21	0.0003024398	Africa
Africa|hCoV-19/South Africa/KRISP-K002454/2020|EPI ISL 518040|H.1|South Africa|2020-07-13	Africa|hCoV-19/South Africa/KRISP-K002770/2020|EPI ISL 529765|C.9|South Africa|2020-08-21	0.0004033141	Africa
Africa|hCoV-19/South Africa/KRISP-K002455/2020|EPI ISL 518041|B.1.1.273|South Africa|2020-07-13	Africa|hCoV-19/South Africa/KRISP-K002770/2020|EPI ISL 529765|C.9|South Africa|2020-08-21	0.0004369031	Africa
Africa|hCoV-19/South Africa/KRISP-K002456/2020|EPI ISL 518042|B.1.1.273|South Africa|2020-07-09	Africa|hCoV-19/South Africa/KRISP-K002770/2020|EPI ISL 529765|C.9|South Africa|2020-08-21	0.0004710698	Africa
Africa|hCoV-19/South Africa/KRISP-K002457/2020|EPI ISL 518043|B.1.1.273|South Africa|2020-07-07	Africa|hCoV-19/South Africa/KRISP-K002770/2020|EPI ISL 529765|C.9|South Africa|2020-08-21	0.0004705316	Africa
Africa|hCoV-19/South Africa/KRISP-K002460/2020|EPI ISL 518044|H.1|South Africa|2020-07-06	Africa|hCoV-19/South Africa/KRISP-K002770/2020|EPI ISL 529765|C.9|South Africa|2020-08-21	0.0004033141	Africa
Africa|hCoV-19/South Africa/KRISP-K002461/2020|EPI ISL 518045|B.1.106|South Africa|2020-07-06	Africa|hCoV-19/South Africa/KRISP-K002770/2020|EPI ISL 529765|C.9|South Africa|2020-08-21	0.0005041850	Africa
Africa|hCoV-19/South Africa/KRISP-K002464/2020|EPI ISL 518047|B.1.1.273|South Africa|2020-07-14	Africa|hCoV-19/South Africa/KRISP-K002770/2020|EPI ISL 529765|C.9|South Africa|2020-08-21	0.0004705615	Africa
Africa|hCoV-19/South Africa/KRISP-K002465/2020|EPI ISL 518048|B.1.1.273|South Africa|2020-06-25	Africa|hCoV-19/South Africa/KRISP-K002770/2020|EPI ISL 529765|C.9|South Africa|2020-08-21	0.0004369221	Africa
Africa|hCoV-19/South Africa/KRISP-K002466/2020|EPI ISL 518049|B.1.1.62|South Africa|2020-06-23	Africa|hCoV-19/South Africa/KRISP-K002770/2020|EPI ISL 529765|C.9|South Africa|2020-08-21	0.0003696958	Africa
Africa|hCoV-19/South Africa/KRISP-K002467/2020|EPI ISL 518050|B.1.5|South Africa|2020-07-01	Africa|hCoV-19/South Africa/KRISP-K002770/2020|EPI ISL 529765|C.9|South Africa|2020-08-21	0.0004369427	Africa
Africa|hCoV-19/South Africa/KRISP-K002472/2020|EPI ISL 518051|B.1.5|South Africa|2020-07-14	Africa|hCoV-19/South Africa/KRISP-K002770/2020|EPI ISL 529765|C.9|South Africa|2020-08-21	0.0005714826	Africa
Africa|hCoV-19/South Africa/KRISP-K002474/2020|EPI ISL 518052|B.1.1.273|South Africa|2020-06-29	Africa|hCoV-19/South Africa/KRISP-K002770/2020|EPI ISL 529765|C.9|South Africa|2020-08-21	0.0004369221	Africa
Africa|hCoV-19/South Africa/KRISP-K002479/2020|EPI ISL 535390|C.1|South Africa|2020-08-07	Africa|hCoV-19/South Africa/KRISP-K002770/2020|EPI ISL 529765|C.9|South Africa|2020-08-21	0.0003024722	Africa
Africa|hCoV-19/South Africa/KRISP-K002483/2020|EPI ISL 535391|H.1|South Africa|2020-08-07	Africa|hCoV-19/South Africa/KRISP-K002770/2020|EPI ISL 529765|C.9|South Africa|2020-08-21	0.0004453931	Africa
Africa|hCoV-19/South Africa/KRISP-K002484/2020|EPI ISL 535392|B.1|South Africa|2020-08-07	Africa|hCoV-19/South Africa/KRISP-K002770/2020|EPI ISL 529765|C.9|South Africa|2020-08-21	0.0006724611	Africa
Africa|hCoV-19/South Africa/KRISP-K002486/2020|EPI ISL 535393|H.1|South Africa|2020-08-07	Africa|hCoV-19/South Africa/KRISP-K002770/2020|EPI ISL 529765|C.9|South Africa|2020-08-21	0.0005378190	Africa
Africa|hCoV-19/South Africa/KRISP-K002490/2020|EPI ISL 535394|B.1.1.10|South Africa|2020-08-07	Africa|hCoV-19/South Africa/KRISP-K002770/2020|EPI ISL 529765|C.9|South Africa|2020-08-21	0.0003697045	Africa
Africa|hCoV-19/South Africa/KRISP-K002491/2020|EPI ISL 535395|B.1.1|South Africa|2020-08-07	Africa|hCoV-19/South Africa/KRISP-K002770/2020|EPI ISL 529765|C.9|South Africa|2020-08-21	0.0005378298	Africa
Africa|hCoV-19/South Africa/KRISP-K002495/2020|EPI ISL 535396|B.1.1.273|South Africa|2020-08-06	Africa|hCoV-19/South Africa/KRISP-K002770/2020|EPI ISL 529765|C.9|South Africa|2020-08-21	0.0006051093	Africa
Africa|hCoV-19/South Africa/KRISP-K002498/2020|EPI ISL 535397|B.1.1.206|South Africa|2020-08-05	Africa|hCoV-19/South Africa/KRISP-K002770/2020|EPI ISL 529765|C.9|South Africa|2020-08-21	0.0004032951	Africa
Africa|hCoV-19/South Africa/KRISP-K002501/2020|EPI ISL 535398|B.1.1.273|South Africa|2020-08-07	Africa|hCoV-19/South Africa/KRISP-K002770/2020|EPI ISL 529765|C.9|South Africa|2020-08-21	0.0004032965	Africa
Africa|hCoV-19/South Africa/KRISP-K002502/2020|EPI ISL 535399|B.1.1.206|South Africa|2020-08-05	Africa|hCoV-19/South Africa/KRISP-K002770/2020|EPI ISL 529765|C.9|South Africa|2020-08-21	0.0004705615	Africa
Africa|hCoV-19/South Africa/KRISP-K002504/2020|EPI ISL 535400|B.1.1.40|South Africa|2020-08-06	Africa|hCoV-19/South Africa/KRISP-K002770/2020|EPI ISL 529765|C.9|South Africa|2020-08-21	0.0004032870	Africa
Africa|hCoV-19/South Africa/KRISP-K002516/2020|EPI ISL 535402|C.1|South Africa|2020-08-07	Africa|hCoV-19/South Africa/KRISP-K002770/2020|EPI ISL 529765|C.9|South Africa|2020-08-21	0.0003056903	Africa
Africa|hCoV-19/South Africa/KRISP-K002520/2020|EPI ISL 535403|B.1.1.206|South Africa|2020-08-07	Africa|hCoV-19/South Africa/KRISP-K002770/2020|EPI ISL 529765|C.9|South Africa|2020-08-21	0.0005042053	Africa
Africa|hCoV-19/South Africa/KRISP-K002526/2020|EPI ISL 535404|B.1.1|South Africa|2020-08-07	Africa|hCoV-19/South Africa/KRISP-K002770/2020|EPI ISL 529765|C.9|South Africa|2020-08-21	0.0005377936	Africa
Africa|hCoV-19/South Africa/KRISP-K002532/2020|EPI ISL 535405|B.1.1|South Africa|2020-07-30	Africa|hCoV-19/South Africa/KRISP-K002770/2020|EPI ISL 529765|C.9|South Africa|2020-08-21	0.0004369309	Africa
Africa|hCoV-19/South Africa/KRISP-K002533/2020|EPI ISL 535406|B.1.1|South Africa|2020-07-30	Africa|hCoV-19/South Africa/KRISP-K002770/2020|EPI ISL 529765|C.9|South Africa|2020-08-21	0.0004369309	Africa
Africa|hCoV-19/South Africa/KRISP-K002534/2020|EPI ISL 535407|B.1.1.206|South Africa|2020-07-30	Africa|hCoV-19/South Africa/KRISP-K002770/2020|EPI ISL 529765|C.9|South Africa|2020-08-21	0.0004170804	Africa
Africa|hCoV-19/South Africa/KRISP-K002535/2020|EPI ISL 535408|B.1.1|South Africa|2020-07-30	Africa|hCoV-19/South Africa/KRISP-K002770/2020|EPI ISL 529765|C.9|South Africa|2020-08-21	0.0004705212	Africa
Africa|hCoV-19/South Africa/KRISP-K002536/2020|EPI ISL 535409|C.1|South Africa|2020-07-30	Africa|hCoV-19/South Africa/KRISP-K002770/2020|EPI ISL 529765|C.9|South Africa|2020-08-21	0.0002392125	Africa
Africa|hCoV-19/South Africa/KRISP-K002537/2020|EPI ISL 535410|B.1.1.206|South Africa|2020-07-30	Africa|hCoV-19/South Africa/KRISP-K002770/2020|EPI ISL 529765|C.9|South Africa|2020-08-21	0.0005378425	Africa
Africa|hCoV-19/South Africa/KRISP-K002541/2020|EPI ISL 535411|B.1.1.57|South Africa|2020-07-30	Africa|hCoV-19/South Africa/KRISP-K002770/2020|EPI ISL 529765|C.9|South Africa|2020-08-21	0.0004169407	Africa
Africa|hCoV-19/South Africa/KRISP-K002542/2020|EPI ISL 535412|B.1.1.206|South Africa|2020-07-30	Africa|hCoV-19/South Africa/KRISP-K002770/2020|EPI ISL 529765|C.9|South Africa|2020-08-21	0.0005377830	Africa
Africa|hCoV-19/South Africa/KRISP-K002543/2020|EPI ISL 535413|C.1|South Africa|2020-07-30	Africa|hCoV-19/South Africa/KRISP-K002770/2020|EPI ISL 529765|C.9|South Africa|2020-08-21	0.0002352317	Africa
Africa|hCoV-19/South Africa/KRISP-K002544/2020|EPI ISL 535414|B.1.1.206|South Africa|2020-07-30	Africa|hCoV-19/South Africa/KRISP-K002770/2020|EPI ISL 529765|C.9|South Africa|2020-08-21	0.0005042052	Africa
Africa|hCoV-19/South Africa/KRISP-K002545/2020|EPI ISL 535415|B.1.1.254|South Africa|2020-07-30	Africa|hCoV-19/South Africa/KRISP-K002770/2020|EPI ISL 529765|C.9|South Africa|2020-08-21	0.0004032870	Africa
Africa|hCoV-19/South Africa/KRISP-K002546/2020|EPI ISL 535416|B.1.1|South Africa|2020-07-30	Africa|hCoV-19/South Africa/KRISP-K002770/2020|EPI ISL 529765|C.9|South Africa|2020-08-21	0.0004032951	Africa
Africa|hCoV-19/South Africa/KRISP-K002547/2020|EPI ISL 535417|C.1|South Africa|2020-07-30	Africa|hCoV-19/South Africa/KRISP-K002770/2020|EPI ISL 529765|C.9|South Africa|2020-08-21	0.0002016183	Africa
Africa|hCoV-19/South Africa/KRISP-K002548/2020|EPI ISL 535418|B.1.1|South Africa|2020-07-30	Africa|hCoV-19/South Africa/KRISP-K002770/2020|EPI ISL 529765|C.9|South Africa|2020-08-21	0.0005062469	Africa
Africa|hCoV-19/South Africa/KRISP-K002550/2020|EPI ISL 535420|B.1.1.206|South Africa|2020-07-29	Africa|hCoV-19/South Africa/KRISP-K002770/2020|EPI ISL 529765|C.9|South Africa|2020-08-21	0.0004369119	Africa
Africa|hCoV-19/South Africa/KRISP-K002552/2020|EPI ISL 535421|B.1.1.206|South Africa|2020-07-30	Africa|hCoV-19/South Africa/KRISP-K002770/2020|EPI ISL 529765|C.9|South Africa|2020-08-21	0.0004705299	Africa
Africa|hCoV-19/South Africa/KRISP-K002553/2020|EPI ISL 535422|C.1|South Africa|2020-07-29	Africa|hCoV-19/South Africa/KRISP-K002770/2020|EPI ISL 529765|C.9|South Africa|2020-08-21	0.0002688470	Africa
Africa|hCoV-19/South Africa/KRISP-K002554/2020|EPI ISL 535423|B.1.1.273|South Africa|2020-07-30	Africa|hCoV-19/South Africa/KRISP-K002770/2020|EPI ISL 529765|C.9|South Africa|2020-08-21	0.0004488015	Africa
Africa|hCoV-19/South Africa/KRISP-K002555/2020|EPI ISL 535424|B.1.1.57|South Africa|2020-07-30	Africa|hCoV-19/South Africa/KRISP-K002770/2020|EPI ISL 529765|C.9|South Africa|2020-08-21	0.0004047366	Africa
Africa|hCoV-19/South Africa/KRISP-K002556/2020|EPI ISL 535425|B.1.1.273|South Africa|2020-07-29	Africa|hCoV-19/South Africa/KRISP-K002770/2020|EPI ISL 529765|C.9|South Africa|2020-08-21	0.0003360657	Africa
Africa|hCoV-19/South Africa/KRISP-K002558/2020|EPI ISL 535426|B.1.1.273|South Africa|2020-07-30	Africa|hCoV-19/South Africa/KRISP-K002770/2020|EPI ISL 529765|C.9|South Africa|2020-08-21	0.0004369324	Africa
Africa|hCoV-19/South Africa/KRISP-K002559/2020|EPI ISL 535427|B.1.1.206|South Africa|2020-07-29	Africa|hCoV-19/South Africa/KRISP-K002770/2020|EPI ISL 529765|C.9|South Africa|2020-08-21	0.0004705410	Africa
Africa|hCoV-19/South Africa/KRISP-K002560/2020|EPI ISL 535428|B.1.1.206|South Africa|2020-07-31	Africa|hCoV-19/South Africa/KRISP-K002770/2020|EPI ISL 529765|C.9|South Africa|2020-08-21	0.0004033046	Africa
Africa|hCoV-19/South Africa/KRISP-K002561/2020|EPI ISL 535429|C.1|South Africa|2020-07-30	Africa|hCoV-19/South Africa/KRISP-K002770/2020|EPI ISL 529765|C.9|South Africa|2020-08-21	0.0003051318	Africa
Africa|hCoV-19/South Africa/KRISP-K002562/2020|EPI ISL 535430|H.1|South Africa|2020-07-30	Africa|hCoV-19/South Africa/KRISP-K002770/2020|EPI ISL 529765|C.9|South Africa|2020-08-21	0.0004369514	Africa
Africa|hCoV-19/South Africa/KRISP-K002563/2020|EPI ISL 535431|H.1|South Africa|2020-07-30	Africa|hCoV-19/South Africa/KRISP-K002770/2020|EPI ISL 529765|C.9|South Africa|2020-08-21	0.0004369221	Africa
Africa|hCoV-19/South Africa/KRISP-K002566/2020|EPI ISL 535432|C.1|South Africa|2020-07-29	Africa|hCoV-19/South Africa/KRISP-K002770/2020|EPI ISL 529765|C.9|South Africa|2020-08-21	0.0003045331	Africa
Africa|hCoV-19/South Africa/KRISP-K002567/2020|EPI ISL 535433|B.1.1|South Africa|2020-07-29	Africa|hCoV-19/South Africa/KRISP-K002770/2020|EPI ISL 529765|C.9|South Africa|2020-08-21	0.0003696797	Africa
Africa|hCoV-19/South Africa/KRISP-K002568/2020|EPI ISL 535434|B.1.1|South Africa|2020-07-29	Africa|hCoV-19/South Africa/KRISP-K002770/2020|EPI ISL 529765|C.9|South Africa|2020-08-21	0.0004033045	Africa
Africa|hCoV-19/South Africa/KRISP-K002570/2020|EPI ISL 535436|B.1.5.19|South Africa|2020-07-29	Africa|hCoV-19/South Africa/KRISP-K002770/2020|EPI ISL 529765|C.9|South Africa|2020-08-21	0.0007060061	Africa
Africa|hCoV-19/South Africa/KRISP-K002571/2020|EPI ISL 535437|B.1.1.206|South Africa|2020-07-30	Africa|hCoV-19/South Africa/KRISP-K002770/2020|EPI ISL 529765|C.9|South Africa|2020-08-21	0.0003853237	Africa
Africa|hCoV-19/South Africa/KRISP-K002572/2020|EPI ISL 535438|B.1.1.206|South Africa|2020-07-30	Africa|hCoV-19/South Africa/KRISP-K002770/2020|EPI ISL 529765|C.9|South Africa|2020-08-21	0.0004368928	Africa
Africa|hCoV-19/South Africa/KRISP-K002573/2020|EPI ISL 535439|B.1.1|South Africa|2020-07-29	Africa|hCoV-19/South Africa/KRISP-K002770/2020|EPI ISL 529765|C.9|South Africa|2020-08-21	0.0003696723	Africa
Africa|hCoV-19/South Africa/KRISP-K002574/2020|EPI ISL 535440|H.1|South Africa|2020-07-31	Africa|hCoV-19/South Africa/KRISP-K002770/2020|EPI ISL 529765|C.9|South Africa|2020-08-21	0.0004033221	Africa
Africa|hCoV-19/South Africa/KRISP-K002576/2020|EPI ISL 535441|H.1|South Africa|2020-07-28	Africa|hCoV-19/South Africa/KRISP-K002770/2020|EPI ISL 529765|C.9|South Africa|2020-08-21	0.0003360589	Africa
Africa|hCoV-19/South Africa/KRISP-K002577/2020|EPI ISL 535442|H.1|South Africa|2020-07-31	Africa|hCoV-19/South Africa/KRISP-K002770/2020|EPI ISL 529765|C.9|South Africa|2020-08-21	0.0004369602	Africa
Africa|hCoV-19/South Africa/KRISP-K002578/2020|EPI ISL 535443|H.1|South Africa|2020-07-31	Africa|hCoV-19/South Africa/KRISP-K002770/2020|EPI ISL 529765|C.9|South Africa|2020-08-21	0.0004032870	Africa
Africa|hCoV-19/South Africa/KRISP-K002579/2020|EPI ISL 535444|B.1.1.117|South Africa|2020-07-29	Africa|hCoV-19/South Africa/KRISP-K002770/2020|EPI ISL 529765|C.9|South Africa|2020-08-21	0.0003360656	Africa
Africa|hCoV-19/South Africa/KRISP-K002580/2020|EPI ISL 535445|C.9|South Africa|2020-07-30	Africa|hCoV-19/South Africa/KRISP-K002770/2020|EPI ISL 529765|C.9|South Africa|2020-08-21	0.0002352475	Africa
Africa|hCoV-19/South Africa/KRISP-K002581/2020|EPI ISL 535446|B.1.1.273|South Africa|2020-07-31	Africa|hCoV-19/South Africa/KRISP-K002770/2020|EPI ISL 529765|C.9|South Africa|2020-08-21	0.0004705410	Africa
Africa|hCoV-19/South Africa/KRISP-K002582/2020|EPI ISL 535447|B.1.1|South Africa|2020-07-31	Africa|hCoV-19/South Africa/KRISP-K002770/2020|EPI ISL 529765|C.9|South Africa|2020-08-21	0.0004369118	Africa
Africa|hCoV-19/South Africa/KRISP-K002583/2020|EPI ISL 535448|B.1.1.273|South Africa|2020-08-01	Africa|hCoV-19/South Africa/KRISP-K002770/2020|EPI ISL 529765|C.9|South Africa|2020-08-21	0.0004705205	Africa
Africa|hCoV-19/South Africa/KRISP-K002584/2020|EPI ISL 535449|B.1.1.1|South Africa|2020-08-01	Africa|hCoV-19/South Africa/KRISP-K002770/2020|EPI ISL 529765|C.9|South Africa|2020-08-21	0.0003696870	Africa
Africa|hCoV-19/South Africa/KRISP-K002585/2020|EPI ISL 535450|B.1.1.206|South Africa|2020-07-31	Africa|hCoV-19/South Africa/KRISP-K002770/2020|EPI ISL 529765|C.9|South Africa|2020-08-21	0.0005377702	Africa
Africa|hCoV-19/South Africa/KRISP-K002586/2020|EPI ISL 535451|H.1|South Africa|2020-08-01	Africa|hCoV-19/South Africa/KRISP-K002770/2020|EPI ISL 529765|C.9|South Africa|2020-08-21	0.0004033221	Africa
Africa|hCoV-19/South Africa/KRISP-K002587/2020|EPI ISL 535452|H.1|South Africa|2020-07-29	Africa|hCoV-19/South Africa/KRISP-K002770/2020|EPI ISL 529765|C.9|South Africa|2020-08-21	0.0003696723	Africa
Africa|hCoV-19/South Africa/KRISP-K002590/2020|EPI ISL 535455|H.1|South Africa|2020-07-31	Africa|hCoV-19/South Africa/KRISP-K002770/2020|EPI ISL 529765|C.9|South Africa|2020-08-21	0.0003360589	Africa
Africa|hCoV-19/South Africa/KRISP-K002591/2020|EPI ISL 535456|B.1.5.31|South Africa|2020-07-28	Africa|hCoV-19/South Africa/KRISP-K002770/2020|EPI ISL 529765|C.9|South Africa|2020-08-21	0.0006723439	Africa
Africa|hCoV-19/South Africa/KRISP-K002592/2020|EPI ISL 535457|B.1.1.206|South Africa|2020-07-30	Africa|hCoV-19/South Africa/KRISP-K002770/2020|EPI ISL 529765|C.9|South Africa|2020-08-21	0.0004369118	Africa
Africa|hCoV-19/South Africa/KRISP-K002594/2020|EPI ISL 535459|B.1.1.62|South Africa|2020-07-28	Africa|hCoV-19/South Africa/KRISP-K002770/2020|EPI ISL 529765|C.9|South Africa|2020-08-21	0.0004705820	Africa
Africa|hCoV-19/South Africa/KRISP-K002595/2020|EPI ISL 535460|B.1.1.62|South Africa|2020-07-29	Africa|hCoV-19/South Africa/KRISP-K002770/2020|EPI ISL 529765|C.9|South Africa|2020-08-21	0.0004705615	Africa
Africa|hCoV-19/South Africa/KRISP-K002596/2020|EPI ISL 535461|B.1.1|South Africa|2020-07-29	Africa|hCoV-19/South Africa/KRISP-K002770/2020|EPI ISL 529765|C.9|South Africa|2020-08-21	0.0003360510	Africa
Africa|hCoV-19/South Africa/KRISP-K002597/2020|EPI ISL 535462|B.1.1.206|South Africa|2020-07-31	Africa|hCoV-19/South Africa/KRISP-K002770/2020|EPI ISL 529765|C.9|South Africa|2020-08-21	0.0005378063	Africa
Africa|hCoV-19/South Africa/KRISP-K002598/2020|EPI ISL 535463|H.1|South Africa|2020-07-30	Africa|hCoV-19/South Africa/KRISP-K002770/2020|EPI ISL 529765|C.9|South Africa|2020-08-21	0.0003696723	Africa
Africa|hCoV-19/South Africa/KRISP-K002600/2020|EPI ISL 535464|B.1.1.34|South Africa|2020-07-31	Africa|hCoV-19/South Africa/KRISP-K002770/2020|EPI ISL 529765|C.9|South Africa|2020-08-21	0.0003699656	Africa
Africa|hCoV-19/South Africa/KRISP-K002601/2020|EPI ISL 535465|B.1.1|South Africa|2020-07-30	Africa|hCoV-19/South Africa/KRISP-K002770/2020|EPI ISL 529765|C.9|South Africa|2020-08-21	0.0003696797	Africa
Africa|hCoV-19/South Africa/KRISP-K002602/2020|EPI ISL 535466|H.1|South Africa|2020-07-31	Africa|hCoV-19/South Africa/KRISP-K002770/2020|EPI ISL 529765|C.9|South Africa|2020-08-21	0.0005378658	Africa
Africa|hCoV-19/South Africa/KRISP-K002603/2020|EPI ISL 535467|B.1.1|South Africa|2020-07-30	Africa|hCoV-19/South Africa/KRISP-K002770/2020|EPI ISL 529765|C.9|South Africa|2020-08-21	0.0003043520	Africa
Africa|hCoV-19/South Africa/KRISP-K002604/2020|EPI ISL 535468|H.1|South Africa|2020-07-31	Africa|hCoV-19/South Africa/KRISP-K002770/2020|EPI ISL 529765|C.9|South Africa|2020-08-21	0.0004369221	Africa
Africa|hCoV-19/South Africa/KRISP-K002605/2020|EPI ISL 535469|B.1.1.206|South Africa|2020-07-30	Africa|hCoV-19/South Africa/KRISP-K002770/2020|EPI ISL 529765|C.9|South Africa|2020-08-21	0.0005041732	Africa
Africa|hCoV-19/South Africa/KRISP-K002606/2020|EPI ISL 535470|H.1|South Africa|2020-07-31	Africa|hCoV-19/South Africa/KRISP-K002770/2020|EPI ISL 529765|C.9|South Africa|2020-08-21	0.0003696723	Africa
Africa|hCoV-19/South Africa/KRISP-K002607/2020|EPI ISL 535471|H.1|South Africa|2020-07-30	Africa|hCoV-19/South Africa/KRISP-K002770/2020|EPI ISL 529765|C.9|South Africa|2020-08-21	0.0004033046	Africa
Africa|hCoV-19/South Africa/KRISP-K002608/2020|EPI ISL 535472|B.1.5.31|South Africa|2020-08-01	Africa|hCoV-19/South Africa/KRISP-K002770/2020|EPI ISL 529765|C.9|South Africa|2020-08-21	0.0006051257	Africa
Africa|hCoV-19/South Africa/KRISP-K002609/2020|EPI ISL 535473|B.1.5.16|South Africa|2020-07-30	Africa|hCoV-19/South Africa/KRISP-K002770/2020|EPI ISL 529765|C.9|South Africa|2020-08-21	0.0007396726	Africa
Africa|hCoV-19/South Africa/KRISP-K002611/2020|EPI ISL 535475|B.1|South Africa|2020-07-29	Africa|hCoV-19/South Africa/KRISP-K002770/2020|EPI ISL 529765|C.9|South Africa|2020-08-21	0.0006723756	Africa
Africa|hCoV-19/South Africa/KRISP-K002612/2020|EPI ISL 535476|C.1|South Africa|2020-07-23	Africa|hCoV-19/South Africa/KRISP-K002770/2020|EPI ISL 529765|C.9|South Africa|2020-08-21	0.0002352261	Africa
Africa|hCoV-19/South Africa/KRISP-K002613/2020|EPI ISL 535477|B.1.5.31|South Africa|2020-07-28	Africa|hCoV-19/South Africa/KRISP-K002770/2020|EPI ISL 529765|C.9|South Africa|2020-08-21	0.0007060536	Africa
Africa|hCoV-19/South Africa/KRISP-K002614/2020|EPI ISL 535478|B.1.5|South Africa|2020-07-30	Africa|hCoV-19/South Africa/KRISP-K002770/2020|EPI ISL 529765|C.9|South Africa|2020-08-21	0.0004034998	Africa
Africa|hCoV-19/South Africa/KRISP-K002615/2020|EPI ISL 535479|B.1.1.206|South Africa|2020-07-31	Africa|hCoV-19/South Africa/KRISP-K002770/2020|EPI ISL 529765|C.9|South Africa|2020-08-21	0.0004371468	Africa
Africa|hCoV-19/South Africa/KRISP-K002616/2020|EPI ISL 535480|B.1.1.56|South Africa|2020-08-01	Africa|hCoV-19/South Africa/KRISP-K002770/2020|EPI ISL 529765|C.9|South Africa|2020-08-21	0.0004705504	Africa
Africa|hCoV-19/South Africa/KRISP-K002617/2020|EPI ISL 535481|C.1|South Africa|2020-07-29	Africa|hCoV-19/South Africa/KRISP-K002770/2020|EPI ISL 529765|C.9|South Africa|2020-08-21	0.0003360656	Africa
Africa|hCoV-19/South Africa/KRISP-K002618/2020|EPI ISL 535482|B.1.1.273|South Africa|2020-07-29	Africa|hCoV-19/South Africa/KRISP-K002770/2020|EPI ISL 529765|C.9|South Africa|2020-08-21	0.0004150716	Africa
Africa|hCoV-19/South Africa/KRISP-K002619/2020|EPI ISL 535483|B.1.1.273|South Africa|2020-07-31	Africa|hCoV-19/South Africa/KRISP-K002770/2020|EPI ISL 529765|C.9|South Africa|2020-08-21	0.0004369129	Africa
Africa|hCoV-19/South Africa/KRISP-K002621/2020|EPI ISL 535484|B.1.1.206|South Africa|2020-07-30	Africa|hCoV-19/South Africa/KRISP-K002770/2020|EPI ISL 529765|C.9|South Africa|2020-08-21	0.0004705521	Africa
Africa|hCoV-19/South Africa/KRISP-K002622/2020|EPI ISL 535485|H.1|South Africa|2020-07-31	Africa|hCoV-19/South Africa/KRISP-K002770/2020|EPI ISL 529765|C.9|South Africa|2020-08-21	0.0004369514	Africa
Africa|hCoV-19/South Africa/KRISP-K002623/2020|EPI ISL 535486|B.1|South Africa|2020-08-01	Africa|hCoV-19/South Africa/KRISP-K002770/2020|EPI ISL 529765|C.9|South Africa|2020-08-21	0.0005761435	Africa
Africa|hCoV-19/South Africa/KRISP-K002624/2020|EPI ISL 535487|B.1.1.206|South Africa|2020-08-01	Africa|hCoV-19/South Africa/KRISP-K002770/2020|EPI ISL 529765|C.9|South Africa|2020-08-21	0.0005714670	Africa
Africa|hCoV-19/South Africa/KRISP-K002625/2020|EPI ISL 535488|B.1.1|South Africa|2020-07-29	Africa|hCoV-19/South Africa/KRISP-K002770/2020|EPI ISL 529765|C.9|South Africa|2020-08-21	0.0004032951	Africa
Africa|hCoV-19/South Africa/KRISP-K002626/2020|EPI ISL 535496|H.1|South Africa|2020-08-01	Africa|hCoV-19/South Africa/KRISP-K002770/2020|EPI ISL 529765|C.9|South Africa|2020-08-21	0.0004032965	Africa
Africa|hCoV-19/South Africa/KRISP-K002628/2020|EPI ISL 535498|H.1|South Africa|2020-07-27	Africa|hCoV-19/South Africa/KRISP-K002770/2020|EPI ISL 529765|C.9|South Africa|2020-08-21	0.0004705410	Africa
Africa|hCoV-19/South Africa/KRISP-K002629/2020|EPI ISL 535499|C.9|South Africa|2020-07-31	Africa|hCoV-19/South Africa/KRISP-K002770/2020|EPI ISL 529765|C.9|South Africa|2020-08-21	0.0001684006	Africa
Africa|hCoV-19/South Africa/KRISP-K002630/2020|EPI ISL 535500|H.1|South Africa|2020-07-31	Africa|hCoV-19/South Africa/KRISP-K002770/2020|EPI ISL 529765|C.9|South Africa|2020-08-21	0.0004369602	Africa
Africa|hCoV-19/South Africa/KRISP-K002631/2020|EPI ISL 535501|H.1|South Africa|2020-08-02	Africa|hCoV-19/South Africa/KRISP-K002770/2020|EPI ISL 529765|C.9|South Africa|2020-08-21	0.0004369324	Africa
Africa|hCoV-19/South Africa/KRISP-K002632/2020|EPI ISL 535502|B.1.1.62|South Africa|2020-07-31	Africa|hCoV-19/South Africa/KRISP-K002770/2020|EPI ISL 529765|C.9|South Africa|2020-08-21	0.0005041832	Africa
Africa|hCoV-19/South Africa/KRISP-K002633/2020|EPI ISL 535503|B.1.1.206|South Africa|2020-08-03	Africa|hCoV-19/South Africa/KRISP-K002770/2020|EPI ISL 529765|C.9|South Africa|2020-08-21	0.0004705504	Africa
Africa|hCoV-19/South Africa/KRISP-K002634/2020|EPI ISL 535504|B.1.1.273|South Africa|2020-08-03	Africa|hCoV-19/South Africa/KRISP-K002770/2020|EPI ISL 529765|C.9|South Africa|2020-08-21	0.0004705410	Africa
Africa|hCoV-19/South Africa/KRISP-K002635/2020|EPI ISL 535505|B.1.1.40|South Africa|2020-08-04	Africa|hCoV-19/South Africa/KRISP-K002770/2020|EPI ISL 529765|C.9|South Africa|2020-08-21	0.0004705410	Africa
Africa|hCoV-19/South Africa/KRISP-K002636/2020|EPI ISL 535506|C.1|South Africa|2020-08-02	Africa|hCoV-19/South Africa/KRISP-K002770/2020|EPI ISL 529765|C.9|South Africa|2020-08-21	0.0003360870	Africa
Africa|hCoV-19/South Africa/KRISP-K002637/2020|EPI ISL 535507|B.1.1.206|South Africa|2020-08-02	Africa|hCoV-19/South Africa/KRISP-K002770/2020|EPI ISL 529765|C.9|South Africa|2020-08-21	0.0003714896	Africa
Africa|hCoV-19/South Africa/KRISP-K002638/2020|EPI ISL 535508|B.1.1.206|South Africa|2020-08-04	Africa|hCoV-19/South Africa/KRISP-K002770/2020|EPI ISL 529765|C.9|South Africa|2020-08-21	0.0004032950	Africa
Africa|hCoV-19/South Africa/KRISP-K002639/2020|EPI ISL 535509|B.1.1.34|South Africa|2020-08-03	Africa|hCoV-19/South Africa/KRISP-K002770/2020|EPI ISL 529765|C.9|South Africa|2020-08-21	0.0004032951	Africa
Africa|hCoV-19/South Africa/KRISP-K002640/2020|EPI ISL 535510|B.1.1.206|South Africa|2020-08-04	Africa|hCoV-19/South Africa/KRISP-K002770/2020|EPI ISL 529765|C.9|South Africa|2020-08-21	0.0004705299	Africa
Africa|hCoV-19/South Africa/KRISP-K002641/2020|EPI ISL 535511|B.1.1.34|South Africa|2020-08-02	Africa|hCoV-19/South Africa/KRISP-K002770/2020|EPI ISL 529765|C.9|South Africa|2020-08-21	0.0004369118	Africa
Africa|hCoV-19/South Africa/KRISP-K002642/2020|EPI ISL 535512|B.1.1.273|South Africa|2020-08-02	Africa|hCoV-19/South Africa/KRISP-K002770/2020|EPI ISL 529765|C.9|South Africa|2020-08-21	0.0004705205	Africa
Africa|hCoV-19/South Africa/KRISP-K002643/2020|EPI ISL 535513|B.1.1.206|South Africa|2020-08-01	Africa|hCoV-19/South Africa/KRISP-K002770/2020|EPI ISL 529765|C.9|South Africa|2020-08-21	0.0004369118	Africa
Africa|hCoV-19/South Africa/KRISP-K002644/2020|EPI ISL 535514|B.1.1.206|South Africa|2020-08-02	Africa|hCoV-19/South Africa/KRISP-K002770/2020|EPI ISL 529765|C.9|South Africa|2020-08-21	0.0004705615	Africa
Africa|hCoV-19/South Africa/KRISP-K002645/2020|EPI ISL 535515|H.1|South Africa|2020-08-01	Africa|hCoV-19/South Africa/KRISP-K002770/2020|EPI ISL 529765|C.9|South Africa|2020-08-21	0.0003696723	Africa
Africa|hCoV-19/South Africa/KRISP-K002646/2020|EPI ISL 535516|B.1.1.34|South Africa|2020-08-03	Africa|hCoV-19/South Africa/KRISP-K002770/2020|EPI ISL 529765|C.9|South Africa|2020-08-21	0.0004369308	Africa
Africa|hCoV-19/South Africa/KRISP-K002647/2020|EPI ISL 535517|B.1.1.206|South Africa|2020-08-04	Africa|hCoV-19/South Africa/KRISP-K002770/2020|EPI ISL 529765|C.9|South Africa|2020-08-21	0.0002800746	Africa
Africa|hCoV-19/South Africa/KRISP-K002648/2020|EPI ISL 535518|B.1.1.206|South Africa|2020-08-04	Africa|hCoV-19/South Africa/KRISP-K002770/2020|EPI ISL 529765|C.9|South Africa|2020-08-21	0.0003360656	Africa
Africa|hCoV-19/South Africa/KRISP-K002649/2020|EPI ISL 535519|B.1.1.34|South Africa|2020-08-02	Africa|hCoV-19/South Africa/KRISP-K002770/2020|EPI ISL 529765|C.9|South Africa|2020-08-21	0.0004705299	Africa
Africa|hCoV-19/South Africa/KRISP-K002650/2020|EPI ISL 535520|H.1|South Africa|2020-08-03	Africa|hCoV-19/South Africa/KRISP-K002770/2020|EPI ISL 529765|C.9|South Africa|2020-08-21	0.0005042171	Africa
Africa|hCoV-19/South Africa/KRISP-K002651/2020|EPI ISL 535521|B.1.1.206|South Africa|2020-08-04	Africa|hCoV-19/South Africa/KRISP-K002770/2020|EPI ISL 529765|C.9|South Africa|2020-08-21	0.0004153967	Africa
Africa|hCoV-19/South Africa/KRISP-K002653/2020|EPI ISL 535522|B.1.1|South Africa|2020-08-02	Africa|hCoV-19/South Africa/KRISP-K002770/2020|EPI ISL 529765|C.9|South Africa|2020-08-21	0.0003361527	Africa
Africa|hCoV-19/South Africa/KRISP-K002655/2020|EPI ISL 535523|C.9|South Africa|2020-08-03	Africa|hCoV-19/South Africa/KRISP-K002770/2020|EPI ISL 529765|C.9|South Africa|2020-08-21	0.0001007987	Africa
Africa|hCoV-19/South Africa/KRISP-K002657/2020|EPI ISL 535525|B.1.1.1|South Africa|2020-08-03	Africa|hCoV-19/South Africa/KRISP-K002770/2020|EPI ISL 529765|C.9|South Africa|2020-08-21	0.0002062804	Africa
Africa|hCoV-19/South Africa/KRISP-K002658/2020|EPI ISL 535526|B.1.1.56|South Africa|2020-08-03	Africa|hCoV-19/South Africa/KRISP-K002770/2020|EPI ISL 529765|C.9|South Africa|2020-08-21	0.0004705504	Africa
Africa|hCoV-19/South Africa/KRISP-K002659/2020|EPI ISL 535527|C.9|South Africa|2020-08-03	Africa|hCoV-19/South Africa/KRISP-K002770/2020|EPI ISL 529765|C.9|South Africa|2020-08-21	0.0002019875	Africa
Africa|hCoV-19/South Africa/KRISP-K002660/2020|EPI ISL 535528|B.1.1.316|South Africa|2020-08-03	Africa|hCoV-19/South Africa/KRISP-K002770/2020|EPI ISL 529765|C.9|South Africa|2020-08-21	0.0002767041	Africa
Africa|hCoV-19/South Africa/KRISP-K002661/2020|EPI ISL 535529|C.9|South Africa|2020-08-03	Africa|hCoV-19/South Africa/KRISP-K002770/2020|EPI ISL 529765|C.9|South Africa|2020-08-21	0.0001344041	Africa
Africa|hCoV-19/South Africa/KRISP-K002664/2020|EPI ISL 535530|B.1.5|South Africa|2020-08-02	Africa|hCoV-19/South Africa/KRISP-K002770/2020|EPI ISL 529765|C.9|South Africa|2020-08-21	0.0005074989	Africa
Africa|hCoV-19/South Africa/KRISP-K002665/2020|EPI ISL 535531|C.1|South Africa|2020-08-03	Africa|hCoV-19/South Africa/KRISP-K002770/2020|EPI ISL 529765|C.9|South Africa|2020-08-21	0.0002352365	Africa
Africa|hCoV-19/South Africa/KRISP-K002666/2020|EPI ISL 535532|B.1.1.206|South Africa|2020-08-01	Africa|hCoV-19/South Africa/KRISP-K002770/2020|EPI ISL 529765|C.9|South Africa|2020-08-21	0.0003360510	Africa
Africa|hCoV-19/South Africa/KRISP-K002667/2020|EPI ISL 535533|B.1.1|South Africa|2020-08-04	Africa|hCoV-19/South Africa/KRISP-K002770/2020|EPI ISL 529765|C.9|South Africa|2020-08-21	0.0003026330	Africa
Africa|hCoV-19/South Africa/KRISP-K002669/2020|EPI ISL 535535|B.1.1.206|South Africa|2020-08-03	Africa|hCoV-19/South Africa/KRISP-K002770/2020|EPI ISL 529765|C.9|South Africa|2020-08-21	0.0003517818	Africa
Africa|hCoV-19/South Africa/KRISP-K002670/2020|EPI ISL 535536|B.1.1.206|South Africa|2020-08-02	Africa|hCoV-19/South Africa/KRISP-K002770/2020|EPI ISL 529765|C.9|South Africa|2020-08-21	0.0006723554	Africa
Africa|hCoV-19/South Africa/KRISP-K002671/2020|EPI ISL 535537|B.1|South Africa|2020-08-02	Africa|hCoV-19/South Africa/KRISP-K002770/2020|EPI ISL 529765|C.9|South Africa|2020-08-21	0.0005714961	Africa
Africa|hCoV-19/South Africa/KRISP-K002672/2020|EPI ISL 535538|B.1.1.206|South Africa|2020-08-03	Africa|hCoV-19/South Africa/KRISP-K002770/2020|EPI ISL 529765|C.9|South Africa|2020-08-21	0.0003885213	Africa
Africa|hCoV-19/South Africa/KRISP-K002673/2020|EPI ISL 535539|B.1.1.254|South Africa|2020-08-01	Africa|hCoV-19/South Africa/KRISP-K002770/2020|EPI ISL 529765|C.9|South Africa|2020-08-21	0.0004033044	Africa
Africa|hCoV-19/South Africa/KRISP-K002675/2020|EPI ISL 535540|C.9|South Africa|2020-08-03	Africa|hCoV-19/South Africa/KRISP-K002770/2020|EPI ISL 529765|C.9|South Africa|2020-08-21	0.0001346529	Africa
Africa|hCoV-19/South Africa/KRISP-K002676/2020|EPI ISL 535541|C.1|South Africa|2020-08-02	Africa|hCoV-19/South Africa/KRISP-K002770/2020|EPI ISL 529765|C.9|South Africa|2020-08-21	0.0003024458	Africa
Africa|hCoV-19/South Africa/KRISP-K002678/2020|EPI ISL 535542|B.1.1.254|South Africa|2020-08-03	Africa|hCoV-19/South Africa/KRISP-K002770/2020|EPI ISL 529765|C.9|South Africa|2020-08-21	0.0004369237	Africa
Africa|hCoV-19/South Africa/KRISP-K002679/2020|EPI ISL 535543|B.1.1.273|South Africa|2020-08-02	Africa|hCoV-19/South Africa/KRISP-K002770/2020|EPI ISL 529765|C.9|South Africa|2020-08-21	0.0005714443	Africa
Africa|hCoV-19/South Africa/KRISP-K002680/2020|EPI ISL 535544|B.1.1|South Africa|2020-08-03	Africa|hCoV-19/South Africa/KRISP-K002770/2020|EPI ISL 529765|C.9|South Africa|2020-08-21	0.0006724295	Africa
Africa|hCoV-19/South Africa/KRISP-K002681/2020|EPI ISL 535545|B.1.1.254|South Africa|2020-08-01	Africa|hCoV-19/South Africa/KRISP-K002770/2020|EPI ISL 529765|C.9|South Africa|2020-08-21	0.0005042052	Africa
Africa|hCoV-19/South Africa/KRISP-K002682/2020|EPI ISL 535546|B.1.1.206|South Africa|2020-08-01	Africa|hCoV-19/South Africa/KRISP-K002770/2020|EPI ISL 529765|C.9|South Africa|2020-08-21	0.0004032775	Africa
Africa|hCoV-19/South Africa/KRISP-K002685/2020|EPI ISL 535548|B.1.1|South Africa|2020-08-02	Africa|hCoV-19/South Africa/KRISP-K002770/2020|EPI ISL 529765|C.9|South Africa|2020-08-21	0.0004072262	Africa
Africa|hCoV-19/South Africa/KRISP-K002686/2020|EPI ISL 535549|B.1.1.273|South Africa|2020-08-04	Africa|hCoV-19/South Africa/KRISP-K002770/2020|EPI ISL 529765|C.9|South Africa|2020-08-21	0.0005106242	Africa
Africa|hCoV-19/South Africa/KRISP-K002687/2020|EPI ISL 535550|B.1.1|South Africa|2020-08-03	Africa|hCoV-19/South Africa/KRISP-K002770/2020|EPI ISL 529765|C.9|South Africa|2020-08-21	0.0003752868	Africa
Africa|hCoV-19/South Africa/KRISP-K002688/2020|EPI ISL 535551|B.1.1|South Africa|2020-08-03	Africa|hCoV-19/South Africa/KRISP-K002770/2020|EPI ISL 529765|C.9|South Africa|2020-08-21	0.0004370296	Africa
Africa|hCoV-19/South Africa/KRISP-K002690/2020|EPI ISL 535552|B.1.1.273|South Africa|2020-07-27	Africa|hCoV-19/South Africa/KRISP-K002770/2020|EPI ISL 529765|C.9|South Africa|2020-08-21	0.0006723415	Africa
Africa|hCoV-19/South Africa/KRISP-K002691/2020|EPI ISL 535553|B.1.1.206|South Africa|2020-07-27	Africa|hCoV-19/South Africa/KRISP-K002770/2020|EPI ISL 529765|C.9|South Africa|2020-08-21	0.0004705615	Africa
Africa|hCoV-19/South Africa/KRISP-K002692/2020|EPI ISL 535554|B.1.1.206|South Africa|2020-07-27	Africa|hCoV-19/South Africa/KRISP-K002770/2020|EPI ISL 529765|C.9|South Africa|2020-08-21	0.0005377937	Africa
Africa|hCoV-19/South Africa/KRISP-K002693/2020|EPI ISL 535555|C.2|South Africa|2020-07-27	Africa|hCoV-19/South Africa/KRISP-K002770/2020|EPI ISL 529765|C.9|South Africa|2020-08-21	0.0002016183	Africa
Africa|hCoV-19/South Africa/KRISP-K002694/2020|EPI ISL 535556|B.1.1.273|South Africa|2020-07-27	Africa|hCoV-19/South Africa/KRISP-K002770/2020|EPI ISL 529765|C.9|South Africa|2020-08-21	0.0004369031	Africa
Africa|hCoV-19/South Africa/KRISP-K002696/2020|EPI ISL 535557|B.1.1|South Africa|2020-07-27	Africa|hCoV-19/South Africa/KRISP-K002770/2020|EPI ISL 529765|C.9|South Africa|2020-08-21	0.0004369031	Africa
Africa|hCoV-19/South Africa/KRISP-K002697/2020|EPI ISL 535558|B.1.1|South Africa|2020-07-27	Africa|hCoV-19/South Africa/KRISP-K002770/2020|EPI ISL 529765|C.9|South Africa|2020-08-21	0.0004032775	Africa
Africa|hCoV-19/South Africa/KRISP-K002698/2020|EPI ISL 535559|B.1.1.206|South Africa|2020-07-30	Africa|hCoV-19/South Africa/KRISP-K002770/2020|EPI ISL 529765|C.9|South Africa|2020-08-21	0.0005714059	Africa
Africa|hCoV-19/South Africa/KRISP-K002699/2020|EPI ISL 535560|C.1|South Africa|2020-07-30	Africa|hCoV-19/South Africa/KRISP-K002770/2020|EPI ISL 529765|C.9|South Africa|2020-08-21	0.0002363003	Africa
Africa|hCoV-19/South Africa/KRISP-K002700/2020|EPI ISL 535561|B.1.1.206|South Africa|2020-07-30	Africa|hCoV-19/South Africa/KRISP-K002770/2020|EPI ISL 529765|C.9|South Africa|2020-08-21	0.0004740231	Africa
Africa|hCoV-19/South Africa/KRISP-K002702/2020|EPI ISL 535562|B.1.1.273|South Africa|2020-07-30	Africa|hCoV-19/South Africa/KRISP-K002770/2020|EPI ISL 529765|C.9|South Africa|2020-08-21	0.0004369221	Africa
Africa|hCoV-19/South Africa/KRISP-K002703/2020|EPI ISL 535563|B.1.1.273|South Africa|2020-07-30	Africa|hCoV-19/South Africa/KRISP-K002770/2020|EPI ISL 529765|C.9|South Africa|2020-08-21	0.0005378083	Africa
Africa|hCoV-19/South Africa/KRISP-K002704/2020|EPI ISL 535564|H.1|South Africa|2020-07-30	Africa|hCoV-19/South Africa/KRISP-K002770/2020|EPI ISL 529765|C.9|South Africa|2020-08-21	0.0003696884	Africa
Africa|hCoV-19/South Africa/KRISP-K002706/2020|EPI ISL 535565|B.1.1|South Africa|2020-07-30	Africa|hCoV-19/South Africa/KRISP-K002770/2020|EPI ISL 529765|C.9|South Africa|2020-08-21	0.0004368928	Africa
Africa|hCoV-19/South Africa/KRISP-K002707/2020|EPI ISL 535566|B.1.1.206|South Africa|2020-07-30	Africa|hCoV-19/South Africa/KRISP-K002770/2020|EPI ISL 529765|C.9|South Africa|2020-08-21	0.0004032951	Africa
Africa|hCoV-19/South Africa/KRISP-K002708/2020|EPI ISL 535567|C.1|South Africa|2020-07-30	Africa|hCoV-19/South Africa/KRISP-K002770/2020|EPI ISL 529765|C.9|South Africa|2020-08-21	0.0004033382	Africa
Africa|hCoV-19/South Africa/KRISP-K002709/2020|EPI ISL 535568|H.1|South Africa|2020-07-30	Africa|hCoV-19/South Africa/KRISP-K002770/2020|EPI ISL 529765|C.9|South Africa|2020-08-21	0.0004033221	Africa
Africa|hCoV-19/South Africa/KRISP-K002710/2020|EPI ISL 535569|B.1.1.99|South Africa|2020-07-30	Africa|hCoV-19/South Africa/KRISP-K002770/2020|EPI ISL 529765|C.9|South Africa|2020-08-21	0.0004369221	Africa
Africa|hCoV-19/South Africa/KRISP-K002711/2020|EPI ISL 535570|B.1.1.273|South Africa|2020-07-30	Africa|hCoV-19/South Africa/KRISP-K002770/2020|EPI ISL 529765|C.9|South Africa|2020-08-21	0.0005714193	Africa
Africa|hCoV-19/South Africa/KRISP-K002712/2020|EPI ISL 535571|B.1.1.84|South Africa|2020-07-30	Africa|hCoV-19/South Africa/KRISP-K002770/2020|EPI ISL 529765|C.9|South Africa|2020-08-21	0.0003696636	Africa
Africa|hCoV-19/South Africa/KRISP-K002715/2020|EPI ISL 535572|B.1.1|South Africa|2020-07-30	Africa|hCoV-19/South Africa/KRISP-K002770/2020|EPI ISL 529765|C.9|South Africa|2020-08-21	0.0005377829	Africa
Africa|hCoV-19/South Africa/KRISP-K002717/2020|EPI ISL 529720|B.1.1.64|South Africa|2020-08-14	Africa|hCoV-19/South Africa/KRISP-K002770/2020|EPI ISL 529765|C.9|South Africa|2020-08-21	0.0004033046	Africa
Africa|hCoV-19/South Africa/KRISP-K002720/2020|EPI ISL 529721|C.1|South Africa|2020-08-16	Africa|hCoV-19/South Africa/KRISP-K002770/2020|EPI ISL 529765|C.9|South Africa|2020-08-21	0.0003360736	Africa
Africa|hCoV-19/South Africa/KRISP-K002721/2020|EPI ISL 529722|B.1.1.1|South Africa|2020-08-14	Africa|hCoV-19/South Africa/KRISP-K002770/2020|EPI ISL 529765|C.9|South Africa|2020-08-21	0.0002721916	Africa
Africa|hCoV-19/South Africa/KRISP-K002722/2020|EPI ISL 529723|C.1|South Africa|2020-08-15	Africa|hCoV-19/South Africa/KRISP-K002770/2020|EPI ISL 529765|C.9|South Africa|2020-08-21	0.0003360657	Africa
Africa|hCoV-19/South Africa/KRISP-K002724/2020|EPI ISL 529724|B.1|South Africa|2020-08-12	Africa|hCoV-19/South Africa/KRISP-K002770/2020|EPI ISL 529765|C.9|South Africa|2020-08-21	0.0007060843	Africa
Africa|hCoV-19/South Africa/KRISP-K002726/2020|EPI ISL 529725|B.1.1|South Africa|2020-08-14	Africa|hCoV-19/South Africa/KRISP-K002770/2020|EPI ISL 529765|C.9|South Africa|2020-08-21	0.0003143234	Africa
Africa|hCoV-19/South Africa/KRISP-K002727/2020|EPI ISL 529726|B.1.1.206|South Africa|2020-08-14	Africa|hCoV-19/South Africa/KRISP-K002770/2020|EPI ISL 529765|C.9|South Africa|2020-08-21	0.0005041609	Africa
Africa|hCoV-19/South Africa/KRISP-K002729/2020|EPI ISL 529728|B.1.1.206|South Africa|2020-08-14	Africa|hCoV-19/South Africa/KRISP-K002770/2020|EPI ISL 529765|C.9|South Africa|2020-08-21	0.0004369118	Africa
Africa|hCoV-19/South Africa/KRISP-K002731/2020|EPI ISL 529729|B.1.1.273|South Africa|2020-08-16	Africa|hCoV-19/South Africa/KRISP-K002770/2020|EPI ISL 529765|C.9|South Africa|2020-08-21	0.0004705316	Africa
Africa|hCoV-19/South Africa/KRISP-K002732/2020|EPI ISL 529730|B.1.1.34|South Africa|2020-08-15	Africa|hCoV-19/South Africa/KRISP-K002770/2020|EPI ISL 529765|C.9|South Africa|2020-08-21	0.0004032951	Africa
Africa|hCoV-19/South Africa/KRISP-K002733/2020|EPI ISL 529731|B.1.5|South Africa|2020-08-16	Africa|hCoV-19/South Africa/KRISP-K002770/2020|EPI ISL 529765|C.9|South Africa|2020-08-21	0.0006051114	Africa
Africa|hCoV-19/South Africa/KRISP-K002734/2020|EPI ISL 529732|B.1.1.117|South Africa|2020-08-16	Africa|hCoV-19/South Africa/KRISP-K002770/2020|EPI ISL 529765|C.9|South Africa|2020-08-21	0.0004369118	Africa
Africa|hCoV-19/South Africa/KRISP-K002735/2020|EPI ISL 529733|B.1.1.34|South Africa|2020-08-16	Africa|hCoV-19/South Africa/KRISP-K002770/2020|EPI ISL 529765|C.9|South Africa|2020-08-21	0.0004032951	Africa
Africa|hCoV-19/South Africa/KRISP-K002736/2020|EPI ISL 529734|B.1.1.273|South Africa|2020-08-15	Africa|hCoV-19/South Africa/KRISP-K002770/2020|EPI ISL 529765|C.9|South Africa|2020-08-21	0.0004705316	Africa
Africa|hCoV-19/South Africa/KRISP-K002737/2020|EPI ISL 529735|B.1.1.206|South Africa|2020-08-14	Africa|hCoV-19/South Africa/KRISP-K002770/2020|EPI ISL 529765|C.9|South Africa|2020-08-21	0.0005041732	Africa
Africa|hCoV-19/South Africa/KRISP-K002738/2020|EPI ISL 529736|B.1.1.99|South Africa|2020-08-14	Africa|hCoV-19/South Africa/KRISP-K002770/2020|EPI ISL 529765|C.9|South Africa|2020-08-21	0.0004033126	Africa
Africa|hCoV-19/South Africa/KRISP-K002739/2020|EPI ISL 529737|B.1.1.34|South Africa|2020-08-13	Africa|hCoV-19/South Africa/KRISP-K002770/2020|EPI ISL 529765|C.9|South Africa|2020-08-21	0.0005041494	Africa
Africa|hCoV-19/South Africa/KRISP-K002740/2020|EPI ISL 529738|B.1.1.273|South Africa|2020-08-14	Africa|hCoV-19/South Africa/KRISP-K002770/2020|EPI ISL 529765|C.9|South Africa|2020-08-21	0.0003715988	Africa
Africa|hCoV-19/South Africa/KRISP-K002741/2020|EPI ISL 529739|B.1.1.273|South Africa|2020-08-15	Africa|hCoV-19/South Africa/KRISP-K002770/2020|EPI ISL 529765|C.9|South Africa|2020-08-21	0.0005041613	Africa
Africa|hCoV-19/South Africa/KRISP-K002744/2020|EPI ISL 529740|B.1.1.206|South Africa|2020-08-15	Africa|hCoV-19/South Africa/KRISP-K002770/2020|EPI ISL 529765|C.9|South Africa|2020-08-21	0.0006050829	Africa
Africa|hCoV-19/South Africa/KRISP-K002745/2020|EPI ISL 529741|B.1.1.1|South Africa|2020-08-15	Africa|hCoV-19/South Africa/KRISP-K002770/2020|EPI ISL 529765|C.9|South Africa|2020-08-21	0.0002353582	Africa
Africa|hCoV-19/South Africa/KRISP-K002746/2020|EPI ISL 529742|C.1|South Africa|2020-08-13	Africa|hCoV-19/South Africa/KRISP-K002770/2020|EPI ISL 529765|C.9|South Africa|2020-08-21	0.0003360803	Africa
Africa|hCoV-19/South Africa/KRISP-K002747/2020|EPI ISL 529743|C.1|South Africa|2020-08-15	Africa|hCoV-19/South Africa/KRISP-K002770/2020|EPI ISL 529765|C.9|South Africa|2020-08-21	0.0003360724	Africa
Africa|hCoV-19/South Africa/KRISP-K002748/2020|EPI ISL 529744|C.1|South Africa|2020-08-15	Africa|hCoV-19/South Africa/KRISP-K002770/2020|EPI ISL 529765|C.9|South Africa|2020-08-21	0.0003024590	Africa
Africa|hCoV-19/South Africa/KRISP-K002749/2020|EPI ISL 529745|B.1.1.273|South Africa|2020-08-16	Africa|hCoV-19/South Africa/KRISP-K002770/2020|EPI ISL 529765|C.9|South Africa|2020-08-21	0.0005723290	Africa
Africa|hCoV-19/South Africa/KRISP-K002750/2020|EPI ISL 529746|B.1.1.273|South Africa|2020-08-16	Africa|hCoV-19/South Africa/KRISP-K002770/2020|EPI ISL 529765|C.9|South Africa|2020-08-21	0.0003726181	Africa
Africa|hCoV-19/South Africa/KRISP-K002751/2020|EPI ISL 529747|H.1|South Africa|2020-08-14	Africa|hCoV-19/South Africa/KRISP-K002770/2020|EPI ISL 529765|C.9|South Africa|2020-08-21	0.0003696810	Africa
Africa|hCoV-19/South Africa/KRISP-K002752/2020|EPI ISL 529748|B.1.140|South Africa|2020-08-17	Africa|hCoV-19/South Africa/KRISP-K002770/2020|EPI ISL 529765|C.9|South Africa|2020-08-21	0.0006387567	Africa
Africa|hCoV-19/South Africa/KRISP-K002753/2020|EPI ISL 529749|H.1|South Africa|2020-08-15	Africa|hCoV-19/South Africa/KRISP-K002770/2020|EPI ISL 529765|C.9|South Africa|2020-08-21	0.0005378190	Africa
Africa|hCoV-19/South Africa/KRISP-K002754/2020|EPI ISL 529750|H.1|South Africa|2020-08-16	Africa|hCoV-19/South Africa/KRISP-K002770/2020|EPI ISL 529765|C.9|South Africa|2020-08-21	0.0005378063	Africa
Africa|hCoV-19/South Africa/KRISP-K002755/2020|EPI ISL 529751|B.1.1|South Africa|2020-08-12	Africa|hCoV-19/South Africa/KRISP-K002770/2020|EPI ISL 529765|C.9|South Africa|2020-08-21	0.0002688299	Africa
Africa|hCoV-19/South Africa/KRISP-K002756/2020|EPI ISL 529752|B.1|South Africa|2020-08-14	Africa|hCoV-19/South Africa/KRISP-K002770/2020|EPI ISL 529765|C.9|South Africa|2020-08-21	0.0006387718	Africa
Africa|hCoV-19/South Africa/KRISP-K002758/2020|EPI ISL 529754|B.1.1|South Africa|2020-08-12	Africa|hCoV-19/South Africa/KRISP-K002770/2020|EPI ISL 529765|C.9|South Africa|2020-08-21	0.0003088600	Africa
Africa|hCoV-19/South Africa/KRISP-K002759/2020|EPI ISL 529755|B.1.1.34|South Africa|2020-08-15	Africa|hCoV-19/South Africa/KRISP-K002770/2020|EPI ISL 529765|C.9|South Africa|2020-08-21	0.0005041831	Africa
Africa|hCoV-19/South Africa/KRISP-K002760/2020|EPI ISL 529756|H.1|South Africa|2020-08-16	Africa|hCoV-19/South Africa/KRISP-K002770/2020|EPI ISL 529765|C.9|South Africa|2020-08-21	0.0003696884	Africa
Africa|hCoV-19/South Africa/KRISP-K002761/2020|EPI ISL 529757|B.1.1.56|South Africa|2020-08-15	Africa|hCoV-19/South Africa/KRISP-K002770/2020|EPI ISL 529765|C.9|South Africa|2020-08-21	0.0005714557	Africa
Africa|hCoV-19/South Africa/KRISP-K002762/2020|EPI ISL 529758|C.1|South Africa|2020-08-15	Africa|hCoV-19/South Africa/KRISP-K002770/2020|EPI ISL 529765|C.9|South Africa|2020-08-21	0.0003696710	Africa
Africa|hCoV-19/South Africa/KRISP-K002763/2020|EPI ISL 529759|H.1|South Africa|2020-08-16	Africa|hCoV-19/South Africa/KRISP-K002770/2020|EPI ISL 529765|C.9|South Africa|2020-08-21	0.0003696884	Africa
Africa|hCoV-19/South Africa/KRISP-K002764/2020|EPI ISL 529760|B.1.1.206|South Africa|2020-08-12	Africa|hCoV-19/South Africa/KRISP-K002770/2020|EPI ISL 529765|C.9|South Africa|2020-08-21	0.0007396405	Africa
Africa|hCoV-19/South Africa/KRISP-K002766/2020|EPI ISL 529762|B.1|South Africa|2020-08-12	Africa|hCoV-19/South Africa/KRISP-K002770/2020|EPI ISL 529765|C.9|South Africa|2020-08-21	0.0006063954	Africa
Africa|hCoV-19/South Africa/KRISP-K002768/2020|EPI ISL 529763|C.9|South Africa|2020-08-21	Africa|hCoV-19/South Africa/KRISP-K002770/2020|EPI ISL 529765|C.9|South Africa|2020-08-21	0.0001344009	Africa
Africa|hCoV-19/South Africa/KRISP-K002769/2020|EPI ISL 529764|B.1.1.206|South Africa|2020-08-21	Africa|hCoV-19/South Africa/KRISP-K002770/2020|EPI ISL 529765|C.9|South Africa|2020-08-21	0.0004032951	Africa
Africa|hCoV-19/Algeria/G0638 2264/2020|EPI ISL 418241|B.1|Algeria|2020-03-02	Africa|hCoV-19/South Africa/KRISP-K002771/2020|EPI ISL 529766|H.1|South Africa|2020-08-21	0.0006399957	Africa
Africa|hCoV-19/Algeria/G0640 2265/2020|EPI ISL 418242|B.1|Algeria|2020-03-08	Africa|hCoV-19/South Africa/KRISP-K002771/2020|EPI ISL 529766|H.1|South Africa|2020-08-21	0.0005378786	Africa
Africa|hCoV-19/Algeria/G0860 2262/2020|EPI ISL 420037|B.1|Algeria|2020-03-02	Africa|hCoV-19/South Africa/KRISP-K002771/2020|EPI ISL 529766|H.1|South Africa|2020-08-21	0.0005378785	Africa
Africa|hCoV-19/Benin/1022/2020|EPI ISL 476826|B.1|Benin|2020-03-25	Africa|hCoV-19/South Africa/KRISP-K002771/2020|EPI ISL 529766|H.1|South Africa|2020-08-21	0.0005042968	Africa
Africa|hCoV-19/Benin/1092/2020|EPI ISL 476827|B.1|Benin|2020-03-27	Africa|hCoV-19/South Africa/KRISP-K002771/2020|EPI ISL 529766|H.1|South Africa|2020-08-21	0.0005717495	Africa
Africa|hCoV-19/Benin/1408/2020|EPI ISL 476825|B.1.356|Benin|2020-04-04	Africa|hCoV-19/South Africa/KRISP-K002771/2020|EPI ISL 529766|H.1|South Africa|2020-08-21	0.0005379147	Africa
Africa|hCoV-19/Benin/1409/2020|EPI ISL 476828|B.1|Benin|2020-04-06	Africa|hCoV-19/South Africa/KRISP-K002771/2020|EPI ISL 529766|H.1|South Africa|2020-08-21	0.0005756344	Africa
Africa|hCoV-19/Benin/1950/2020|EPI ISL 476830|A|Benin|2020-04-15	Africa|hCoV-19/South Africa/KRISP-K002771/2020|EPI ISL 529766|H.1|South Africa|2020-08-21	0.0007398817	Africa
Africa|hCoV-19/Benin/197/2020|EPI ISL 476822|B.1.178|Benin|2020-03-15	Africa|hCoV-19/South Africa/KRISP-K002771/2020|EPI ISL 529766|H.1|South Africa|2020-08-21	0.0005043527	Africa
Africa|hCoV-19/Benin/2012/2020|EPI ISL 476831|A|Benin|2020-04-15	Africa|hCoV-19/South Africa/KRISP-K002771/2020|EPI ISL 529766|H.1|South Africa|2020-08-21	0.0007734165	Africa
Africa|hCoV-19/Benin/260/2020|EPI ISL 476823|B.1.292|Benin|2020-03-17	Africa|hCoV-19/South Africa/KRISP-K002771/2020|EPI ISL 529766|H.1|South Africa|2020-08-21	0.0006051906	Africa
Africa|hCoV-19/Benin/314/2020|EPI ISL 476834|B.1.5|Benin|2020-03-17	Africa|hCoV-19/South Africa/KRISP-K002771/2020|EPI ISL 529766|H.1|South Africa|2020-08-21	0.0006085889	Africa
Africa|hCoV-19/Benin/461/2020|EPI ISL 476833|A|Benin|2020-03-17	Africa|hCoV-19/South Africa/KRISP-K002771/2020|EPI ISL 529766|H.1|South Africa|2020-08-21	0.0007397427	Africa
Africa|hCoV-19/Benin/501/2020|EPI ISL 476824|B.1.356|Benin|2020-03-17	Africa|hCoV-19/South Africa/KRISP-K002771/2020|EPI ISL 529766|H.1|South Africa|2020-08-21	0.0005378785	Africa
Africa|hCoV-19/Benin/843/2020|EPI ISL 476829|A|Benin|2020-03-19	Africa|hCoV-19/South Africa/KRISP-K002771/2020|EPI ISL 529766|H.1|South Africa|2020-08-21	0.0006725564	Africa
Africa|hCoV-19/Botswana/BOT0455/2020|EPI ISL 560386|B.1|Botswana|2020-03-28	Africa|hCoV-19/South Africa/KRISP-K002771/2020|EPI ISL 529766|H.1|South Africa|2020-08-21	0.0004706247	Africa
Africa|hCoV-19/Botswana/BOT2254/2020|EPI ISL 560390|B.1.1|Botswana|2020-04-08	Africa|hCoV-19/South Africa/KRISP-K002771/2020|EPI ISL 529766|H.1|South Africa|2020-08-21	0.0003421236	Africa
Africa|hCoV-19/Botswana/BOT2283/2020|EPI ISL 560385|B.1|Botswana|2020-04-07	Africa|hCoV-19/South Africa/KRISP-K002771/2020|EPI ISL 529766|H.1|South Africa|2020-08-21	0.0005931734	Africa
Africa|hCoV-19/Botswana/BOT2624/2020|EPI ISL 560387|B.1.1|Botswana|2020-04-05	Africa|hCoV-19/South Africa/KRISP-K002771/2020|EPI ISL 529766|H.1|South Africa|2020-08-21	0.0003488415	Africa
Africa|hCoV-19/Botswana/BOT4161/2020|EPI ISL 560388|B.1.1.220|Botswana|2020-04-16	Africa|hCoV-19/South Africa/KRISP-K002771/2020|EPI ISL 529766|H.1|South Africa|2020-08-21	0.0004147934	Africa
Africa|hCoV-19/DRC/04186/2020|EPI ISL 471411|A|Democratic Republic of the Congo|2020-04-25	Africa|hCoV-19/South Africa/KRISP-K002771/2020|EPI ISL 529766|H.1|South Africa|2020-08-21	0.0007397420	Africa
Africa|hCoV-19/DRC/04188/2020|EPI ISL 471413|A|Democratic Republic of the Congo|2020-04-25	Africa|hCoV-19/South Africa/KRISP-K002771/2020|EPI ISL 529766|H.1|South Africa|2020-08-21	0.0008322708	Africa
Africa|hCoV-19/DRC/10041/2020|EPI ISL 527543|B.1.1.275|Democratic Republic of the Congo|2020-05-22	Africa|hCoV-19/South Africa/KRISP-K002771/2020|EPI ISL 529766|H.1|South Africa|2020-08-21	0.0004093093	Africa
Africa|hCoV-19/DRC/10057/2020|EPI ISL 527538|B.1.1.275|Democratic Republic of the Congo|2020-05-22	Africa|hCoV-19/South Africa/KRISP-K002771/2020|EPI ISL 529766|H.1|South Africa|2020-08-21	0.0005284340	Africa
Africa|hCoV-19/DRC/10061/2020|EPI ISL 527521|B.1.1.275|Democratic Republic of the Congo|2020-05-22	Africa|hCoV-19/South Africa/KRISP-K002771/2020|EPI ISL 529766|H.1|South Africa|2020-08-21	0.0003822007	Africa
Africa|hCoV-19/DRC/10070/2020|EPI ISL 527544|B.1.178|Democratic Republic of the Congo|2020-05-22	Africa|hCoV-19/South Africa/KRISP-K002771/2020|EPI ISL 529766|H.1|South Africa|2020-08-21	0.0006472761	Africa
Africa|hCoV-19/DRC/10120/2020|EPI ISL 513624|B.1.1.275|Democratic Republic of the Congo|2020-05-22	Africa|hCoV-19/South Africa/KRISP-K002771/2020|EPI ISL 529766|H.1|South Africa|2020-08-21	0.0004542721	Africa
Africa|hCoV-19/DRC/10127/2020|EPI ISL 513625|B.1.1.275|Democratic Republic of the Congo|2020-05-22	Africa|hCoV-19/South Africa/KRISP-K002771/2020|EPI ISL 529766|H.1|South Africa|2020-08-21	0.0004483820	Africa
Africa|hCoV-19/DRC/10242/2020|EPI ISL 513626|B.1.84|Democratic Republic of the Congo|2020-05-22	Africa|hCoV-19/South Africa/KRISP-K002771/2020|EPI ISL 529766|H.1|South Africa|2020-08-21	0.0005421373	Africa
Africa|hCoV-19/DRC/10251/2020|EPI ISL 513627|B.1.128|Democratic Republic of the Congo|2020-05-22	Africa|hCoV-19/South Africa/KRISP-K002771/2020|EPI ISL 529766|H.1|South Africa|2020-08-21	0.0006784393	Africa
Africa|hCoV-19/DRC/10324/2020|EPI ISL 527545|B.1.214|Democratic Republic of the Congo|2020-05-22	Africa|hCoV-19/South Africa/KRISP-K002771/2020|EPI ISL 529766|H.1|South Africa|2020-08-21	0.0006139496	Africa
Africa|hCoV-19/DRC/10346/2020|EPI ISL 527546|B.1.214|Democratic Republic of the Congo|2020-05-22	Africa|hCoV-19/South Africa/KRISP-K002771/2020|EPI ISL 529766|H.1|South Africa|2020-08-21	0.0006203380	Africa
Africa|hCoV-19/DRC/10364/2020|EPI ISL 527498|B.1|Democratic Republic of the Congo|2020-05-22	Africa|hCoV-19/South Africa/KRISP-K002771/2020|EPI ISL 529766|H.1|South Africa|2020-08-21	0.0005146940	Africa
Africa|hCoV-19/DRC/10371/2020|EPI ISL 527489|B.1.178|Democratic Republic of the Congo|2020-05-22	Africa|hCoV-19/South Africa/KRISP-K002771/2020|EPI ISL 529766|H.1|South Africa|2020-08-21	0.0006483871	Africa
Africa|hCoV-19/DRC/10373/2020|EPI ISL 527495|B.1.159|Democratic Republic of the Congo|2020-05-22	Africa|hCoV-19/South Africa/KRISP-K002771/2020|EPI ISL 529766|H.1|South Africa|2020-08-21	0.0006150738	Africa
Africa|hCoV-19/DRC/10374/2020|EPI ISL 527539|B.1.84|Democratic Republic of the Congo|2020-05-22	Africa|hCoV-19/South Africa/KRISP-K002771/2020|EPI ISL 529766|H.1|South Africa|2020-08-21	0.0008061369	Africa
Africa|hCoV-19/DRC/10375/2020|EPI ISL 527499|B.1.84|Democratic Republic of the Congo|2020-05-22	Africa|hCoV-19/South Africa/KRISP-K002771/2020|EPI ISL 529766|H.1|South Africa|2020-08-21	0.0006845843	Africa
Africa|hCoV-19/DRC/10399/2020|EPI ISL 527491|B.1.214|Democratic Republic of the Congo|2020-05-22	Africa|hCoV-19/South Africa/KRISP-K002771/2020|EPI ISL 529766|H.1|South Africa|2020-08-21	0.0005119143	Africa
Africa|hCoV-19/DRC/10502/2020|EPI ISL 527547|B.1.5|Democratic Republic of the Congo|2020-05-20	Africa|hCoV-19/South Africa/KRISP-K002771/2020|EPI ISL 529766|H.1|South Africa|2020-08-21	0.0004430258	Africa
Africa|hCoV-19/DRC/10506/2020|EPI ISL 527524|B.1.5|Democratic Republic of the Congo|2020-05-18	Africa|hCoV-19/South Africa/KRISP-K002771/2020|EPI ISL 529766|H.1|South Africa|2020-08-21	0.0004537707	Africa
Africa|hCoV-19/DRC/10507/2020|EPI ISL 527492|B.1.5|Democratic Republic of the Congo|2020-05-18	Africa|hCoV-19/South Africa/KRISP-K002771/2020|EPI ISL 529766|H.1|South Africa|2020-08-21	0.0004780309	Africa
Africa|hCoV-19/DRC/10508/2020|EPI ISL 527494|B.1.5|Democratic Republic of the Congo|2020-05-20	Africa|hCoV-19/South Africa/KRISP-K002771/2020|EPI ISL 529766|H.1|South Africa|2020-08-21	0.0004754668	Africa
Africa|hCoV-19/DRC/10532/2020|EPI ISL 527532|B.1.5|Democratic Republic of the Congo|2020-05-20	Africa|hCoV-19/South Africa/KRISP-K002771/2020|EPI ISL 529766|H.1|South Africa|2020-08-21	0.0004541826	Africa
Africa|hCoV-19/DRC/10533/2020|EPI ISL 527548|B.1.5|Democratic Republic of the Congo|2020-05-20	Africa|hCoV-19/South Africa/KRISP-K002771/2020|EPI ISL 529766|H.1|South Africa|2020-08-21	0.0004772603	Africa
Africa|hCoV-19/DRC/10621/2020|EPI ISL 527526|B.1.214|Democratic Republic of the Congo|2020-05-23	Africa|hCoV-19/South Africa/KRISP-K002771/2020|EPI ISL 529766|H.1|South Africa|2020-08-21	0.0005927123	Africa
Africa|hCoV-19/DRC/10640/2020|EPI ISL 527541|B.1|Democratic Republic of the Congo|2020-05-22	Africa|hCoV-19/South Africa/KRISP-K002771/2020|EPI ISL 529766|H.1|South Africa|2020-08-21	0.0007762170	Africa
Africa|hCoV-19/DRC/10644/2020|EPI ISL 527549|B.1|Democratic Republic of the Congo|2020-05-22	Africa|hCoV-19/South Africa/KRISP-K002771/2020|EPI ISL 529766|H.1|South Africa|2020-08-21	0.0007500494	Africa
Africa|hCoV-19/DRC/10728/2020|EPI ISL 513628|B.1.5|Democratic Republic of the Congo|2020-05-23	Africa|hCoV-19/South Africa/KRISP-K002771/2020|EPI ISL 529766|H.1|South Africa|2020-08-21	0.0004903297	Africa
Africa|hCoV-19/DRC/10731/2020|EPI ISL 513629|B.1.1.1|Democratic Republic of the Congo|2020-05-23	Africa|hCoV-19/South Africa/KRISP-K002771/2020|EPI ISL 529766|H.1|South Africa|2020-08-21	0.0005291628	Africa
Africa|hCoV-19/DRC/10733/2020|EPI ISL 513630|B.1|Democratic Republic of the Congo|2020-05-23	Africa|hCoV-19/South Africa/KRISP-K002771/2020|EPI ISL 529766|H.1|South Africa|2020-08-21	0.0006082449	Africa
Africa|hCoV-19/DRC/108/2020|EPI ISL 417948|B.1.128|Democratic Republic of the Congo|2020-03-19	Africa|hCoV-19/South Africa/KRISP-K002771/2020|EPI ISL 529766|H.1|South Africa|2020-08-21	0.0005722406	Africa
Africa|hCoV-19/DRC/10885/2020|EPI ISL 513631|B.1.84|Democratic Republic of the Congo|2020-05-23	Africa|hCoV-19/South Africa/KRISP-K002771/2020|EPI ISL 529766|H.1|South Africa|2020-08-21	0.0006126271	Africa
Africa|hCoV-19/DRC/10902/2020|EPI ISL 527490|B.1.178|Democratic Republic of the Congo|2020-05-23	Africa|hCoV-19/South Africa/KRISP-K002771/2020|EPI ISL 529766|H.1|South Africa|2020-08-21	0.0005796910	Africa
Africa|hCoV-19/DRC/10913/2020|EPI ISL 527507|B.1.84|Democratic Republic of the Congo|2020-05-24	Africa|hCoV-19/South Africa/KRISP-K002771/2020|EPI ISL 529766|H.1|South Africa|2020-08-21	0.0006888017	Africa
Africa|hCoV-19/DRC/11005/2020|EPI ISL 527550|B.1.159|Democratic Republic of the Congo|2020-05-24	Africa|hCoV-19/South Africa/KRISP-K002771/2020|EPI ISL 529766|H.1|South Africa|2020-08-21	0.0007161302	Africa
Africa|hCoV-19/DRC/11008/2020|EPI ISL 527503|B.1.159|Democratic Republic of the Congo|2020-05-24	Africa|hCoV-19/South Africa/KRISP-K002771/2020|EPI ISL 529766|H.1|South Africa|2020-08-21	0.0006536952	Africa
Africa|hCoV-19/DRC/11022/2020|EPI ISL 527551|B.1.214|Democratic Republic of the Congo|2020-05-24	Africa|hCoV-19/South Africa/KRISP-K002771/2020|EPI ISL 529766|H.1|South Africa|2020-08-21	0.0006822636	Africa
Africa|hCoV-19/DRC/11024/2020|EPI ISL 527552|B.1.149|Democratic Republic of the Congo|2020-05-24	Africa|hCoV-19/South Africa/KRISP-K002771/2020|EPI ISL 529766|H.1|South Africa|2020-08-21	0.0007229110	Africa
Africa|hCoV-19/DRC/11026/2020|EPI ISL 527553|B.1.149|Democratic Republic of the Congo|2020-05-24	Africa|hCoV-19/South Africa/KRISP-K002771/2020|EPI ISL 529766|H.1|South Africa|2020-08-21	0.0005796513	Africa
Africa|hCoV-19/DRC/11031/2020|EPI ISL 527554|B.1.214|Democratic Republic of the Congo|2020-05-24	Africa|hCoV-19/South Africa/KRISP-K002771/2020|EPI ISL 529766|H.1|South Africa|2020-08-21	0.0006142157	Africa
Africa|hCoV-19/DRC/11041/2020|EPI ISL 527555|B.1|Democratic Republic of the Congo|2020-05-24	Africa|hCoV-19/South Africa/KRISP-K002771/2020|EPI ISL 529766|H.1|South Africa|2020-08-21	0.0005799027	Africa
Africa|hCoV-19/DRC/11057/2020|EPI ISL 527528|B.1.5|Democratic Republic of the Congo|2020-05-24	Africa|hCoV-19/South Africa/KRISP-K002771/2020|EPI ISL 529766|H.1|South Africa|2020-08-21	0.0005234214	Africa
Africa|hCoV-19/DRC/11078/2020|EPI ISL 527514|B.1|Democratic Republic of the Congo|2020-05-24	Africa|hCoV-19/South Africa/KRISP-K002771/2020|EPI ISL 529766|H.1|South Africa|2020-08-21	0.0006217519	Africa
Africa|hCoV-19/DRC/11079/2020|EPI ISL 527500|B.1.214|Democratic Republic of the Congo|2020-05-24	Africa|hCoV-19/South Africa/KRISP-K002771/2020|EPI ISL 529766|H.1|South Africa|2020-08-21	0.0005487116	Africa
Africa|hCoV-19/DRC/11093/2020|EPI ISL 527527|B.1.5|Democratic Republic of the Congo|2020-05-24	Africa|hCoV-19/South Africa/KRISP-K002771/2020|EPI ISL 529766|H.1|South Africa|2020-08-21	0.0005949146	Africa
Africa|hCoV-19/DRC/11096/2020|EPI ISL 527522|B.1|Democratic Republic of the Congo|2020-05-24	Africa|hCoV-19/South Africa/KRISP-K002771/2020|EPI ISL 529766|H.1|South Africa|2020-08-21	0.0005562820	Africa
Africa|hCoV-19/DRC/11114/2020|EPI ISL 527534|B.1.214|Democratic Republic of the Congo|2020-05-25	Africa|hCoV-19/South Africa/KRISP-K002771/2020|EPI ISL 529766|H.1|South Africa|2020-08-21	0.0006644002	Africa
Africa|hCoV-19/DRC/11123/2020|EPI ISL 527496|B.1.84|Democratic Republic of the Congo|2020-05-24	Africa|hCoV-19/South Africa/KRISP-K002771/2020|EPI ISL 529766|H.1|South Africa|2020-08-21	0.0005809259	Africa
Africa|hCoV-19/DRC/11134/2020|EPI ISL 527518|B.1.5|Democratic Republic of the Congo|2020-05-24	Africa|hCoV-19/South Africa/KRISP-K002771/2020|EPI ISL 529766|H.1|South Africa|2020-08-21	0.0004853044	Africa
Africa|hCoV-19/DRC/11143/2020|EPI ISL 527556|B.1|Democratic Republic of the Congo|2020-05-24	Africa|hCoV-19/South Africa/KRISP-K002771/2020|EPI ISL 529766|H.1|South Africa|2020-08-21	0.0007162177	Africa
Africa|hCoV-19/DRC/11145/2020|EPI ISL 527501|B.1.214|Democratic Republic of the Congo|2020-05-24	Africa|hCoV-19/South Africa/KRISP-K002771/2020|EPI ISL 529766|H.1|South Africa|2020-08-21	0.0006864310	Africa
Africa|hCoV-19/DRC/11148/2020|EPI ISL 527525|B.1.178|Democratic Republic of the Congo|2020-05-24	Africa|hCoV-19/South Africa/KRISP-K002771/2020|EPI ISL 529766|H.1|South Africa|2020-08-21	0.0007000445	Africa
Africa|hCoV-19/DRC/11157/2020|EPI ISL 527530|B.1|Democratic Republic of the Congo|2020-05-25	Africa|hCoV-19/South Africa/KRISP-K002771/2020|EPI ISL 529766|H.1|South Africa|2020-08-21	0.0006610468	Africa
Africa|hCoV-19/DRC/11187/2020|EPI ISL 527523|B.1.1.275|Democratic Republic of the Congo|2020-05-23	Africa|hCoV-19/South Africa/KRISP-K002771/2020|EPI ISL 529766|H.1|South Africa|2020-08-21	0.0004873821	Africa
Africa|hCoV-19/DRC/11191/2020|EPI ISL 527506|B.1.1.275|Democratic Republic of the Congo|2020-05-23	Africa|hCoV-19/South Africa/KRISP-K002771/2020|EPI ISL 529766|H.1|South Africa|2020-08-21	0.0003778560	Africa
Africa|hCoV-19/DRC/11252/2020|EPI ISL 527557|B.1.1.275|Democratic Republic of the Congo|2020-05-21	Africa|hCoV-19/South Africa/KRISP-K002771/2020|EPI ISL 529766|H.1|South Africa|2020-08-21	0.0005453200	Africa
Africa|hCoV-19/DRC/11260/2020|EPI ISL 527558|B.1.1.275|Democratic Republic of the Congo|2020-05-23	Africa|hCoV-19/South Africa/KRISP-K002771/2020|EPI ISL 529766|H.1|South Africa|2020-08-21	0.0004091239	Africa
Africa|hCoV-19/DRC/1131/2020|EPI ISL 429255|B.1.5|Democratic Republic of the Congo|2020-04-05	Africa|hCoV-19/South Africa/KRISP-K002771/2020|EPI ISL 529766|H.1|South Africa|2020-08-21	0.0004747092	Africa
Africa|hCoV-19/DRC/11310/2020|EPI ISL 527529|B.1.149|Democratic Republic of the Congo|2020-05-25	Africa|hCoV-19/South Africa/KRISP-K002771/2020|EPI ISL 529766|H.1|South Africa|2020-08-21	0.0005939194	Africa
Africa|hCoV-19/DRC/11318/2020|EPI ISL 527559|B.1.149|Democratic Republic of the Congo|2020-05-25	Africa|hCoV-19/South Africa/KRISP-K002771/2020|EPI ISL 529766|H.1|South Africa|2020-08-21	0.0005765204	Africa
Africa|hCoV-19/DRC/11326/2020|EPI ISL 527508|B.1|Democratic Republic of the Congo|2020-05-25	Africa|hCoV-19/South Africa/KRISP-K002771/2020|EPI ISL 529766|H.1|South Africa|2020-08-21	0.0005854593	Africa
Africa|hCoV-19/DRC/11334/2020|EPI ISL 527504|B.1.178|Democratic Republic of the Congo|2020-05-25	Africa|hCoV-19/South Africa/KRISP-K002771/2020|EPI ISL 529766|H.1|South Africa|2020-08-21	0.0005846258	Africa
Africa|hCoV-19/DRC/11337/2020|EPI ISL 527510|B.1.84|Democratic Republic of the Congo|2020-05-25	Africa|hCoV-19/South Africa/KRISP-K002771/2020|EPI ISL 529766|H.1|South Africa|2020-08-21	0.0006552823	Africa
Africa|hCoV-19/DRC/11341/2020|EPI ISL 527509|B.1.1.275|Democratic Republic of the Congo|2020-05-25	Africa|hCoV-19/South Africa/KRISP-K002771/2020|EPI ISL 529766|H.1|South Africa|2020-08-21	0.0004823339	Africa
Africa|hCoV-19/DRC/11348/2020|EPI ISL 527560|B.1.149|Democratic Republic of the Congo|2020-05-25	Africa|hCoV-19/South Africa/KRISP-K002771/2020|EPI ISL 529766|H.1|South Africa|2020-08-21	0.0005770292	Africa
Africa|hCoV-19/DRC/11369/2020|EPI ISL 527537|B.1.214|Democratic Republic of the Congo|2020-05-25	Africa|hCoV-19/South Africa/KRISP-K002771/2020|EPI ISL 529766|H.1|South Africa|2020-08-21	0.0006316110	Africa
Africa|hCoV-19/DRC/11376/2020|EPI ISL 527513|B.1.214|Democratic Republic of the Congo|2020-05-25	Africa|hCoV-19/South Africa/KRISP-K002771/2020|EPI ISL 529766|H.1|South Africa|2020-08-21	0.0006558698	Africa
Africa|hCoV-19/DRC/11411/2020|EPI ISL 527561|B.1.5|Democratic Republic of the Congo|2020-05-25	Africa|hCoV-19/South Africa/KRISP-K002771/2020|EPI ISL 529766|H.1|South Africa|2020-08-21	0.0005453516	Africa
Africa|hCoV-19/DRC/11450/2020|EPI ISL 527516|B.1.5|Democratic Republic of the Congo|2020-05-25	Africa|hCoV-19/South Africa/KRISP-K002771/2020|EPI ISL 529766|H.1|South Africa|2020-08-21	0.0004901794	Africa
Africa|hCoV-19/DRC/11458/2020|EPI ISL 527497|B.1.5|Democratic Republic of the Congo|2020-05-25	Africa|hCoV-19/South Africa/KRISP-K002771/2020|EPI ISL 529766|H.1|South Africa|2020-08-21	0.0006196814	Africa
Africa|hCoV-19/DRC/11460/2020|EPI ISL 527562|B.1.214|Democratic Republic of the Congo|2020-05-25	Africa|hCoV-19/South Africa/KRISP-K002771/2020|EPI ISL 529766|H.1|South Africa|2020-08-21	0.0007582876	Africa
Africa|hCoV-19/DRC/11472/2020|EPI ISL 527502|B.1.214|Democratic Republic of the Congo|2020-05-25	Africa|hCoV-19/South Africa/KRISP-K002771/2020|EPI ISL 529766|H.1|South Africa|2020-08-21	0.0006856942	Africa
Africa|hCoV-19/DRC/11477/2020|EPI ISL 527563|B.1.84|Democratic Republic of the Congo|2020-05-25	Africa|hCoV-19/South Africa/KRISP-K002771/2020|EPI ISL 529766|H.1|South Africa|2020-08-21	0.0005107643	Africa
Africa|hCoV-19/DRC/11486/2020|EPI ISL 527564|B.1.214|Democratic Republic of the Congo|2020-05-25	Africa|hCoV-19/South Africa/KRISP-K002771/2020|EPI ISL 529766|H.1|South Africa|2020-08-21	0.0006137992	Africa
Africa|hCoV-19/DRC/11487/2020|EPI ISL 527505|B.1|Democratic Republic of the Congo|2020-05-25	Africa|hCoV-19/South Africa/KRISP-K002771/2020|EPI ISL 529766|H.1|South Africa|2020-08-21	0.0006202375	Africa
Africa|hCoV-19/DRC/11507/2020|EPI ISL 527512|B.1|Democratic Republic of the Congo|2020-05-25	Africa|hCoV-19/South Africa/KRISP-K002771/2020|EPI ISL 529766|H.1|South Africa|2020-08-21	0.0006544378	Africa
Africa|hCoV-19/DRC/1151/2020|EPI ISL 447596|B.38|Democratic Republic of the Congo|2020-04-05	Africa|hCoV-19/South Africa/KRISP-K002771/2020|EPI ISL 529766|H.1|South Africa|2020-08-21	0.0008157065	Africa
Africa|hCoV-19/DRC/11511/2020|EPI ISL 527511|B.1.214|Democratic Republic of the Congo|2020-05-25	Africa|hCoV-19/South Africa/KRISP-K002771/2020|EPI ISL 529766|H.1|South Africa|2020-08-21	0.0006899111	Africa
Africa|hCoV-19/DRC/11572/2020|EPI ISL 527565|B.1.214|Democratic Republic of the Congo|2020-05-25	Africa|hCoV-19/South Africa/KRISP-K002771/2020|EPI ISL 529766|H.1|South Africa|2020-08-21	0.0005790473	Africa
Africa|hCoV-19/DRC/11576/2020|EPI ISL 527517|B.1|Democratic Republic of the Congo|2020-05-25	Africa|hCoV-19/South Africa/KRISP-K002771/2020|EPI ISL 529766|H.1|South Africa|2020-08-21	0.0005897231	Africa
Africa|hCoV-19/DRC/11583/2020|EPI ISL 527542|B.1|Democratic Republic of the Congo|2020-05-25	Africa|hCoV-19/South Africa/KRISP-K002771/2020|EPI ISL 529766|H.1|South Africa|2020-08-21	0.0006363509	Africa
Africa|hCoV-19/DRC/11616/2020|EPI ISL 527519|B.1|Democratic Republic of the Congo|2020-05-25	Africa|hCoV-19/South Africa/KRISP-K002771/2020|EPI ISL 529766|H.1|South Africa|2020-08-21	0.0005540479	Africa
Africa|hCoV-19/DRC/11623/2020|EPI ISL 527566|B.1.5|Democratic Republic of the Congo|2020-05-25	Africa|hCoV-19/South Africa/KRISP-K002771/2020|EPI ISL 529766|H.1|South Africa|2020-08-21	0.0005798999	Africa
Africa|hCoV-19/DRC/11624/2020|EPI ISL 527567|B.1.149|Democratic Republic of the Congo|2020-05-25	Africa|hCoV-19/South Africa/KRISP-K002771/2020|EPI ISL 529766|H.1|South Africa|2020-08-21	0.0005796200	Africa
Africa|hCoV-19/DRC/11631/2020|EPI ISL 527568|B.1.149|Democratic Republic of the Congo|2020-05-25	Africa|hCoV-19/South Africa/KRISP-K002771/2020|EPI ISL 529766|H.1|South Africa|2020-08-21	0.0005802134	Africa
Africa|hCoV-19/DRC/11632/2020|EPI ISL 527493|B.1|Democratic Republic of the Congo|2020-05-25	Africa|hCoV-19/South Africa/KRISP-K002771/2020|EPI ISL 529766|H.1|South Africa|2020-08-21	0.0006148723	Africa
Africa|hCoV-19/DRC/11635/2020|EPI ISL 527540|B.1.214|Democratic Republic of the Congo|2020-05-25	Africa|hCoV-19/South Africa/KRISP-K002771/2020|EPI ISL 529766|H.1|South Africa|2020-08-21	0.0006332194	Africa
Africa|hCoV-19/DRC/11640/2020|EPI ISL 527535|B.1.178|Democratic Republic of the Congo|2020-05-25	Africa|hCoV-19/South Africa/KRISP-K002771/2020|EPI ISL 529766|H.1|South Africa|2020-08-21	0.0006976313	Africa
Africa|hCoV-19/DRC/11643/2020|EPI ISL 527520|B.1.5|Democratic Republic of the Congo|2020-05-25	Africa|hCoV-19/South Africa/KRISP-K002771/2020|EPI ISL 529766|H.1|South Africa|2020-08-21	0.0005900853	Africa
Africa|hCoV-19/DRC/11648/2020|EPI ISL 527569|B.1.6|Democratic Republic of the Congo|2020-05-25	Africa|hCoV-19/South Africa/KRISP-K002771/2020|EPI ISL 529766|H.1|South Africa|2020-08-21	0.0006113934	Africa
Africa|hCoV-19/DRC/11652/2020|EPI ISL 527570|B.1.149|Democratic Republic of the Congo|2020-05-25	Africa|hCoV-19/South Africa/KRISP-K002771/2020|EPI ISL 529766|H.1|South Africa|2020-08-21	0.0005794599	Africa
Africa|hCoV-19/DRC/11653/2020|EPI ISL 527533|B.1.84|Democratic Republic of the Congo|2020-05-25	Africa|hCoV-19/South Africa/KRISP-K002771/2020|EPI ISL 529766|H.1|South Africa|2020-08-21	0.0005588347	Africa
Africa|hCoV-19/DRC/11676/2020|EPI ISL 527531|B.1|Democratic Republic of the Congo|2020-05-26	Africa|hCoV-19/South Africa/KRISP-K002771/2020|EPI ISL 529766|H.1|South Africa|2020-08-21	0.0007719232	Africa
Africa|hCoV-19/DRC/11677/2020|EPI ISL 527515|B.1.214|Democratic Republic of the Congo|2020-05-26	Africa|hCoV-19/South Africa/KRISP-K002771/2020|EPI ISL 529766|H.1|South Africa|2020-08-21	0.0005889755	Africa
Africa|hCoV-19/DRC/11732/2020|EPI ISL 527536|B.1.214|Democratic Republic of the Congo|2020-05-26	Africa|hCoV-19/South Africa/KRISP-K002771/2020|EPI ISL 529766|H.1|South Africa|2020-08-21	0.0004538503	Africa
Africa|hCoV-19/DRC/11733/2020|EPI ISL 527571|B.1.149|Democratic Republic of the Congo|2020-05-26	Africa|hCoV-19/South Africa/KRISP-K002771/2020|EPI ISL 529766|H.1|South Africa|2020-08-21	0.0005764871	Africa
Africa|hCoV-19/DRC/11806/2020|EPI ISL 527572|B.1.214|Democratic Republic of the Congo|2020-05-26	Africa|hCoV-19/South Africa/KRISP-K002771/2020|EPI ISL 529766|H.1|South Africa|2020-08-21	0.0006817619	Africa
Africa|hCoV-19/DRC/1234/2020|EPI ISL 429258|B.1.5|Democratic Republic of the Congo|2020-04-06	Africa|hCoV-19/South Africa/KRISP-K002771/2020|EPI ISL 529766|H.1|South Africa|2020-08-21	0.0004999815	Africa
Africa|hCoV-19/DRC/1249/2020|EPI ISL 429259|B.1.5|Democratic Republic of the Congo|2020-04-06	Africa|hCoV-19/South Africa/KRISP-K002771/2020|EPI ISL 529766|H.1|South Africa|2020-08-21	0.0004767779	Africa
Africa|hCoV-19/DRC/1319/2020|EPI ISL 431011|B.1.128|Democratic Republic of the Congo|2020-04-07	Africa|hCoV-19/South Africa/KRISP-K002771/2020|EPI ISL 529766|H.1|South Africa|2020-08-21	0.0005783443	Africa
Africa|hCoV-19/DRC/1324/2020|EPI ISL 435033|B.1.128|Democratic Republic of the Congo|2020-04-07	Africa|hCoV-19/South Africa/KRISP-K002771/2020|EPI ISL 529766|H.1|South Africa|2020-08-21	0.0005744364	Africa
Africa|hCoV-19/DRC/1326/2020|EPI ISL 435116|B.1|Democratic Republic of the Congo|2020-04-07	Africa|hCoV-19/South Africa/KRISP-K002771/2020|EPI ISL 529766|H.1|South Africa|2020-08-21	0.0005538886	Africa
Africa|hCoV-19/DRC/1375/2020|EPI ISL 435117|B.1.1.1|Democratic Republic of the Congo|2020-04-07	Africa|hCoV-19/South Africa/KRISP-K002771/2020|EPI ISL 529766|H.1|South Africa|2020-08-21	0.0005175708	Africa
Africa|hCoV-19/DRC/1376/2020|EPI ISL 431012|B.1.1.1|Democratic Republic of the Congo|2020-04-07	Africa|hCoV-19/South Africa/KRISP-K002771/2020|EPI ISL 529766|H.1|South Africa|2020-08-21	0.0004789306	Africa
Africa|hCoV-19/DRC/1377/2020|EPI ISL 434678|B.1.1.1|Democratic Republic of the Congo|2020-04-07	Africa|hCoV-19/South Africa/KRISP-K002771/2020|EPI ISL 529766|H.1|South Africa|2020-08-21	0.0004409972	Africa
Africa|hCoV-19/DRC/1378/2020|EPI ISL 435118|B.1.1.1|Democratic Republic of the Congo|2020-04-07	Africa|hCoV-19/South Africa/KRISP-K002771/2020|EPI ISL 529766|H.1|South Africa|2020-08-21	0.0004774838	Africa
Africa|hCoV-19/DRC/1382/2020|EPI ISL 435113|B.1.1.1|Democratic Republic of the Congo|2020-04-07	Africa|hCoV-19/South Africa/KRISP-K002771/2020|EPI ISL 529766|H.1|South Africa|2020-08-21	0.0004866201	Africa
Africa|hCoV-19/DRC/1397/2020|EPI ISL 434679|B.1.1.1|Democratic Republic of the Congo|2020-04-07	Africa|hCoV-19/South Africa/KRISP-K002771/2020|EPI ISL 529766|H.1|South Africa|2020-08-21	0.0004779334	Africa
Africa|hCoV-19/DRC/1398/2020|EPI ISL 435114|B.1.1.1|Democratic Republic of the Congo|2020-04-07	Africa|hCoV-19/South Africa/KRISP-K002771/2020|EPI ISL 529766|H.1|South Africa|2020-08-21	0.0004382917	Africa
Africa|hCoV-19/DRC/1422/2020|EPI ISL 434680|B.1.149|Democratic Republic of the Congo|2020-04-08	Africa|hCoV-19/South Africa/KRISP-K002771/2020|EPI ISL 529766|H.1|South Africa|2020-08-21	0.0005860764	Africa
Africa|hCoV-19/DRC/1423/2020|EPI ISL 434710|B.1.149|Democratic Republic of the Congo|2020-04-08	Africa|hCoV-19/South Africa/KRISP-K002771/2020|EPI ISL 529766|H.1|South Africa|2020-08-21	0.0005394247	Africa
Africa|hCoV-19/DRC/1486/2020|EPI ISL 434711|B.1|Democratic Republic of the Congo|2020-04-08	Africa|hCoV-19/South Africa/KRISP-K002771/2020|EPI ISL 529766|H.1|South Africa|2020-08-21	0.0005239934	Africa
Africa|hCoV-19/DRC/1516/2020|EPI ISL 435032|B.1.5|Democratic Republic of the Congo|2020-04-09	Africa|hCoV-19/South Africa/KRISP-K002771/2020|EPI ISL 529766|H.1|South Africa|2020-08-21	0.0004706246	Africa
Africa|hCoV-19/DRC/1565/2020|EPI ISL 434681|B.1|Democratic Republic of the Congo|2020-04-09	Africa|hCoV-19/South Africa/KRISP-K002771/2020|EPI ISL 529766|H.1|South Africa|2020-08-21	0.0005145282	Africa
Africa|hCoV-19/DRC/158/2020|EPI ISL 417950|B.40|Democratic Republic of the Congo|2020-03-20	Africa|hCoV-19/South Africa/KRISP-K002771/2020|EPI ISL 529766|H.1|South Africa|2020-08-21	0.0008070915	Africa
Africa|hCoV-19/DRC/1715/2020|EPI ISL 435156|B.1.84|Democratic Republic of the Congo|2020-04-10	Africa|hCoV-19/South Africa/KRISP-K002771/2020|EPI ISL 529766|H.1|South Africa|2020-08-21	0.0005435992	Africa
Africa|hCoV-19/DRC/1767/2020|EPI ISL 435157|B.1.5|Democratic Republic of the Congo|2020-04-10	Africa|hCoV-19/South Africa/KRISP-K002771/2020|EPI ISL 529766|H.1|South Africa|2020-08-21	0.0004906903	Africa
Africa|hCoV-19/DRC/1779/2020|EPI ISL 435158|C.14|Democratic Republic of the Congo|2020-04-10	Africa|hCoV-19/South Africa/KRISP-K002771/2020|EPI ISL 529766|H.1|South Africa|2020-08-21	0.0005570371	Africa
Africa|hCoV-19/DRC/191/2020|EPI ISL 417955|B.1.128|Democratic Republic of the Congo|2020-03-21	Africa|hCoV-19/South Africa/KRISP-K002771/2020|EPI ISL 529766|H.1|South Africa|2020-08-21	0.0005723750	Africa
Africa|hCoV-19/DRC/1952/2020|EPI ISL 435159|B.1.5|Democratic Republic of the Congo|2020-04-11	Africa|hCoV-19/South Africa/KRISP-K002771/2020|EPI ISL 529766|H.1|South Africa|2020-08-21	0.0004850689	Africa
Africa|hCoV-19/DRC/1982/2020|EPI ISL 435160|B.1|Democratic Republic of the Congo|2020-04-12	Africa|hCoV-19/South Africa/KRISP-K002771/2020|EPI ISL 529766|H.1|South Africa|2020-08-21	0.0005177188	Africa
Africa|hCoV-19/DRC/2047/2020|EPI ISL 435161|B.1.1.1|Democratic Republic of the Congo|2020-04-12	Africa|hCoV-19/South Africa/KRISP-K002771/2020|EPI ISL 529766|H.1|South Africa|2020-08-21	0.0004455151	Africa
Africa|hCoV-19/DRC/2063/2020|EPI ISL 435162|B.1|Democratic Republic of the Congo|2020-04-12	Africa|hCoV-19/South Africa/KRISP-K002771/2020|EPI ISL 529766|H.1|South Africa|2020-08-21	0.0004835063	Africa
Africa|hCoV-19/DRC/2120/2020|EPI ISL 435163|B.1.149|Democratic Republic of the Congo|2020-04-12	Africa|hCoV-19/South Africa/KRISP-K002771/2020|EPI ISL 529766|H.1|South Africa|2020-08-21	0.0005432704	Africa
Africa|hCoV-19/DRC/2121/2020|EPI ISL 435164|B.1.149|Democratic Republic of the Congo|2020-04-12	Africa|hCoV-19/South Africa/KRISP-K002771/2020|EPI ISL 529766|H.1|South Africa|2020-08-21	0.0005514703	Africa
Africa|hCoV-19/DRC/2122/2020|EPI ISL 435165|B.1.149|Democratic Republic of the Congo|2020-04-13	Africa|hCoV-19/South Africa/KRISP-K002771/2020|EPI ISL 529766|H.1|South Africa|2020-08-21	0.0006314187	Africa
Africa|hCoV-19/DRC/2125/2020|EPI ISL 435166|B.1.149|Democratic Republic of the Congo|2020-04-13	Africa|hCoV-19/South Africa/KRISP-K002771/2020|EPI ISL 529766|H.1|South Africa|2020-08-21	0.0005533583	Africa
Africa|hCoV-19/DRC/2128/2020|EPI ISL 435167|B.1|Democratic Republic of the Congo|2020-04-13	Africa|hCoV-19/South Africa/KRISP-K002771/2020|EPI ISL 529766|H.1|South Africa|2020-08-21	0.0004937527	Africa
Africa|hCoV-19/DRC/2133/2020|EPI ISL 435168|B.1.128|Democratic Republic of the Congo|2020-04-13	Africa|hCoV-19/South Africa/KRISP-K002771/2020|EPI ISL 529766|H.1|South Africa|2020-08-21	0.0005947650	Africa
Africa|hCoV-19/DRC/214/2020|EPI ISL 420030|B.1.6|Democratic Republic of the Congo|2020-03-21	Africa|hCoV-19/South Africa/KRISP-K002771/2020|EPI ISL 529766|H.1|South Africa|2020-08-21	0.0004723184	Africa
Africa|hCoV-19/DRC/215/2020|EPI ISL 420031|B.1.1.1|Democratic Republic of the Congo|2020-03-21	Africa|hCoV-19/South Africa/KRISP-K002771/2020|EPI ISL 529766|H.1|South Africa|2020-08-21	0.0004799716	Africa
Africa|hCoV-19/DRC/2169/2020|EPI ISL 436194|B.1.5|Democratic Republic of the Congo|2020-04-13	Africa|hCoV-19/South Africa/KRISP-K002771/2020|EPI ISL 529766|H.1|South Africa|2020-08-21	0.0005246845	Africa
Africa|hCoV-19/DRC/2299/2020|EPI ISL 436412|B.1.5|Democratic Republic of the Congo|2020-04-14	Africa|hCoV-19/South Africa/KRISP-K002771/2020|EPI ISL 529766|H.1|South Africa|2020-08-21	0.0005425834	Africa
Africa|hCoV-19/DRC/236/2020|EPI ISL 420032|B.1.128|Democratic Republic of the Congo|2020-03-22	Africa|hCoV-19/South Africa/KRISP-K002771/2020|EPI ISL 529766|H.1|South Africa|2020-08-21	0.0005730755	Africa
Africa|hCoV-19/DRC/2363/2020|EPI ISL 437194|B.1.84|Democratic Republic of the Congo|2020-04-14	Africa|hCoV-19/South Africa/KRISP-K002771/2020|EPI ISL 529766|H.1|South Africa|2020-08-21	0.0005086170	Africa
Africa|hCoV-19/DRC/2384/2020|EPI ISL 437196|B.1.149|Democratic Republic of the Congo|2020-04-14	Africa|hCoV-19/South Africa/KRISP-K002771/2020|EPI ISL 529766|H.1|South Africa|2020-08-21	0.0005525556	Africa
Africa|hCoV-19/DRC/241/2020|EPI ISL 420033|B.1.1.75|Democratic Republic of the Congo|2020-03-22	Africa|hCoV-19/South Africa/KRISP-K002771/2020|EPI ISL 529766|H.1|South Africa|2020-08-21	0.0004044678	Africa
Africa|hCoV-19/DRC/243/2020|EPI ISL 420034|B.1|Democratic Republic of the Congo|2020-03-22	Africa|hCoV-19/South Africa/KRISP-K002771/2020|EPI ISL 529766|H.1|South Africa|2020-08-21	0.0005169573	Africa
Africa|hCoV-19/DRC/248/2020|EPI ISL 420035|B.1.5|Democratic Republic of the Congo|2020-03-22	Africa|hCoV-19/South Africa/KRISP-K002771/2020|EPI ISL 529766|H.1|South Africa|2020-08-21	0.0004381884	Africa
Africa|hCoV-19/DRC/2496/2020|EPI ISL 437337|B.1.149|Democratic Republic of the Congo|2020-04-15	Africa|hCoV-19/South Africa/KRISP-K002771/2020|EPI ISL 529766|H.1|South Africa|2020-08-21	0.0005715325	Africa
Africa|hCoV-19/DRC/2529/2020|EPI ISL 437338|B.1.178|Democratic Republic of the Congo|2020-04-15	Africa|hCoV-19/South Africa/KRISP-K002771/2020|EPI ISL 529766|H.1|South Africa|2020-08-21	0.0005379020	Africa
Africa|hCoV-19/DRC/253/2020|EPI ISL 420838|B.1.5|Democratic Republic of the Congo|2020-03-22	Africa|hCoV-19/South Africa/KRISP-K002771/2020|EPI ISL 529766|H.1|South Africa|2020-08-21	0.0004397891	Africa
Africa|hCoV-19/DRC/2536/2020|EPI ISL 437339|B.1|Democratic Republic of the Congo|2020-04-15	Africa|hCoV-19/South Africa/KRISP-K002771/2020|EPI ISL 529766|H.1|South Africa|2020-08-21	0.0005379020	Africa
Africa|hCoV-19/DRC/254/2020|EPI ISL 420839|B.1|Democratic Republic of the Congo|2020-03-22	Africa|hCoV-19/South Africa/KRISP-K002771/2020|EPI ISL 529766|H.1|South Africa|2020-08-21	0.0005114413	Africa
Africa|hCoV-19/DRC/2563/2020|EPI ISL 437340|B.1.9|Democratic Republic of the Congo|2020-04-15	Africa|hCoV-19/South Africa/KRISP-K002771/2020|EPI ISL 529766|H.1|South Africa|2020-08-21	0.0007397047	Africa
Africa|hCoV-19/DRC/2580/2020|EPI ISL 437341|B.1.5|Democratic Republic of the Congo|2020-04-15	Africa|hCoV-19/South Africa/KRISP-K002771/2020|EPI ISL 529766|H.1|South Africa|2020-08-21	0.0004732923	Africa
Africa|hCoV-19/DRC/2644/2020|EPI ISL 437342|B.1.84|Democratic Republic of the Congo|2020-04-15	Africa|hCoV-19/South Africa/KRISP-K002771/2020|EPI ISL 529766|H.1|South Africa|2020-08-21	0.0005799754	Africa
Africa|hCoV-19/DRC/2670/2020|EPI ISL 437343|B.1.9|Democratic Republic of the Congo|2020-04-15	Africa|hCoV-19/South Africa/KRISP-K002771/2020|EPI ISL 529766|H.1|South Africa|2020-08-21	0.0007733947	Africa
Africa|hCoV-19/DRC/2727/2020|EPI ISL 437344|B.1|Democratic Republic of the Congo|2020-04-16	Africa|hCoV-19/South Africa/KRISP-K002771/2020|EPI ISL 529766|H.1|South Africa|2020-08-21	0.0004791222	Africa
Africa|hCoV-19/DRC/2728/2020|EPI ISL 437345|B.1.84|Democratic Republic of the Congo|2020-04-16	Africa|hCoV-19/South Africa/KRISP-K002771/2020|EPI ISL 529766|H.1|South Africa|2020-08-21	0.0005510028	Africa
Africa|hCoV-19/DRC/2813/2020|EPI ISL 437346|C.14|Democratic Republic of the Congo|2020-04-16	Africa|hCoV-19/South Africa/KRISP-K002771/2020|EPI ISL 529766|H.1|South Africa|2020-08-21	0.0005718206	Africa
Africa|hCoV-19/DRC/2819/2020|EPI ISL 437347|B.1|Democratic Republic of the Congo|2020-04-16	Africa|hCoV-19/South Africa/KRISP-K002771/2020|EPI ISL 529766|H.1|South Africa|2020-08-21	0.0005839512	Africa
Africa|hCoV-19/DRC/2827/2020|EPI ISL 437348|B.1|Democratic Republic of the Congo|2020-04-16	Africa|hCoV-19/South Africa/KRISP-K002771/2020|EPI ISL 529766|H.1|South Africa|2020-08-21	0.0004706040	Africa
Africa|hCoV-19/DRC/2855/2020|EPI ISL 437350|B.1|Democratic Republic of the Congo|2020-04-16	Africa|hCoV-19/South Africa/KRISP-K002771/2020|EPI ISL 529766|H.1|South Africa|2020-08-21	0.0005042729	Africa
Africa|hCoV-19/DRC/2864/2020|EPI ISL 437351|B.1|Democratic Republic of the Congo|2020-04-16	Africa|hCoV-19/South Africa/KRISP-K002771/2020|EPI ISL 529766|H.1|South Africa|2020-08-21	0.0005053379	Africa
Africa|hCoV-19/DRC/2904/2020|EPI ISL 437352|B.1|Democratic Republic of the Congo|2020-04-17	Africa|hCoV-19/South Africa/KRISP-K002771/2020|EPI ISL 529766|H.1|South Africa|2020-08-21	0.0005042729	Africa
Africa|hCoV-19/DRC/2938/2020|EPI ISL 437353|B.1.275|Democratic Republic of the Congo|2020-04-17	Africa|hCoV-19/South Africa/KRISP-K002771/2020|EPI ISL 529766|H.1|South Africa|2020-08-21	0.0006606882	Africa
Africa|hCoV-19/DRC/2939/2020|EPI ISL 437354|B.1|Democratic Republic of the Congo|2020-04-17	Africa|hCoV-19/South Africa/KRISP-K002771/2020|EPI ISL 529766|H.1|South Africa|2020-08-21	0.0006064094	Africa
Africa|hCoV-19/DRC/2942/2020|EPI ISL 437355|B.1|Democratic Republic of the Congo|2020-04-17	Africa|hCoV-19/South Africa/KRISP-K002771/2020|EPI ISL 529766|H.1|South Africa|2020-08-21	0.0006222805	Africa
Africa|hCoV-19/DRC/299/2020|EPI ISL 420840|B.4|Democratic Republic of the Congo|2020-03-20	Africa|hCoV-19/South Africa/KRISP-K002771/2020|EPI ISL 529766|H.1|South Africa|2020-08-21	0.0009580710	Africa
Africa|hCoV-19/DRC/300/2020|EPI ISL 420841|A|Democratic Republic of the Congo|2020-03-22	Africa|hCoV-19/South Africa/KRISP-K002771/2020|EPI ISL 529766|H.1|South Africa|2020-08-21	0.0007457700	Africa
Africa|hCoV-19/DRC/3041/2020|EPI ISL 437356|B.1|Democratic Republic of the Congo|2020-04-18	Africa|hCoV-19/South Africa/KRISP-K002771/2020|EPI ISL 529766|H.1|South Africa|2020-08-21	0.0005738993	Africa
Africa|hCoV-19/DRC/307/2020|EPI ISL 420842|B.1.9|Democratic Republic of the Congo|2020-03	Africa|hCoV-19/South Africa/KRISP-K002771/2020|EPI ISL 529766|H.1|South Africa|2020-08-21	0.0005888717	Africa
Africa|hCoV-19/DRC/3070/2020|EPI ISL 437357|B.1.214|Democratic Republic of the Congo|2020-04-18	Africa|hCoV-19/South Africa/KRISP-K002771/2020|EPI ISL 529766|H.1|South Africa|2020-08-21	0.0006084941	Africa
Africa|hCoV-19/DRC/3089/2020|EPI ISL 437358|B.1.84|Democratic Republic of the Congo|2020-04-19	Africa|hCoV-19/South Africa/KRISP-K002771/2020|EPI ISL 529766|H.1|South Africa|2020-08-21	0.0005385736	Africa
Africa|hCoV-19/DRC/3440/2020|EPI ISL 447597|B.1.84|Democratic Republic of the Congo|2020-04-22	Africa|hCoV-19/South Africa/KRISP-K002771/2020|EPI ISL 529766|H.1|South Africa|2020-08-21	0.0005446409	Africa
Africa|hCoV-19/DRC/3451/2020|EPI ISL 447598|B.1.178|Democratic Republic of the Congo|2020-04-22	Africa|hCoV-19/South Africa/KRISP-K002771/2020|EPI ISL 529766|H.1|South Africa|2020-08-21	0.0005791579	Africa
Africa|hCoV-19/DRC/3453/2020|EPI ISL 447599|B.1.84|Democratic Republic of the Congo|2020-04-22	Africa|hCoV-19/South Africa/KRISP-K002771/2020|EPI ISL 529766|H.1|South Africa|2020-08-21	0.0005449748	Africa
Africa|hCoV-19/DRC/3481/2020|EPI ISL 447600|B.1|Democratic Republic of the Congo|2020-04-22	Africa|hCoV-19/South Africa/KRISP-K002771/2020|EPI ISL 529766|H.1|South Africa|2020-08-21	0.0004892622	Africa
Africa|hCoV-19/DRC/3482/2020|EPI ISL 447601|B.1|Democratic Republic of the Congo|2020-04-22	Africa|hCoV-19/South Africa/KRISP-K002771/2020|EPI ISL 529766|H.1|South Africa|2020-08-21	0.0005151891	Africa
Africa|hCoV-19/DRC/3483/2020|EPI ISL 447602|B.1|Democratic Republic of the Congo|2020-04-22	Africa|hCoV-19/South Africa/KRISP-K002771/2020|EPI ISL 529766|H.1|South Africa|2020-08-21	0.0004884941	Africa
Africa|hCoV-19/DRC/3490/2020|EPI ISL 447603|B.1|Democratic Republic of the Congo|2020-04-22	Africa|hCoV-19/South Africa/KRISP-K002771/2020|EPI ISL 529766|H.1|South Africa|2020-08-21	0.0005116297	Africa
Africa|hCoV-19/DRC/3504/2020|EPI ISL 447604|B.1.149|Democratic Republic of the Congo|2020-04-23	Africa|hCoV-19/South Africa/KRISP-K002771/2020|EPI ISL 529766|H.1|South Africa|2020-08-21	0.0005588520	Africa
Africa|hCoV-19/DRC/352/2020|EPI ISL 420850|B.1.5|Democratic Republic of the Congo|2020-03	Africa|hCoV-19/South Africa/KRISP-K002771/2020|EPI ISL 529766|H.1|South Africa|2020-08-21	0.0005110927	Africa
Africa|hCoV-19/DRC/353/2020|EPI ISL 420843|B.1.5|Democratic Republic of the Congo|2020-03	Africa|hCoV-19/South Africa/KRISP-K002771/2020|EPI ISL 529766|H.1|South Africa|2020-08-21	0.0004429502	Africa
Africa|hCoV-19/DRC/355/2020|EPI ISL 420844|B.1|Democratic Republic of the Congo|2020-03	Africa|hCoV-19/South Africa/KRISP-K002771/2020|EPI ISL 529766|H.1|South Africa|2020-08-21	0.0004722708	Africa
Africa|hCoV-19/DRC/3552/2020|EPI ISL 447605|B.1.84|Democratic Republic of the Congo|2020-04-23	Africa|hCoV-19/South Africa/KRISP-K002771/2020|EPI ISL 529766|H.1|South Africa|2020-08-21	0.0005515049	Africa
Africa|hCoV-19/DRC/3595/2020|EPI ISL 447606|B.1.5|Democratic Republic of the Congo|2020-04-23	Africa|hCoV-19/South Africa/KRISP-K002771/2020|EPI ISL 529766|H.1|South Africa|2020-08-21	0.0005096120	Africa
Africa|hCoV-19/DRC/3632/2020|EPI ISL 447607|B.1.5|Democratic Republic of the Congo|2020-04-23	Africa|hCoV-19/South Africa/KRISP-K002771/2020|EPI ISL 529766|H.1|South Africa|2020-08-21	0.0005112220	Africa
Africa|hCoV-19/DRC/3633/2020|EPI ISL 447230|B.1.5|Democratic Republic of the Congo|2020-04-23	Africa|hCoV-19/South Africa/KRISP-K002771/2020|EPI ISL 529766|H.1|South Africa|2020-08-21	0.0005160931	Africa
Africa|hCoV-19/DRC/3653/2020|EPI ISL 447231|B.1.128|Democratic Republic of the Congo|2020-04-23	Africa|hCoV-19/South Africa/KRISP-K002771/2020|EPI ISL 529766|H.1|South Africa|2020-08-21	0.0006420497	Africa
Africa|hCoV-19/DRC/3659/2020|EPI ISL 447232|B.1.128|Democratic Republic of the Congo|2020-04-23	Africa|hCoV-19/South Africa/KRISP-K002771/2020|EPI ISL 529766|H.1|South Africa|2020-08-21	0.0006426362	Africa
Africa|hCoV-19/DRC/3661/2020|EPI ISL 447233|B.1.128|Democratic Republic of the Congo|2020-04-23	Africa|hCoV-19/South Africa/KRISP-K002771/2020|EPI ISL 529766|H.1|South Africa|2020-08-21	0.0006481154	Africa
Africa|hCoV-19/DRC/3662/2020|EPI ISL 447234|B.1.128|Democratic Republic of the Congo|2020-04-23	Africa|hCoV-19/South Africa/KRISP-K002771/2020|EPI ISL 529766|H.1|South Africa|2020-08-21	0.0006476295	Africa
Africa|hCoV-19/DRC/3664/2020|EPI ISL 447235|B.1.128|Democratic Republic of the Congo|2020-04-23	Africa|hCoV-19/South Africa/KRISP-K002771/2020|EPI ISL 529766|H.1|South Africa|2020-08-21	0.0006477399	Africa
Africa|hCoV-19/DRC/3683/2020|EPI ISL 447236|B.1.5|Democratic Republic of the Congo|2020-04-24	Africa|hCoV-19/South Africa/KRISP-K002771/2020|EPI ISL 529766|H.1|South Africa|2020-08-21	0.0005453443	Africa
Africa|hCoV-19/DRC/3688/2020|EPI ISL 447237|B.1.128|Democratic Republic of the Congo|2020-04-24	Africa|hCoV-19/South Africa/KRISP-K002771/2020|EPI ISL 529766|H.1|South Africa|2020-08-21	0.0006456054	Africa
Africa|hCoV-19/DRC/376/2020|EPI ISL 420851|B.1.6|Democratic Republic of the Congo|2020-03-25	Africa|hCoV-19/South Africa/KRISP-K002771/2020|EPI ISL 529766|H.1|South Africa|2020-08-21	0.0005433334	Africa
Africa|hCoV-19/DRC/3764/2020|EPI ISL 447238|B.1.84|Democratic Republic of the Congo|2020-04-24	Africa|hCoV-19/South Africa/KRISP-K002771/2020|EPI ISL 529766|H.1|South Africa|2020-08-21	0.0005786277	Africa
Africa|hCoV-19/DRC/3768/2020|EPI ISL 447239|B.1.84|Democratic Republic of the Congo|2020-04-24	Africa|hCoV-19/South Africa/KRISP-K002771/2020|EPI ISL 529766|H.1|South Africa|2020-08-21	0.0005449988	Africa
Africa|hCoV-19/DRC/3778/2020|EPI ISL 447240|B.1.128|Democratic Republic of the Congo|2020-04-24	Africa|hCoV-19/South Africa/KRISP-K002771/2020|EPI ISL 529766|H.1|South Africa|2020-08-21	0.0006443576	Africa
Africa|hCoV-19/DRC/3787/2020|EPI ISL 447241|B.1|Democratic Republic of the Congo|2020-04-24	Africa|hCoV-19/South Africa/KRISP-K002771/2020|EPI ISL 529766|H.1|South Africa|2020-08-21	0.0005202504	Africa
Africa|hCoV-19/DRC/3791/2020|EPI ISL 447242|B.1|Democratic Republic of the Congo|2020-04-24	Africa|hCoV-19/South Africa/KRISP-K002771/2020|EPI ISL 529766|H.1|South Africa|2020-08-21	0.0005623557	Africa
Africa|hCoV-19/DRC/3803/2020|EPI ISL 447243|B.1|Democratic Republic of the Congo|2020-04-24	Africa|hCoV-19/South Africa/KRISP-K002771/2020|EPI ISL 529766|H.1|South Africa|2020-08-21	0.0004882726	Africa
Africa|hCoV-19/DRC/3806/2020|EPI ISL 447244|B.1|Democratic Republic of the Congo|2020-04-24	Africa|hCoV-19/South Africa/KRISP-K002771/2020|EPI ISL 529766|H.1|South Africa|2020-08-21	0.0004882387	Africa
Africa|hCoV-19/DRC/3827/2020|EPI ISL 447245|B.1|Democratic Republic of the Congo|2020-04-24	Africa|hCoV-19/South Africa/KRISP-K002771/2020|EPI ISL 529766|H.1|South Africa|2020-08-21	0.0006134953	Africa
Africa|hCoV-19/DRC/3829/2020|EPI ISL 447246|B.1|Democratic Republic of the Congo|2020-04-24	Africa|hCoV-19/South Africa/KRISP-K002771/2020|EPI ISL 529766|H.1|South Africa|2020-08-21	0.0005801914	Africa
Africa|hCoV-19/DRC/3834/2020|EPI ISL 447247|A|Democratic Republic of the Congo|2020-04-25	Africa|hCoV-19/South Africa/KRISP-K002771/2020|EPI ISL 529766|H.1|South Africa|2020-08-21	0.0008233165	Africa
Africa|hCoV-19/DRC/3837/2020|EPI ISL 447248|B.1.128|Democratic Republic of the Congo|2020-04-25	Africa|hCoV-19/South Africa/KRISP-K002771/2020|EPI ISL 529766|H.1|South Africa|2020-08-21	0.0006473205	Africa
Africa|hCoV-19/DRC/3841/2020|EPI ISL 447249|B.1.128|Democratic Republic of the Congo|2020-04-25	Africa|hCoV-19/South Africa/KRISP-K002771/2020|EPI ISL 529766|H.1|South Africa|2020-08-21	0.0006798363	Africa
Africa|hCoV-19/DRC/3842/2020|EPI ISL 471396|B.1.128|Democratic Republic of the Congo|2020-04-25	Africa|hCoV-19/South Africa/KRISP-K002771/2020|EPI ISL 529766|H.1|South Africa|2020-08-21	0.0006724769	Africa
Africa|hCoV-19/DRC/3846/2020|EPI ISL 471397|B.1.84|Democratic Republic of the Congo|2020-04-25	Africa|hCoV-19/South Africa/KRISP-K002771/2020|EPI ISL 529766|H.1|South Africa|2020-08-21	0.0006051521	Africa
Africa|hCoV-19/DRC/3937/2020|EPI ISL 471398|B.1|Democratic Republic of the Congo|2020-04-25	Africa|hCoV-19/South Africa/KRISP-K002771/2020|EPI ISL 529766|H.1|South Africa|2020-08-21	0.0005715210	Africa
Africa|hCoV-19/DRC/3941/2020|EPI ISL 471399|B.1.128|Democratic Republic of the Congo|2020-04-25	Africa|hCoV-19/South Africa/KRISP-K002771/2020|EPI ISL 529766|H.1|South Africa|2020-08-21	0.0006461253	Africa
Africa|hCoV-19/DRC/3947/2020|EPI ISL 471400|B.1.214|Democratic Republic of the Congo|2020-04-25	Africa|hCoV-19/South Africa/KRISP-K002771/2020|EPI ISL 529766|H.1|South Africa|2020-08-21	0.0006724340	Africa
Africa|hCoV-19/DRC/3949/2020|EPI ISL 471401|B.1.84|Democratic Republic of the Congo|2020-04-26	Africa|hCoV-19/South Africa/KRISP-K002771/2020|EPI ISL 529766|H.1|South Africa|2020-08-21	0.0005082723	Africa
Africa|hCoV-19/DRC/396/2020|EPI ISL 420852|B.1.6|Democratic Republic of the Congo|2020-03-26	Africa|hCoV-19/South Africa/KRISP-K002771/2020|EPI ISL 529766|H.1|South Africa|2020-08-21	0.0005088637	Africa
Africa|hCoV-19/DRC/397/2020|EPI ISL 420845|B.1.6|Democratic Republic of the Congo|2020-03-26	Africa|hCoV-19/South Africa/KRISP-K002771/2020|EPI ISL 529766|H.1|South Africa|2020-08-21	0.0005050097	Africa
Africa|hCoV-19/DRC/400/2020|EPI ISL 420846|B.1.5|Democratic Republic of the Congo|2020-03	Africa|hCoV-19/South Africa/KRISP-K002771/2020|EPI ISL 529766|H.1|South Africa|2020-08-21	0.0004726694	Africa
Africa|hCoV-19/DRC/4012/2020|EPI ISL 471402|B.1|Democratic Republic of the Congo|2020-04-26	Africa|hCoV-19/South Africa/KRISP-K002771/2020|EPI ISL 529766|H.1|South Africa|2020-08-21	0.0006388125	Africa
Africa|hCoV-19/DRC/402/2020|EPI ISL 420853|B.1|Democratic Republic of the Congo|2020-03-26	Africa|hCoV-19/South Africa/KRISP-K002771/2020|EPI ISL 529766|H.1|South Africa|2020-08-21	0.0005289759	Africa
Africa|hCoV-19/DRC/4020/2020|EPI ISL 471403|B.1.5|Democratic Republic of the Congo|2020-04-26	Africa|hCoV-19/South Africa/KRISP-K002771/2020|EPI ISL 529766|H.1|South Africa|2020-08-21	0.0005715453	Africa
Africa|hCoV-19/DRC/4026/2020|EPI ISL 471404|B.1.84|Democratic Republic of the Congo|2020-04-27	Africa|hCoV-19/South Africa/KRISP-K002771/2020|EPI ISL 529766|H.1|South Africa|2020-08-21	0.0005403248	Africa
Africa|hCoV-19/DRC/4060/2020|EPI ISL 471405|B.1|Democratic Republic of the Congo|2020-04-27	Africa|hCoV-19/South Africa/KRISP-K002771/2020|EPI ISL 529766|H.1|South Africa|2020-08-21	0.0005726430	Africa
Africa|hCoV-19/DRC/4075/2020|EPI ISL 471406|B.1.214|Democratic Republic of the Congo|2020-04-27	Africa|hCoV-19/South Africa/KRISP-K002771/2020|EPI ISL 529766|H.1|South Africa|2020-08-21	0.0006443857	Africa
Africa|hCoV-19/DRC/4084/2020|EPI ISL 471407|B.1.214|Democratic Republic of the Congo|2020-04-27	Africa|hCoV-19/South Africa/KRISP-K002771/2020|EPI ISL 529766|H.1|South Africa|2020-08-21	0.0006731129	Africa
Africa|hCoV-19/DRC/4132/2020|EPI ISL 471408|B.1|Democratic Republic of the Congo|2020-04-27	Africa|hCoV-19/South Africa/KRISP-K002771/2020|EPI ISL 529766|H.1|South Africa|2020-08-21	0.0006051378	Africa
Africa|hCoV-19/DRC/4141/2020|EPI ISL 471409|B.1.128|Democratic Republic of the Congo|2020-04-27	Africa|hCoV-19/South Africa/KRISP-K002771/2020|EPI ISL 529766|H.1|South Africa|2020-08-21	0.0006388124	Africa
Africa|hCoV-19/DRC/4145/2020|EPI ISL 471410|B.1|Democratic Republic of the Congo|2020-04-27	Africa|hCoV-19/South Africa/KRISP-K002771/2020|EPI ISL 529766|H.1|South Africa|2020-08-21	0.0005378912	Africa
Africa|hCoV-19/DRC/4194/2020|EPI ISL 471414|B.1.5|Democratic Republic of the Congo|2020-04-28	Africa|hCoV-19/South Africa/KRISP-K002771/2020|EPI ISL 529766|H.1|South Africa|2020-08-21	0.0005715075	Africa
Africa|hCoV-19/DRC/4250/2020|EPI ISL 471415|B.1.1.1|Democratic Republic of the Congo|2020-04-28	Africa|hCoV-19/South Africa/KRISP-K002771/2020|EPI ISL 529766|H.1|South Africa|2020-08-21	0.0005378551	Africa
Africa|hCoV-19/DRC/4279/2020|EPI ISL 514114|B.1|Democratic Republic of the Congo|2020-04-28	Africa|hCoV-19/South Africa/KRISP-K002771/2020|EPI ISL 529766|H.1|South Africa|2020-08-21	0.0005794402	Africa
Africa|hCoV-19/DRC/4282/2020|EPI ISL 514103|B.1.128|Democratic Republic of the Congo|2020-04-08	Africa|hCoV-19/South Africa/KRISP-K002771/2020|EPI ISL 529766|H.1|South Africa|2020-08-21	0.0006136149	Africa
Africa|hCoV-19/DRC/4284/2020|EPI ISL 514115|B.1.128|Democratic Republic of the Congo|2020-04-28	Africa|hCoV-19/South Africa/KRISP-K002771/2020|EPI ISL 529766|H.1|South Africa|2020-08-21	0.0006135521	Africa
Africa|hCoV-19/DRC/431/2020|EPI ISL 420847|B.1.147|Democratic Republic of the Congo|2020-03-26	Africa|hCoV-19/South Africa/KRISP-K002771/2020|EPI ISL 529766|H.1|South Africa|2020-08-21	0.0005050048	Africa
Africa|hCoV-19/DRC/4418/2020|EPI ISL 496506|B.1.128|Democratic Republic of the Congo|2020-04-29	Africa|hCoV-19/South Africa/KRISP-K002771/2020|EPI ISL 529766|H.1|South Africa|2020-08-21	0.0006476958	Africa
Africa|hCoV-19/DRC/4422/2020|EPI ISL 496507|B.1.128|Democratic Republic of the Congo|2020-04-29	Africa|hCoV-19/South Africa/KRISP-K002771/2020|EPI ISL 529766|H.1|South Africa|2020-08-21	0.0006205520	Africa
Africa|hCoV-19/DRC/4427/2020|EPI ISL 496508|B.1.128|Democratic Republic of the Congo|2020-04-29	Africa|hCoV-19/South Africa/KRISP-K002771/2020|EPI ISL 529766|H.1|South Africa|2020-08-21	0.0006261196	Africa
Africa|hCoV-19/DRC/4429/2020|EPI ISL 513589|B.1.128|Democratic Republic of the Congo|2020-04-29	Africa|hCoV-19/South Africa/KRISP-K002771/2020|EPI ISL 529766|H.1|South Africa|2020-08-21	0.0006261632	Africa
Africa|hCoV-19/DRC/4430/2020|EPI ISL 496509|B.1.128|Democratic Republic of the Congo|2020-04-29	Africa|hCoV-19/South Africa/KRISP-K002771/2020|EPI ISL 529766|H.1|South Africa|2020-08-21	0.0006141375	Africa
Africa|hCoV-19/DRC/4437/2020|EPI ISL 513590|B.1.128|Democratic Republic of the Congo|2020-05-02	Africa|hCoV-19/South Africa/KRISP-K002771/2020|EPI ISL 529766|H.1|South Africa|2020-08-21	0.0006610787	Africa
Africa|hCoV-19/DRC/4442/2020|EPI ISL 496510|B.1.128|Democratic Republic of the Congo|2020-04-29	Africa|hCoV-19/South Africa/KRISP-K002771/2020|EPI ISL 529766|H.1|South Africa|2020-08-21	0.0006211296	Africa
Africa|hCoV-19/DRC/4444/2020|EPI ISL 514104|B.1.128|Democratic Republic of the Congo|2020-04-29	Africa|hCoV-19/South Africa/KRISP-K002771/2020|EPI ISL 529766|H.1|South Africa|2020-08-21	0.0006116341	Africa
Africa|hCoV-19/DRC/445/2020|EPI ISL 420848|B.1|Democratic Republic of the Congo|2020-03	Africa|hCoV-19/South Africa/KRISP-K002771/2020|EPI ISL 529766|H.1|South Africa|2020-08-21	0.0004896488	Africa
Africa|hCoV-19/DRC/4501/2020|EPI ISL 513591|B.1.5|Democratic Republic of the Congo|2020-05-30	Africa|hCoV-19/South Africa/KRISP-K002771/2020|EPI ISL 529766|H.1|South Africa|2020-08-21	0.0005218836	Africa
Africa|hCoV-19/DRC/4516/2020|EPI ISL 487192|B.1.1.275|Democratic Republic of the Congo|2020-04-28	Africa|hCoV-19/South Africa/KRISP-K002771/2020|EPI ISL 529766|H.1|South Africa|2020-08-21	0.0003738880	Africa
Africa|hCoV-19/DRC/4524/2020|EPI ISL 513597|A|Democratic Republic of the Congo|2020-04-30	Africa|hCoV-19/South Africa/KRISP-K002771/2020|EPI ISL 529766|H.1|South Africa|2020-08-21	0.0008146183	Africa
Africa|hCoV-19/DRC/4541/2020|EPI ISL 513598|B.1|Democratic Republic of the Congo|2020-04-30	Africa|hCoV-19/South Africa/KRISP-K002771/2020|EPI ISL 529766|H.1|South Africa|2020-08-21	0.0006052432	Africa
Africa|hCoV-19/DRC/4551/2020|EPI ISL 513599|B.1.178|Democratic Republic of the Congo|2020-04-30	Africa|hCoV-19/South Africa/KRISP-K002771/2020|EPI ISL 529766|H.1|South Africa|2020-08-21	0.0006517537	Africa
Africa|hCoV-19/DRC/4561/2020|EPI ISL 513600|B.1|Democratic Republic of the Congo|2020-04-30	Africa|hCoV-19/South Africa/KRISP-K002771/2020|EPI ISL 529766|H.1|South Africa|2020-08-21	0.0005715072	Africa
Africa|hCoV-19/DRC/4562/2020|EPI ISL 513601|B.1.214|Democratic Republic of the Congo|2020-04-30	Africa|hCoV-19/South Africa/KRISP-K002771/2020|EPI ISL 529766|H.1|South Africa|2020-08-21	0.0005715210	Africa
Africa|hCoV-19/DRC/4568/2020|EPI ISL 513602|B.1|Democratic Republic of the Congo|2020-04-30	Africa|hCoV-19/South Africa/KRISP-K002771/2020|EPI ISL 529766|H.1|South Africa|2020-08-21	0.0005775447	Africa
Africa|hCoV-19/DRC/4578/2020|EPI ISL 513603|B.1|Democratic Republic of the Congo|2020-04-30	Africa|hCoV-19/South Africa/KRISP-K002771/2020|EPI ISL 529766|H.1|South Africa|2020-08-21	0.0006154395	Africa
Africa|hCoV-19/DRC/4613/2020|EPI ISL 513604|B.1.214|Democratic Republic of the Congo|2020-04-30	Africa|hCoV-19/South Africa/KRISP-K002771/2020|EPI ISL 529766|H.1|South Africa|2020-08-21	0.0006105702	Africa
Africa|hCoV-19/DRC/4614/2020|EPI ISL 513605|B.1|Democratic Republic of the Congo|2020-04-30	Africa|hCoV-19/South Africa/KRISP-K002771/2020|EPI ISL 529766|H.1|South Africa|2020-08-21	0.0007060983	Africa
Africa|hCoV-19/DRC/4631/2020|EPI ISL 513606|B.1.5|Democratic Republic of the Congo|2020-04-30	Africa|hCoV-19/South Africa/KRISP-K002771/2020|EPI ISL 529766|H.1|South Africa|2020-08-21	0.0007061459	Africa
Africa|hCoV-19/DRC/4633/2020|EPI ISL 513607|B.1.128|Democratic Republic of the Congo|2020-04-30	Africa|hCoV-19/South Africa/KRISP-K002771/2020|EPI ISL 529766|H.1|South Africa|2020-08-21	0.0006724770	Africa
Africa|hCoV-19/DRC/4642/2020|EPI ISL 513608|B.1.128|Democratic Republic of the Congo|2020-04-30	Africa|hCoV-19/South Africa/KRISP-K002771/2020|EPI ISL 529766|H.1|South Africa|2020-08-21	0.0006724477	Africa
Africa|hCoV-19/DRC/4647/2020|EPI ISL 513609|B.1.128|Democratic Republic of the Congo|2020-04-30	Africa|hCoV-19/South Africa/KRISP-K002771/2020|EPI ISL 529766|H.1|South Africa|2020-08-21	0.0006388124	Africa
Africa|hCoV-19/DRC/4653/2020|EPI ISL 513610|B.1.128|Democratic Republic of the Congo|2020-04-30	Africa|hCoV-19/South Africa/KRISP-K002771/2020|EPI ISL 529766|H.1|South Africa|2020-08-21	0.0006725155	Africa
Africa|hCoV-19/DRC/4681/2020|EPI ISL 514116|B.1.128|Democratic Republic of the Congo|2020-04-30	Africa|hCoV-19/South Africa/KRISP-K002771/2020|EPI ISL 529766|H.1|South Africa|2020-08-21	0.0006211298	Africa
Africa|hCoV-19/DRC/4683/2020|EPI ISL 514105|B.1.5|Democratic Republic of the Congo|2020-04-30	Africa|hCoV-19/South Africa/KRISP-K002771/2020|EPI ISL 529766|H.1|South Africa|2020-08-21	0.0006538686	Africa
Africa|hCoV-19/DRC/4685/2020|EPI ISL 514106|B.1.128|Democratic Republic of the Congo|2020-04-30	Africa|hCoV-19/South Africa/KRISP-K002771/2020|EPI ISL 529766|H.1|South Africa|2020-08-21	0.0006811649	Africa
Africa|hCoV-19/DRC/4690/2020|EPI ISL 514117|B.1.128|Democratic Republic of the Congo|2020-04-30	Africa|hCoV-19/South Africa/KRISP-K002771/2020|EPI ISL 529766|H.1|South Africa|2020-08-21	0.0006480492	Africa
Africa|hCoV-19/DRC/4693/2020|EPI ISL 514118|B.1.128|Democratic Republic of the Congo|2020-04-30	Africa|hCoV-19/South Africa/KRISP-K002771/2020|EPI ISL 529766|H.1|South Africa|2020-08-21	0.0006467259	Africa
Africa|hCoV-19/DRC/4694/2020|EPI ISL 514107|B.1.128|Democratic Republic of the Congo|2020-04-30	Africa|hCoV-19/South Africa/KRISP-K002771/2020|EPI ISL 529766|H.1|South Africa|2020-08-21	0.0006543639	Africa
Africa|hCoV-19/DRC/4720/2020|EPI ISL 514108|B.1.84|Democratic Republic of the Congo|2020-05-01	Africa|hCoV-19/South Africa/KRISP-K002771/2020|EPI ISL 529766|H.1|South Africa|2020-08-21	0.0005763699	Africa
Africa|hCoV-19/DRC/4785/2020|EPI ISL 514119|B.1.84|Democratic Republic of the Congo|2020-05-01	Africa|hCoV-19/South Africa/KRISP-K002771/2020|EPI ISL 529766|H.1|South Africa|2020-08-21	0.0007149046	Africa
Africa|hCoV-19/DRC/5019/2020|EPI ISL 496511|B.1|Democratic Republic of the Congo|2020-05-02	Africa|hCoV-19/South Africa/KRISP-K002771/2020|EPI ISL 529766|H.1|South Africa|2020-08-21	0.0006394475	Africa
Africa|hCoV-19/DRC/5094/2020|EPI ISL 496491|B.1.84|Democratic Republic of the Congo|2020-05-02	Africa|hCoV-19/South Africa/KRISP-K002771/2020|EPI ISL 529766|H.1|South Africa|2020-08-21	0.0005856631	Africa
Africa|hCoV-19/DRC/5186/2020|EPI ISL 496512|B.1|Democratic Republic of the Congo|2020-05-03	Africa|hCoV-19/South Africa/KRISP-K002771/2020|EPI ISL 529766|H.1|South Africa|2020-08-21	0.0006206069	Africa
Africa|hCoV-19/DRC/5187/2020|EPI ISL 513619|B.1|Democratic Republic of the Congo|2020-05-03	Africa|hCoV-19/South Africa/KRISP-K002771/2020|EPI ISL 529766|H.1|South Africa|2020-08-21	0.0006128331	Africa
Africa|hCoV-19/DRC/5205/2020|EPI ISL 487365|B.1.1.275|Democratic Republic of the Congo|2020-05-01	Africa|hCoV-19/South Africa/KRISP-K002771/2020|EPI ISL 529766|H.1|South Africa|2020-08-21	0.0004145686	Africa
Africa|hCoV-19/DRC/521/2020|EPI ISL 420854|B.1.5|Democratic Republic of the Congo|2020-03-25	Africa|hCoV-19/South Africa/KRISP-K002771/2020|EPI ISL 529766|H.1|South Africa|2020-08-21	0.0004395659	Africa
Africa|hCoV-19/DRC/5210/2020|EPI ISL 487369|B.1.1.275|Democratic Republic of the Congo|2020-05-01	Africa|hCoV-19/South Africa/KRISP-K002771/2020|EPI ISL 529766|H.1|South Africa|2020-08-21	0.0004131374	Africa
Africa|hCoV-19/DRC/523/2020|EPI ISL 420849|B.1.1.1|Democratic Republic of the Congo|2020-03-28	Africa|hCoV-19/South Africa/KRISP-K002771/2020|EPI ISL 529766|H.1|South Africa|2020-08-21	0.0004382327	Africa
Africa|hCoV-19/DRC/5240/2020|EPI ISL 496492|B.1|Democratic Republic of the Congo|2020-05-03	Africa|hCoV-19/South Africa/KRISP-K002771/2020|EPI ISL 529766|H.1|South Africa|2020-08-21	0.0005116630	Africa
Africa|hCoV-19/DRC/5377/2020|EPI ISL 496513|B.1|Democratic Republic of the Congo|2020-05-04	Africa|hCoV-19/South Africa/KRISP-K002771/2020|EPI ISL 529766|H.1|South Africa|2020-08-21	0.0005798887	Africa
Africa|hCoV-19/DRC/5538/2020|EPI ISL 514120|B.1|Democratic Republic of the Congo|2020-05-05	Africa|hCoV-19/South Africa/KRISP-K002771/2020|EPI ISL 529766|H.1|South Africa|2020-08-21	0.0005600138	Africa
Africa|hCoV-19/DRC/5651/2020|EPI ISL 496493|B.1.1.1|Democratic Republic of the Congo|2020-05-06	Africa|hCoV-19/South Africa/KRISP-K002771/2020|EPI ISL 529766|H.1|South Africa|2020-08-21	0.0004870379	Africa
Africa|hCoV-19/DRC/5705/2020|EPI ISL 496494|B.1.84|Democratic Republic of the Congo|2020-05-06	Africa|hCoV-19/South Africa/KRISP-K002771/2020|EPI ISL 529766|H.1|South Africa|2020-08-21	0.0005667109	Africa
Africa|hCoV-19/DRC/5735/2020|EPI ISL 496495|B.1.214|Democratic Republic of the Congo|2020-05-06	Africa|hCoV-19/South Africa/KRISP-K002771/2020|EPI ISL 529766|H.1|South Africa|2020-08-21	0.0005603551	Africa
Africa|hCoV-19/DRC/5815/2020|EPI ISL 495629|B.1.214|Democratic Republic of the Congo|2020-05-06	Africa|hCoV-19/South Africa/KRISP-K002771/2020|EPI ISL 529766|H.1|South Africa|2020-08-21	0.0006308081	Africa
Africa|hCoV-19/DRC/5907/2020|EPI ISL 496496|B.1.84|Democratic Republic of the Congo|2020-05-07	Africa|hCoV-19/South Africa/KRISP-K002771/2020|EPI ISL 529766|H.1|South Africa|2020-08-21	0.0006729573	Africa
Africa|hCoV-19/DRC/5913/2020|EPI ISL 496497|B.1|Democratic Republic of the Congo|2020-05-07	Africa|hCoV-19/South Africa/KRISP-K002771/2020|EPI ISL 529766|H.1|South Africa|2020-08-21	0.0006547086	Africa
Africa|hCoV-19/DRC/5927/2020|EPI ISL 496498|B.1.9|Democratic Republic of the Congo|2020-05-07	Africa|hCoV-19/South Africa/KRISP-K002771/2020|EPI ISL 529766|H.1|South Africa|2020-08-21	0.0008275048	Africa
Africa|hCoV-19/DRC/5957/2020|EPI ISL 496499|B.1.5|Democratic Republic of the Congo|2020-05-07	Africa|hCoV-19/South Africa/KRISP-K002771/2020|EPI ISL 529766|H.1|South Africa|2020-08-21	0.0004764859	Africa
Africa|hCoV-19/DRC/5964/2020|EPI ISL 496500|B.1.178|Democratic Republic of the Congo|2020-05-07	Africa|hCoV-19/South Africa/KRISP-K002771/2020|EPI ISL 529766|H.1|South Africa|2020-08-21	0.0005008113	Africa
Africa|hCoV-19/DRC/5996/2020|EPI ISL 496514|B.1.84|Democratic Republic of the Congo|2020-05-08	Africa|hCoV-19/South Africa/KRISP-K002771/2020|EPI ISL 529766|H.1|South Africa|2020-08-21	0.0005859858	Africa
Africa|hCoV-19/DRC/6026/2020|EPI ISL 513622|B.1.1.1|Democratic Republic of the Congo|2020-05-08	Africa|hCoV-19/South Africa/KRISP-K002771/2020|EPI ISL 529766|H.1|South Africa|2020-08-21	0.0005527222	Africa
Africa|hCoV-19/DRC/6143/2020|EPI ISL 496515|B.1|Democratic Republic of the Congo|2020-05-08	Africa|hCoV-19/South Africa/KRISP-K002771/2020|EPI ISL 529766|H.1|South Africa|2020-08-21	0.0005568878	Africa
Africa|hCoV-19/DRC/6151/2020|EPI ISL 513620|B.1.214|Democratic Republic of the Congo|2020-05-08	Africa|hCoV-19/South Africa/KRISP-K002771/2020|EPI ISL 529766|H.1|South Africa|2020-08-21	0.0006161067	Africa
Africa|hCoV-19/DRC/6163/2020|EPI ISL 513623|B.1.214|Democratic Republic of the Congo|2020-05-08	Africa|hCoV-19/South Africa/KRISP-K002771/2020|EPI ISL 529766|H.1|South Africa|2020-08-21	0.0006234036	Africa
Africa|hCoV-19/DRC/6203/2020|EPI ISL 514109|B.1|Democratic Republic of the Congo|2020-05-09	Africa|hCoV-19/South Africa/KRISP-K002771/2020|EPI ISL 529766|H.1|South Africa|2020-08-21	0.0007170739	Africa
Africa|hCoV-19/DRC/6209/2020|EPI ISL 514110|B.1.84|Democratic Republic of the Congo|2020-05-09	Africa|hCoV-19/South Africa/KRISP-K002771/2020|EPI ISL 529766|H.1|South Africa|2020-08-21	0.0005453889	Africa
Africa|hCoV-19/DRC/6227/2020|EPI ISL 514121|B.1.84|Democratic Republic of the Congo|2020-05-09	Africa|hCoV-19/South Africa/KRISP-K002771/2020|EPI ISL 529766|H.1|South Africa|2020-08-21	0.0005461148	Africa
Africa|hCoV-19/DRC/6313/2020|EPI ISL 496516|B.1.84|Democratic Republic of the Congo|2020-05-09	Africa|hCoV-19/South Africa/KRISP-K002771/2020|EPI ISL 529766|H.1|South Africa|2020-08-21	0.0006763897	Africa
Africa|hCoV-19/DRC/6338/2020|EPI ISL 495630|B.1|Democratic Republic of the Congo|2020-05-09	Africa|hCoV-19/South Africa/KRISP-K002771/2020|EPI ISL 529766|H.1|South Africa|2020-08-21	0.0005982091	Africa
Africa|hCoV-19/DRC/6341/2020|EPI ISL 495631|B.1|Democratic Republic of the Congo|2020-05-09	Africa|hCoV-19/South Africa/KRISP-K002771/2020|EPI ISL 529766|H.1|South Africa|2020-08-21	0.0007090187	Africa
Africa|hCoV-19/DRC/6342/2020|EPI ISL 495632|B.1|Democratic Republic of the Congo|2020-05-09	Africa|hCoV-19/South Africa/KRISP-K002771/2020|EPI ISL 529766|H.1|South Africa|2020-08-21	0.0006613411	Africa
Africa|hCoV-19/DRC/6361/2020|EPI ISL 495633|B.1|Democratic Republic of the Congo|2020-05-09	Africa|hCoV-19/South Africa/KRISP-K002771/2020|EPI ISL 529766|H.1|South Africa|2020-08-21	0.0005686297	Africa
Africa|hCoV-19/DRC/6380/2020|EPI ISL 513611|B.1.1.275|Democratic Republic of the Congo|2020-05-04	Africa|hCoV-19/South Africa/KRISP-K002771/2020|EPI ISL 529766|H.1|South Africa|2020-08-21	0.0004152138	Africa
Africa|hCoV-19/DRC/6384/2020|EPI ISL 513612|B.1.1.275|Democratic Republic of the Congo|2020-05-07	Africa|hCoV-19/South Africa/KRISP-K002771/2020|EPI ISL 529766|H.1|South Africa|2020-08-21	0.0003801539	Africa
Africa|hCoV-19/DRC/6386/2020|EPI ISL 513613|B.1.1.275|Democratic Republic of the Congo|2020-05-07	Africa|hCoV-19/South Africa/KRISP-K002771/2020|EPI ISL 529766|H.1|South Africa|2020-08-21	0.0003731653	Africa
Africa|hCoV-19/DRC/6389/2020|EPI ISL 513614|B.1.84|Democratic Republic of the Congo|2020-05-07	Africa|hCoV-19/South Africa/KRISP-K002771/2020|EPI ISL 529766|H.1|South Africa|2020-08-21	0.0006541770	Africa
Africa|hCoV-19/DRC/6390/2020|EPI ISL 513615|B.1.1.275|Democratic Republic of the Congo|2020-05-04	Africa|hCoV-19/South Africa/KRISP-K002771/2020|EPI ISL 529766|H.1|South Africa|2020-08-21	0.0004756186	Africa
Africa|hCoV-19/DRC/6392/2020|EPI ISL 513616|B.1|Democratic Republic of the Congo|2020-05-04	Africa|hCoV-19/South Africa/KRISP-K002771/2020|EPI ISL 529766|H.1|South Africa|2020-08-21	0.0004411661	Africa
Africa|hCoV-19/DRC/6395/2020|EPI ISL 513617|B.1.1.275|Democratic Republic of the Congo|2020-05-07	Africa|hCoV-19/South Africa/KRISP-K002771/2020|EPI ISL 529766|H.1|South Africa|2020-08-21	0.0005042610	Africa
Africa|hCoV-19/DRC/6398/2020|EPI ISL 513618|B.1.1.275|Democratic Republic of the Congo|2020-05-07	Africa|hCoV-19/South Africa/KRISP-K002771/2020|EPI ISL 529766|H.1|South Africa|2020-08-21	0.0004033492	Africa
Africa|hCoV-19/DRC/6724/2020|EPI ISL 495634|B.1|Democratic Republic of the Congo|2020-05-11	Africa|hCoV-19/South Africa/KRISP-K002771/2020|EPI ISL 529766|H.1|South Africa|2020-08-21	0.0005453814	Africa
Africa|hCoV-19/DRC/6743/2020|EPI ISL 495635|B.1.149|Democratic Republic of the Congo|2020-05-11	Africa|hCoV-19/South Africa/KRISP-K002771/2020|EPI ISL 529766|H.1|South Africa|2020-08-21	0.0005657210	Africa
Africa|hCoV-19/DRC/6783/2020|EPI ISL 496501|B.1.149|Democratic Republic of the Congo|2020-05-11	Africa|hCoV-19/South Africa/KRISP-K002771/2020|EPI ISL 529766|H.1|South Africa|2020-08-21	0.0005974734	Africa
Africa|hCoV-19/DRC/6784/2020|EPI ISL 495636|B.1|Democratic Republic of the Congo|2020-05-11	Africa|hCoV-19/South Africa/KRISP-K002771/2020|EPI ISL 529766|H.1|South Africa|2020-08-21	0.0005103990	Africa
Africa|hCoV-19/DRC/6786/2020|EPI ISL 495637|B.1.178|Democratic Republic of the Congo|2020-05-11	Africa|hCoV-19/South Africa/KRISP-K002771/2020|EPI ISL 529766|H.1|South Africa|2020-08-21	0.0006140249	Africa
Africa|hCoV-19/DRC/6791/2020|EPI ISL 495638|B.1.178|Democratic Republic of the Congo|2020-05-11	Africa|hCoV-19/South Africa/KRISP-K002771/2020|EPI ISL 529766|H.1|South Africa|2020-08-21	0.0005820841	Africa
Africa|hCoV-19/DRC/6792/2020|EPI ISL 495639|B.1|Democratic Republic of the Congo|2020-05-11	Africa|hCoV-19/South Africa/KRISP-K002771/2020|EPI ISL 529766|H.1|South Africa|2020-08-21	0.0005704279	Africa
Africa|hCoV-19/DRC/6801/2020|EPI ISL 514111|B.1|Democratic Republic of the Congo|2020-05-11	Africa|hCoV-19/South Africa/KRISP-K002771/2020|EPI ISL 529766|H.1|South Africa|2020-08-21	0.0007568530	Africa
Africa|hCoV-19/DRC/6853/2020|EPI ISL 496502|B.1.214|Democratic Republic of the Congo|2020-05-11	Africa|hCoV-19/South Africa/KRISP-K002771/2020|EPI ISL 529766|H.1|South Africa|2020-08-21	0.0005539730	Africa
Africa|hCoV-19/DRC/6854/2020|EPI ISL 496503|B.1|Democratic Republic of the Congo|2020-05-11	Africa|hCoV-19/South Africa/KRISP-K002771/2020|EPI ISL 529766|H.1|South Africa|2020-08-21	0.0007404309	Africa
Africa|hCoV-19/DRC/6875/2020|EPI ISL 496504|B.1|Democratic Republic of the Congo|2020-05-11	Africa|hCoV-19/South Africa/KRISP-K002771/2020|EPI ISL 529766|H.1|South Africa|2020-08-21	0.0005454075	Africa
Africa|hCoV-19/DRC/7042/2020|EPI ISL 513592|B.1.214|Democratic Republic of the Congo|2020-05-12	Africa|hCoV-19/South Africa/KRISP-K002771/2020|EPI ISL 529766|H.1|South Africa|2020-08-21	0.0005779257	Africa
Africa|hCoV-19/DRC/7061/2020|EPI ISL 513593|B.1|Democratic Republic of the Congo|2020-05-12	Africa|hCoV-19/South Africa/KRISP-K002771/2020|EPI ISL 529766|H.1|South Africa|2020-08-21	0.0005284787	Africa
Africa|hCoV-19/DRC/7140/2020|EPI ISL 513594|B.1.214|Democratic Republic of the Congo|2020-05-12	Africa|hCoV-19/South Africa/KRISP-K002771/2020|EPI ISL 529766|H.1|South Africa|2020-08-21	0.0006911984	Africa
Africa|hCoV-19/DRC/7200/2020|EPI ISL 514112|B.1|Democratic Republic of the Congo|2020-05-13	Africa|hCoV-19/South Africa/KRISP-K002771/2020|EPI ISL 529766|H.1|South Africa|2020-08-21	0.0006783213	Africa
Africa|hCoV-19/DRC/7211/2020|EPI ISL 514122|B.1.149|Democratic Republic of the Congo|2020-05-13	Africa|hCoV-19/South Africa/KRISP-K002771/2020|EPI ISL 529766|H.1|South Africa|2020-08-21	0.0006467984	Africa
Africa|hCoV-19/DRC/7248/2020|EPI ISL 514123|B.1|Democratic Republic of the Congo|2020-05-13	Africa|hCoV-19/South Africa/KRISP-K002771/2020|EPI ISL 529766|H.1|South Africa|2020-08-21	0.0005568373	Africa
Africa|hCoV-19/DRC/7255/2020|EPI ISL 514124|B.1.149|Democratic Republic of the Congo|2020-05-13	Africa|hCoV-19/South Africa/KRISP-K002771/2020|EPI ISL 529766|H.1|South Africa|2020-08-21	0.0006865928	Africa
Africa|hCoV-19/DRC/73/2020|EPI ISL 417941|B.1.178|Democratic Republic of the Congo|2020-03-18	Africa|hCoV-19/South Africa/KRISP-K002771/2020|EPI ISL 529766|H.1|South Africa|2020-08-21	0.0004757156	Africa
Africa|hCoV-19/DRC/7386/2020|EPI ISL 513595|B.1.5|Democratic Republic of the Congo|2020-05-14	Africa|hCoV-19/South Africa/KRISP-K002771/2020|EPI ISL 529766|H.1|South Africa|2020-08-21	0.0004900427	Africa
Africa|hCoV-19/DRC/7430/2020|EPI ISL 496517|B.1.1.1|Democratic Republic of the Congo|2020-05-14	Africa|hCoV-19/South Africa/KRISP-K002771/2020|EPI ISL 529766|H.1|South Africa|2020-08-21	0.0006813516	Africa
Africa|hCoV-19/DRC/7434/2020|EPI ISL 513621|B.1.1.1|Democratic Republic of the Congo|2020-05-14	Africa|hCoV-19/South Africa/KRISP-K002771/2020|EPI ISL 529766|H.1|South Africa|2020-08-21	0.0006621452	Africa
Africa|hCoV-19/DRC/7471/2020|EPI ISL 513596|B.1.214|Democratic Republic of the Congo|2020-05-14	Africa|hCoV-19/South Africa/KRISP-K002771/2020|EPI ISL 529766|H.1|South Africa|2020-08-21	0.0005819448	Africa
Africa|hCoV-19/DRC/7488/2020|EPI ISL 514113|B.1.1|Democratic Republic of the Congo|2020-05-14	Africa|hCoV-19/South Africa/KRISP-K002771/2020|EPI ISL 529766|H.1|South Africa|2020-08-21	0.0003407019	Africa
Africa|hCoV-19/DRC/7713/2020|EPI ISL 495640|B.1|Democratic Republic of the Congo|2020-05-14	Africa|hCoV-19/South Africa/KRISP-K002771/2020|EPI ISL 529766|H.1|South Africa|2020-08-21	0.0007686866	Africa
Africa|hCoV-19/DRC/7864/2020|EPI ISL 496505|B.1.214|Democratic Republic of the Congo|2020-05-15	Africa|hCoV-19/South Africa/KRISP-K002771/2020|EPI ISL 529766|H.1|South Africa|2020-08-21	0.0006596122	Africa
Africa|hCoV-19/DRC/7920/2020|EPI ISL 495641|B.1|Democratic Republic of the Congo|2020-05-15	Africa|hCoV-19/South Africa/KRISP-K002771/2020|EPI ISL 529766|H.1|South Africa|2020-08-21	0.0006824168	Africa
Africa|hCoV-19/DRC/80/2020|EPI ISL 417942|B.1.178|Democratic Republic of the Congo|2020-03-18	Africa|hCoV-19/South Africa/KRISP-K002771/2020|EPI ISL 529766|H.1|South Africa|2020-08-21	0.0004726806	Africa
Africa|hCoV-19/DRC/8018/2020|EPI ISL 514125|B.1.5|Democratic Republic of the Congo|2020-05-15	Africa|hCoV-19/South Africa/KRISP-K002771/2020|EPI ISL 529766|H.1|South Africa|2020-08-21	0.0006709142	Africa
Africa|hCoV-19/DRC/81/2020|EPI ISL 417944|B.1.9|Democratic Republic of the Congo|2020-03-18	Africa|hCoV-19/South Africa/KRISP-K002771/2020|EPI ISL 529766|H.1|South Africa|2020-08-21	0.0005758172	Africa
Africa|hCoV-19/DRC/82/2020|EPI ISL 417946|B.1.5|Democratic Republic of the Congo|2020-03-18	Africa|hCoV-19/South Africa/KRISP-K002771/2020|EPI ISL 529766|H.1|South Africa|2020-08-21	0.0004369810	Africa
Africa|hCoV-19/DRC/94/2020|EPI ISL 417947|B.1|Democratic Republic of the Congo|2020-03-19	Africa|hCoV-19/South Africa/KRISP-K002771/2020|EPI ISL 529766|H.1|South Africa|2020-08-21	0.0004708146	Africa
Africa|hCoV-19/DRC/998/2020|EPI ISL 429254|B.1|Democratic Republic of the Congo|2020-04-03	Africa|hCoV-19/South Africa/KRISP-K002771/2020|EPI ISL 529766|H.1|South Africa|2020-08-21	0.0005671786	Africa
Africa|hCoV-19/DRC/KN-0038/2020|EPI ISL 417434|B.1.128|Democratic Republic of the Congo|2020-03-14	Africa|hCoV-19/South Africa/KRISP-K002771/2020|EPI ISL 529766|H.1|South Africa|2020-08-21	0.0005647055	Africa
Africa|hCoV-19/DRC/KN-0054/2020|EPI ISL 417437|B.1.178|Democratic Republic of the Congo|2020-03-17	Africa|hCoV-19/South Africa/KRISP-K002771/2020|EPI ISL 529766|H.1|South Africa|2020-08-21	0.0005048395	Africa
Africa|hCoV-19/DRC/KN-0058/2020|EPI ISL 417438|B.1|Democratic Republic of the Congo|2020-03-17	Africa|hCoV-19/South Africa/KRISP-K002771/2020|EPI ISL 529766|H.1|South Africa|2020-08-21	0.0004749024	Africa
Africa|hCoV-19/DRC/KN-0060/2020|EPI ISL 417440|B.1|Democratic Republic of the Congo|2020-03-17	Africa|hCoV-19/South Africa/KRISP-K002771/2020|EPI ISL 529766|H.1|South Africa|2020-08-21	0.0005052410	Africa
Africa|hCoV-19/DRC/KN-0070/2020|EPI ISL 417441|B.1.178|Democratic Republic of the Congo|2020-03-17	Africa|hCoV-19/South Africa/KRISP-K002771/2020|EPI ISL 529766|H.1|South Africa|2020-08-21	0.0004475809	Africa
Africa|hCoV-19/DRC/KN-0072/2020|EPI ISL 417442|B.1.178|Democratic Republic of the Congo|2020-03-18	Africa|hCoV-19/South Africa/KRISP-K002771/2020|EPI ISL 529766|H.1|South Africa|2020-08-21	0.0004730317	Africa
Africa|hCoV-19/DRC/KN-13/2020|EPI ISL 414647|B.1|Democratic Republic of the Congo|2020-03-09	Africa|hCoV-19/South Africa/KRISP-K002771/2020|EPI ISL 529766|H.1|South Africa|2020-08-21	0.0004858600	Africa
Africa|hCoV-19/Egypt/Army-MCL001/2020|EPI ISL 510526|B.1|Egypt|2020-06-01	Africa|hCoV-19/South Africa/KRISP-K002771/2020|EPI ISL 529766|H.1|South Africa|2020-08-21	0.0006051782	Africa
Africa|hCoV-19/Egypt/C-CU001a-S1/2020|EPI ISL 529031|B.1.255|Egypt|2020-05-19	Africa|hCoV-19/South Africa/KRISP-K002771/2020|EPI ISL 529766|H.1|South Africa|2020-08-21	0.0006389435	Africa
Africa|hCoV-19/Egypt/C-CU002b-S3/2020|EPI ISL 529032|B.1.1.1|Egypt|2020-06-19	Africa|hCoV-19/South Africa/KRISP-K002771/2020|EPI ISL 529766|H.1|South Africa|2020-08-21	0.0006724160	Africa
Africa|hCoV-19/Egypt/C-VSVRI-SERVAC/2020|EPI ISL 528386|B.1.255|Egypt|2020-08-22	Africa|hCoV-19/South Africa/KRISP-K002771/2020|EPI ISL 529766|H.1|South Africa|2020-08-21	0.0004706722	Africa
Africa|hCoV-19/Egypt/CUNCI-7I028/2020|EPI ISL 524426|B.1.255|Egypt|2020-07-19	Africa|hCoV-19/South Africa/KRISP-K002771/2020|EPI ISL 529766|H.1|South Africa|2020-08-21	0.0004706722	Africa
Africa|hCoV-19/Egypt/CUNCI-HGC002/2020|EPI ISL 468045|B.1|Egypt|2020-05-02	Africa|hCoV-19/South Africa/KRISP-K002771/2020|EPI ISL 529766|H.1|South Africa|2020-08-21	0.0004710950	Africa
Africa|hCoV-19/Egypt/CUNCI-HGC004/2020|EPI ISL 468048|B.1|Egypt|2020-05-02	Africa|hCoV-19/South Africa/KRISP-K002771/2020|EPI ISL 529766|H.1|South Africa|2020-08-21	0.0004709682	Africa
Africa|hCoV-19/Egypt/CUNCI-HGC005/2020|EPI ISL 468052|B.1|Egypt|2020-05-02	Africa|hCoV-19/South Africa/KRISP-K002771/2020|EPI ISL 529766|H.1|South Africa|2020-08-21	0.0005383000	Africa
Africa|hCoV-19/Egypt/CUNCI-HGC006/2020|EPI ISL 468050|B.1|Egypt|2020-05-02	Africa|hCoV-19/South Africa/KRISP-K002771/2020|EPI ISL 529766|H.1|South Africa|2020-08-21	0.0005381988	Africa
Africa|hCoV-19/Egypt/CUNCI-HGC007-2/2020|EPI ISL 468054|B.1|Egypt|2020-05-02	Africa|hCoV-19/South Africa/KRISP-K002771/2020|EPI ISL 529766|H.1|South Africa|2020-08-21	0.0005717459	Africa
Africa|hCoV-19/Egypt/CUNCI-HGC007/2020|EPI ISL 468046|B.1|Egypt|2020-05-02	Africa|hCoV-19/South Africa/KRISP-K002771/2020|EPI ISL 529766|H.1|South Africa|2020-08-21	0.0005382893	Africa
Africa|hCoV-19/Egypt/CUNCI-HGC008/2020|EPI ISL 468044|B.1|Egypt|2020-05-02	Africa|hCoV-19/South Africa/KRISP-K002771/2020|EPI ISL 529766|H.1|South Africa|2020-08-21	0.0005383074	Africa
Africa|hCoV-19/Egypt/CUNCI-HGC009/2020|EPI ISL 468053|B.1|Egypt|2020-05-02	Africa|hCoV-19/South Africa/KRISP-K002771/2020|EPI ISL 529766|H.1|South Africa|2020-08-21	0.0004711584	Africa
Africa|hCoV-19/Egypt/CUNCI-HGC010/2020|EPI ISL 468055|B.1.247|Egypt|2020-05-02	Africa|hCoV-19/South Africa/KRISP-K002771/2020|EPI ISL 529766|H.1|South Africa|2020-08-21	0.0007065734	Africa
Africa|hCoV-19/Egypt/CUNCI-HGC011/2020|EPI ISL 468059|B.1|Egypt|2020-05-02	Africa|hCoV-19/South Africa/KRISP-K002771/2020|EPI ISL 529766|H.1|South Africa|2020-08-21	0.0005383382	Africa
Africa|hCoV-19/Egypt/CUNCI-HGC012/2020|EPI ISL 468051|B.1.255|Egypt|2020-05-02	Africa|hCoV-19/South Africa/KRISP-K002771/2020|EPI ISL 529766|H.1|South Africa|2020-08-21	0.0006729386	Africa
Africa|hCoV-19/Egypt/CUNCI-HGC013/2020|EPI ISL 468047|B.1.201|Egypt|2020-05-02	Africa|hCoV-19/South Africa/KRISP-K002771/2020|EPI ISL 529766|H.1|South Africa|2020-08-21	0.0006056263	Africa
Africa|hCoV-19/Egypt/CUNCI-HGC014/2020|EPI ISL 468060|B.1.5|Egypt|2020-05-02	Africa|hCoV-19/South Africa/KRISP-K002771/2020|EPI ISL 529766|H.1|South Africa|2020-08-21	0.0004037386	Africa
Africa|hCoV-19/Egypt/CUNCI-HGC015/2020|EPI ISL 468056|B.1|Egypt|2020-05-02	Africa|hCoV-19/South Africa/KRISP-K002771/2020|EPI ISL 529766|H.1|South Africa|2020-08-21	0.0004037251	Africa
Africa|hCoV-19/Egypt/CUNCI-HGC016/2020|EPI ISL 468058|B.1|Egypt|2020-05-02	Africa|hCoV-19/South Africa/KRISP-K002771/2020|EPI ISL 529766|H.1|South Africa|2020-08-21	0.0005393596	Africa
Africa|hCoV-19/Egypt/CUNCI-HGC021/2020|EPI ISL 468061|B.1|Egypt|2020-05-02	Africa|hCoV-19/South Africa/KRISP-K002771/2020|EPI ISL 529766|H.1|South Africa|2020-08-21	0.0005390925	Africa
Africa|hCoV-19/Egypt/CUNCI-HGC023/2020|EPI ISL 468057|B.1.5|Egypt|2020-05-02	Africa|hCoV-19/South Africa/KRISP-K002771/2020|EPI ISL 529766|H.1|South Africa|2020-08-21	0.0004374321	Africa
Africa|hCoV-19/Egypt/CUNCI-HGC028/2020|EPI ISL 468062|B.1|Egypt|2020-05-02	Africa|hCoV-19/South Africa/KRISP-K002771/2020|EPI ISL 529766|H.1|South Africa|2020-08-21	0.0006066875	Africa
Africa|hCoV-19/Egypt/CUNCI-HGC3I011/2020|EPI ISL 479697|B.1|Egypt|2020-06-02	Africa|hCoV-19/South Africa/KRISP-K002771/2020|EPI ISL 529766|H.1|South Africa|2020-08-21	0.0005379400	Africa
Africa|hCoV-19/Egypt/CUNCI-HGC3I012/2020|EPI ISL 479693|B.1.255|Egypt|2020-06-02	Africa|hCoV-19/South Africa/KRISP-K002771/2020|EPI ISL 529766|H.1|South Africa|2020-08-21	0.0006724410	Africa
Africa|hCoV-19/Egypt/CUNCI-HGC3I013/2020|EPI ISL 479694|B.1.201|Egypt|2020-06-02	Africa|hCoV-19/South Africa/KRISP-K002771/2020|EPI ISL 529766|H.1|South Africa|2020-08-21	0.0006051785	Africa
Africa|hCoV-19/Egypt/CUNCI-HGC3I014/2020|EPI ISL 479696|B.1.5|Egypt|2020-06-02	Africa|hCoV-19/South Africa/KRISP-K002771/2020|EPI ISL 529766|H.1|South Africa|2020-08-21	0.0004034265	Africa
Africa|hCoV-19/Egypt/CUNCI-HGC3I02/2020|EPI ISL 479686|B.1|Egypt|2020-06-02	Africa|hCoV-19/South Africa/KRISP-K002771/2020|EPI ISL 529766|H.1|South Africa|2020-08-21	0.0005043357	Africa
Africa|hCoV-19/Egypt/CUNCI-HGC3I023/2020|EPI ISL 479695|B.1.5|Egypt|2020-06-02	Africa|hCoV-19/South Africa/KRISP-K002771/2020|EPI ISL 529766|H.1|South Africa|2020-08-21	0.0004371086	Africa
Africa|hCoV-19/Egypt/CUNCI-HGC3I025/2020|EPI ISL 479691|B.1|Egypt|2020-06-02	Africa|hCoV-19/South Africa/KRISP-K002771/2020|EPI ISL 529766|H.1|South Africa|2020-08-21	0.0005716285	Africa
Africa|hCoV-19/Egypt/CUNCI-HGC3I03/2020|EPI ISL 479687|B.1|Egypt|2020-06-02	Africa|hCoV-19/South Africa/KRISP-K002771/2020|EPI ISL 529766|H.1|South Africa|2020-08-21	0.0005378912	Africa
Africa|hCoV-19/Egypt/CUNCI-HGC3I05/2020|EPI ISL 479690|B.1|Egypt|2020-06-02	Africa|hCoV-19/South Africa/KRISP-K002771/2020|EPI ISL 529766|H.1|South Africa|2020-08-21	0.0005379020	Africa
Africa|hCoV-19/Egypt/CUNCI-HGC3I06/2020|EPI ISL 479688|B.1|Egypt|2020-06-02	Africa|hCoV-19/South Africa/KRISP-K002771/2020|EPI ISL 529766|H.1|South Africa|2020-08-21	0.0005379093	Africa
Africa|hCoV-19/Egypt/CUNCI-HGC3I08/2020|EPI ISL 479698|B.1|Egypt|2020-06-02	Africa|hCoV-19/South Africa/KRISP-K002771/2020|EPI ISL 529766|H.1|South Africa|2020-08-21	0.0005379093	Africa
Africa|hCoV-19/Egypt/CUNCI-HGC3I09/2020|EPI ISL 479692|B.1|Egypt|2020-06-02	Africa|hCoV-19/South Africa/KRISP-K002771/2020|EPI ISL 529766|H.1|South Africa|2020-08-21	0.0004708099	Africa
Africa|hCoV-19/Egypt/CUNCI-HGC4I003/2020|EPI ISL 479699|B.1.1.247|Egypt|2020-06-02	Africa|hCoV-19/South Africa/KRISP-K002771/2020|EPI ISL 529766|H.1|South Africa|2020-08-21	0.0005379255	Africa
Africa|hCoV-19/Egypt/CUNCI-HGC4I004/2020|EPI ISL 479700|B.1.1.296|Egypt|2020-06-02	Africa|hCoV-19/South Africa/KRISP-K002771/2020|EPI ISL 529766|H.1|South Africa|2020-08-21	0.0003697169	Africa
Africa|hCoV-19/Egypt/CUNCI-HGC4I015/2020|EPI ISL 479728|B.1.1.123|Egypt|2020-06-02	Africa|hCoV-19/South Africa/KRISP-K002771/2020|EPI ISL 529766|H.1|South Africa|2020-08-21	0.0004707068	Africa
Africa|hCoV-19/Egypt/CUNCI-HGC4I022/2020|EPI ISL 479705|B.1.1|Egypt|2020-06-02	Africa|hCoV-19/South Africa/KRISP-K002771/2020|EPI ISL 529766|H.1|South Africa|2020-08-21	0.0005715574	Africa
Africa|hCoV-19/Egypt/CUNCI-HGC4I023/2020|EPI ISL 479729|B.1.1.247|Egypt|2020-06-02	Africa|hCoV-19/South Africa/KRISP-K002771/2020|EPI ISL 529766|H.1|South Africa|2020-08-21	0.0004034793	Africa
Africa|hCoV-19/Egypt/CUNCI-HGC4I025/2020|EPI ISL 479706|B.1.255|Egypt|2020-06-02	Africa|hCoV-19/South Africa/KRISP-K002771/2020|EPI ISL 529766|H.1|South Africa|2020-08-21	0.0006051845	Africa
Africa|hCoV-19/Egypt/CUNCI-HGC4I026/2020|EPI ISL 479702|B.1|Egypt|2020-06-02	Africa|hCoV-19/South Africa/KRISP-K002771/2020|EPI ISL 529766|H.1|South Africa|2020-08-21	0.0006730813	Africa
Africa|hCoV-19/Egypt/CUNCI-HGC4I029/2020|EPI ISL 479701|B.1.1.1|Egypt|2020-06-02	Africa|hCoV-19/South Africa/KRISP-K002771/2020|EPI ISL 529766|H.1|South Africa|2020-08-21	0.0006051846	Africa
Africa|hCoV-19/Egypt/CUNCI-HGC4I030/2020|EPI ISL 479703|B.1|Egypt|2020-06-02	Africa|hCoV-19/South Africa/KRISP-K002771/2020|EPI ISL 529766|H.1|South Africa|2020-08-21	0.0006051664	Africa
Africa|hCoV-19/Egypt/CUNCI-HGC4I031/2020|EPI ISL 479707|B.1.1.1|Egypt|2020-06-02	Africa|hCoV-19/South Africa/KRISP-K002771/2020|EPI ISL 529766|H.1|South Africa|2020-08-21	0.0006724386	Africa
Africa|hCoV-19/Egypt/CUNCI-HGC4I032/2020|EPI ISL 479709|B.1.1|Egypt|2020-06-02	Africa|hCoV-19/South Africa/KRISP-K002771/2020|EPI ISL 529766|H.1|South Africa|2020-08-21	0.0004373761	Africa
Africa|hCoV-19/Egypt/CUNCI-HGC4I033/2020|EPI ISL 479704|B.1|Egypt|2020-06-02	Africa|hCoV-19/South Africa/KRISP-K002771/2020|EPI ISL 529766|H.1|South Africa|2020-08-21	0.0005043696	Africa
Africa|hCoV-19/Egypt/CUNCI-HGC4I034/2020|EPI ISL 479708|B.1.255|Egypt|2020-06-02	Africa|hCoV-19/South Africa/KRISP-K002771/2020|EPI ISL 529766|H.1|South Africa|2020-08-21	0.0004706247	Africa
Africa|hCoV-19/Egypt/CUNCI-HGC5I001/2020|EPI ISL 479710|B.1.1|Egypt|2020-06-02	Africa|hCoV-19/South Africa/KRISP-K002771/2020|EPI ISL 529766|H.1|South Africa|2020-08-21	0.0003026156	Africa
Africa|hCoV-19/Egypt/CUNCI-HGC5I003/2020|EPI ISL 479711|B.1|Egypt|2020-06-02	Africa|hCoV-19/South Africa/KRISP-K002771/2020|EPI ISL 529766|H.1|South Africa|2020-08-21	0.0004706769	Africa
Africa|hCoV-19/Egypt/CUNCI-HGC5I010/2020|EPI ISL 479730|B.1.1|Egypt|2020-06-02	Africa|hCoV-19/South Africa/KRISP-K002771/2020|EPI ISL 529766|H.1|South Africa|2020-08-21	0.0003698785	Africa
Africa|hCoV-19/Egypt/CUNCI-HGC5I011/2020|EPI ISL 479712|B.1.1|Egypt|2020-06-02	Africa|hCoV-19/South Africa/KRISP-K002771/2020|EPI ISL 529766|H.1|South Africa|2020-08-21	0.0003025749	Africa
Africa|hCoV-19/Egypt/CUNCI-HGC5I012/2020|EPI ISL 479713|B.1.1|Egypt|2020-06-02	Africa|hCoV-19/South Africa/KRISP-K002771/2020|EPI ISL 529766|H.1|South Africa|2020-08-21	0.0003361108	Africa
Africa|hCoV-19/Egypt/CUNCI-HGC5I014/2020|EPI ISL 479714|B.1.255|Egypt|2020-06-02	Africa|hCoV-19/South Africa/KRISP-K002771/2020|EPI ISL 529766|H.1|South Africa|2020-08-21	0.0006052049	Africa
Africa|hCoV-19/Egypt/CUNCI-HGC5I015/2020|EPI ISL 475722|B.1.255|Egypt|2020-05-02	Africa|hCoV-19/South Africa/KRISP-K002771/2020|EPI ISL 529766|H.1|South Africa|2020-08-21	0.0006727936	Africa
Africa|hCoV-19/Egypt/CUNCI-HGC5I016/2020|EPI ISL 479731|B.1|Egypt|2020-06-02	Africa|hCoV-19/South Africa/KRISP-K002771/2020|EPI ISL 529766|H.1|South Africa|2020-08-21	0.0005043306	Africa
Africa|hCoV-19/Egypt/CUNCI-HGC5I022/2020|EPI ISL 479715|B.1.1|Egypt|2020-06-02	Africa|hCoV-19/South Africa/KRISP-K002771/2020|EPI ISL 529766|H.1|South Africa|2020-08-21	0.0003697418	Africa
Africa|hCoV-19/Egypt/CUNCI-HGC5I025/2020|EPI ISL 479716|A|Egypt|2020-06-02	Africa|hCoV-19/South Africa/KRISP-K002771/2020|EPI ISL 529766|H.1|South Africa|2020-08-21	0.0004379227	Africa
Africa|hCoV-19/Egypt/CUNCI-HGC5I026/2020|EPI ISL 479735|B.1.5|Egypt|2020-06-02	Africa|hCoV-19/South Africa/KRISP-K002771/2020|EPI ISL 529766|H.1|South Africa|2020-08-21	0.0006054754	Africa
Africa|hCoV-19/Egypt/CUNCI-HGC5I029/2020|EPI ISL 479734|B.1|Egypt|2020-06-02	Africa|hCoV-19/South Africa/KRISP-K002771/2020|EPI ISL 529766|H.1|South Africa|2020-08-21	0.0005044035	Africa
Africa|hCoV-19/Egypt/CUNCI-HGC5I030/2020|EPI ISL 479721|B.1.5|Egypt|2020-06-02	Africa|hCoV-19/South Africa/KRISP-K002771/2020|EPI ISL 529766|H.1|South Africa|2020-08-21	0.0004034808	Africa
Africa|hCoV-19/Egypt/CUNCI-HGC5I033/2020|EPI ISL 479717|B.1.5|Egypt|2020-06-02	Africa|hCoV-19/South Africa/KRISP-K002771/2020|EPI ISL 529766|H.1|South Africa|2020-08-21	0.0003698909	Africa
Africa|hCoV-19/Egypt/CUNCI-HGC5I034/2020|EPI ISL 479720|B.1.5|Egypt|2020-06-02	Africa|hCoV-19/South Africa/KRISP-K002771/2020|EPI ISL 529766|H.1|South Africa|2020-08-21	0.0004370189	Africa
Africa|hCoV-19/Egypt/CUNCI-HGC6I002/2020|EPI ISL 479719|B.1.1.1|Egypt|2020-06-02	Africa|hCoV-19/South Africa/KRISP-K002771/2020|EPI ISL 529766|H.1|South Africa|2020-08-21	0.0005715133	Africa
Africa|hCoV-19/Egypt/CUNCI-HGC6I003/2020|EPI ISL 479718|B.1.5|Egypt|2020-06-02	Africa|hCoV-19/South Africa/KRISP-K002771/2020|EPI ISL 529766|H.1|South Africa|2020-08-21	0.0005043238	Africa
Africa|hCoV-19/Egypt/CUNCI-HGC6I007/2020|EPI ISL 479722|B.1|Egypt|2020-06-02	Africa|hCoV-19/South Africa/KRISP-K002771/2020|EPI ISL 529766|H.1|South Africa|2020-08-21	0.0004371527	Africa
Africa|hCoV-19/Egypt/CUNCI-HGC6I010/2020|EPI ISL 478672|B.1|Egypt|2020-06-02	Africa|hCoV-19/South Africa/KRISP-K002771/2020|EPI ISL 529766|H.1|South Africa|2020-08-21	0.0006051378	Africa
Africa|hCoV-19/Egypt/CUNCI-HGC6I011/2020|EPI ISL 479727|A|Egypt|2020-06-02	Africa|hCoV-19/South Africa/KRISP-K002771/2020|EPI ISL 529766|H.1|South Africa|2020-08-21	0.0009417373	Africa
Africa|hCoV-19/Egypt/CUNCI-HGC6I015/2020|EPI ISL 479725|B.1.1|Egypt|2020-06-02	Africa|hCoV-19/South Africa/KRISP-K002771/2020|EPI ISL 529766|H.1|South Africa|2020-08-21	0.0004705885	Africa
Africa|hCoV-19/Egypt/CUNCI-HGC6I016/2020|EPI ISL 475723|B.1.247|Egypt|2020-06-02	Africa|hCoV-19/South Africa/KRISP-K002771/2020|EPI ISL 529766|H.1|South Africa|2020-08-21	0.0007066949	Africa
Africa|hCoV-19/Egypt/CUNCI-HGC6I024/2020|EPI ISL 479732|B.1.1.247|Egypt|2020-06-02	Africa|hCoV-19/South Africa/KRISP-K002771/2020|EPI ISL 529766|H.1|South Africa|2020-08-21	0.0004374895	Africa
Africa|hCoV-19/Egypt/CUNCI-HGC6I026/2020|EPI ISL 479724|B.1.1.1|Egypt|2020-06-02	Africa|hCoV-19/South Africa/KRISP-K002771/2020|EPI ISL 529766|H.1|South Africa|2020-08-21	0.0006051439	Africa
Africa|hCoV-19/Egypt/CUNCI-HGC6I029/2020|EPI ISL 477161|B.1.255|Egypt|2020-06-02	Africa|hCoV-19/South Africa/KRISP-K002771/2020|EPI ISL 529766|H.1|South Africa|2020-08-21	0.0006051642	Africa
Africa|hCoV-19/Egypt/CUNCI-HGC6I031/2020|EPI ISL 475724|B.1.1.1|Egypt|2020-06-02	Africa|hCoV-19/South Africa/KRISP-K002771/2020|EPI ISL 529766|H.1|South Africa|2020-08-21	0.0005718650	Africa
Africa|hCoV-19/Egypt/CUNCI-HGC6I032/2020|EPI ISL 479733|B.1.1.1|Egypt|2020-06-02	Africa|hCoV-19/South Africa/KRISP-K002771/2020|EPI ISL 529766|H.1|South Africa|2020-08-21	0.0005715901	Africa
Africa|hCoV-19/Egypt/CUNCI-HGC6I033/2020|EPI ISL 479723|B.1.1.1|Egypt|2020-06-02	Africa|hCoV-19/South Africa/KRISP-K002771/2020|EPI ISL 529766|H.1|South Africa|2020-08-21	0.0005715652	Africa
Africa|hCoV-19/Egypt/CUNCI-HGC7I01/2020|EPI ISL 529141|B.1|Egypt|2020-07-19	Africa|hCoV-19/South Africa/KRISP-K002771/2020|EPI ISL 529766|H.1|South Africa|2020-08-21	0.0006388896	Africa
Africa|hCoV-19/Egypt/CUNCI-HGC7I02/2020|EPI ISL 529142|A|Egypt|2020-07-19	Africa|hCoV-19/South Africa/KRISP-K002771/2020|EPI ISL 529766|H.1|South Africa|2020-08-21	0.0009081465	Africa
Africa|hCoV-19/Egypt/CUNCI-HGC7I07/2020|EPI ISL 529145|B.1|Egypt|2020-07-19	Africa|hCoV-19/South Africa/KRISP-K002771/2020|EPI ISL 529766|H.1|South Africa|2020-08-21	0.0006052659	Africa
Africa|hCoV-19/Egypt/EGY-020/2020|EPI ISL 526975|B.1|Egypt|2020-08-14	Africa|hCoV-19/South Africa/KRISP-K002771/2020|EPI ISL 529766|H.1|South Africa|2020-08-21	0.0006051785	Africa
Africa|hCoV-19/Egypt/EGY-041/2020|EPI ISL 526997|B.1|Egypt|2020-08-22	Africa|hCoV-19/South Africa/KRISP-K002771/2020|EPI ISL 529766|H.1|South Africa|2020-08-21	0.0006051785	Africa
Africa|hCoV-19/Egypt/EGY-S031/2020|EPI ISL 526986|B.1|Egypt|2020-08-17	Africa|hCoV-19/South Africa/KRISP-K002771/2020|EPI ISL 529766|H.1|South Africa|2020-08-21	0.0006051785	Africa
Africa|hCoV-19/Egypt/HCoV2-Egy-002/2020|EPI ISL 510532|B.1|Egypt|2020-06-02	Africa|hCoV-19/South Africa/KRISP-K002771/2020|EPI ISL 529766|H.1|South Africa|2020-08-21	0.0006051785	Africa
Africa|hCoV-19/Egypt/MASRI-005/2020|EPI ISL 482759|B.1|Egypt|2020-04-30	Africa|hCoV-19/South Africa/KRISP-K002771/2020|EPI ISL 529766|H.1|South Africa|2020-08-21	0.0004706153	Africa
Africa|hCoV-19/Egypt/MASRI-007/2020|EPI ISL 482760|B.1|Egypt|2020-04-28	Africa|hCoV-19/South Africa/KRISP-K002771/2020|EPI ISL 529766|H.1|South Africa|2020-08-21	0.0005382222	Africa
Africa|hCoV-19/Egypt/MASRI-008/2020|EPI ISL 482761|B.1|Egypt|2020-04-30	Africa|hCoV-19/South Africa/KRISP-K002771/2020|EPI ISL 529766|H.1|South Africa|2020-08-21	0.0004734364	Africa
Africa|hCoV-19/Egypt/MASRI-009/2020|EPI ISL 483035|A|Egypt|2020-04-30	Africa|hCoV-19/South Africa/KRISP-K002771/2020|EPI ISL 529766|H.1|South Africa|2020-08-21	0.0007734009	Africa
Africa|hCoV-19/Egypt/MASRI-011/2020|EPI ISL 482762|B.1|Egypt|2020-05-05	Africa|hCoV-19/South Africa/KRISP-K002771/2020|EPI ISL 529766|H.1|South Africa|2020-08-21	0.0005379870	Africa
Africa|hCoV-19/Egypt/MASRI-012/2020|EPI ISL 482763|B.1|Egypt|2020-05-05	Africa|hCoV-19/South Africa/KRISP-K002771/2020|EPI ISL 529766|H.1|South Africa|2020-08-21	0.0004369911	Africa
Africa|hCoV-19/Egypt/MASRI-014/2020|EPI ISL 482765|B.1|Egypt|2020-04-30	Africa|hCoV-19/South Africa/KRISP-K002771/2020|EPI ISL 529766|H.1|South Africa|2020-08-21	0.0006725675	Africa
Africa|hCoV-19/Egypt/MASRI-015/2020|EPI ISL 482766|B.1.36|Egypt|2020-05-11	Africa|hCoV-19/South Africa/KRISP-K002771/2020|EPI ISL 529766|H.1|South Africa|2020-08-21	0.0007397546	Africa
Africa|hCoV-19/Egypt/MASRI-016/2020|EPI ISL 482767|B.1|Egypt|2020-05-11	Africa|hCoV-19/South Africa/KRISP-K002771/2020|EPI ISL 529766|H.1|South Africa|2020-08-21	0.0006730200	Africa
Africa|hCoV-19/Egypt/MASRI-018/2020|EPI ISL 483036|A|Egypt|2020-05-10	Africa|hCoV-19/South Africa/KRISP-K002771/2020|EPI ISL 529766|H.1|South Africa|2020-08-21	0.0009144496	Africa
Africa|hCoV-19/Egypt/MASRI-020/2020|EPI ISL 483037|B.1|Egypt|2020-05-13	Africa|hCoV-19/South Africa/KRISP-K002771/2020|EPI ISL 529766|H.1|South Africa|2020-08-21	0.0007473768	Africa
Africa|hCoV-19/Egypt/MASRI-022/2020|EPI ISL 482768|B.1.255|Egypt|2020-05-13	Africa|hCoV-19/South Africa/KRISP-K002771/2020|EPI ISL 529766|H.1|South Africa|2020-08-21	0.0006735223	Africa
Africa|hCoV-19/Egypt/MASRI-023/2020|EPI ISL 482769|B.1|Egypt|2020-05-11	Africa|hCoV-19/South Africa/KRISP-K002771/2020|EPI ISL 529766|H.1|South Africa|2020-08-21	0.0004711520	Africa
Africa|hCoV-19/Egypt/MASRI-024/2020|EPI ISL 482770|B.1|Egypt|2020-05-11	Africa|hCoV-19/South Africa/KRISP-K002771/2020|EPI ISL 529766|H.1|South Africa|2020-08-21	0.0005378967	Africa
Africa|hCoV-19/Egypt/MASRI-025/2020|EPI ISL 482771|B.1|Egypt|2020-05-10	Africa|hCoV-19/South Africa/KRISP-K002771/2020|EPI ISL 529766|H.1|South Africa|2020-08-21	0.0006727551	Africa
Africa|hCoV-19/Egypt/MASRI-026/2020|EPI ISL 482772|B.1|Egypt|2020-05-10	Africa|hCoV-19/South Africa/KRISP-K002771/2020|EPI ISL 529766|H.1|South Africa|2020-08-21	0.0006052719	Africa
Africa|hCoV-19/Egypt/MASRI-027/2020|EPI ISL 482773|B.1.1.123|Egypt|2020-05-08	Africa|hCoV-19/South Africa/KRISP-K002771/2020|EPI ISL 529766|H.1|South Africa|2020-08-21	0.0004041955	Africa
Africa|hCoV-19/Egypt/MASRI-028/2020|EPI ISL 483038|B.1|Egypt|2020-05-13	Africa|hCoV-19/South Africa/KRISP-K002771/2020|EPI ISL 529766|H.1|South Africa|2020-08-21	0.0006051725	Africa
Africa|hCoV-19/Egypt/MASRI-029/2020|EPI ISL 482774|B.1|Egypt|2020-05-13	Africa|hCoV-19/South Africa/KRISP-K002771/2020|EPI ISL 529766|H.1|South Africa|2020-08-21	0.0005379147	Africa
Africa|hCoV-19/Egypt/MASRI-10/2020|EPI ISL 475752|B.1.255|Egypt|2020-05	Africa|hCoV-19/South Africa/KRISP-K002771/2020|EPI ISL 529766|H.1|South Africa|2020-08-21	0.0006389970	Africa
Africa|hCoV-19/Egypt/MASRI-11/2020|EPI ISL 475753|B.1.36|Egypt|2020-05	Africa|hCoV-19/South Africa/KRISP-K002771/2020|EPI ISL 529766|H.1|South Africa|2020-08-21	0.0007733877	Africa
Africa|hCoV-19/Egypt/MASRI-14/2020|EPI ISL 475749|B.1|Egypt|2020-05	Africa|hCoV-19/South Africa/KRISP-K002771/2020|EPI ISL 529766|H.1|South Africa|2020-08-21	0.0005042848	Africa
Africa|hCoV-19/Egypt/MASRI-15/2020|EPI ISL 475750|B.1.1|Egypt|2020-05	Africa|hCoV-19/South Africa/KRISP-K002771/2020|EPI ISL 529766|H.1|South Africa|2020-08-21	0.0006428774	Africa
Africa|hCoV-19/Egypt/MASRI-2/2020|EPI ISL 475745|B.1|Egypt|2020-05	Africa|hCoV-19/South Africa/KRISP-K002771/2020|EPI ISL 529766|H.1|South Africa|2020-08-21	0.0005378783	Africa
Africa|hCoV-19/Egypt/MASRI-3/2020|EPI ISL 475746|A|Egypt|2020-05	Africa|hCoV-19/South Africa/KRISP-K002771/2020|EPI ISL 529766|H.1|South Africa|2020-08-21	0.0008070948	Africa
Africa|hCoV-19/Egypt/MASRI-6/2020|EPI ISL 475747|B.1.255|Egypt|2020-05	Africa|hCoV-19/South Africa/KRISP-K002771/2020|EPI ISL 529766|H.1|South Africa|2020-08-21	0.0005378785	Africa
Africa|hCoV-19/Egypt/MASRI-9/2020|EPI ISL 475751|B.1.1.1|Egypt|2020-05	Africa|hCoV-19/South Africa/KRISP-K002771/2020|EPI ISL 529766|H.1|South Africa|2020-08-21	0.0007062577	Africa
Africa|hCoV-19/Egypt/NRC-01/2020|EPI ISL 430820|B.1|Egypt|2020-03-18	Africa|hCoV-19/South Africa/KRISP-K002771/2020|EPI ISL 529766|H.1|South Africa|2020-08-21	0.0005062999	Africa
Africa|hCoV-19/Egypt/NRC-03/2020|EPI ISL 430819|B.1.246|Egypt|2020-03-18	Africa|hCoV-19/South Africa/KRISP-K002771/2020|EPI ISL 529766|H.1|South Africa|2020-08-21	0.0005396979	Africa
Africa|hCoV-19/Gabon/ITM-K011/2020|EPI ISL 539573|A|Gabon|2020-03-22	Africa|hCoV-19/South Africa/KRISP-K002771/2020|EPI ISL 529766|H.1|South Africa|2020-08-21	0.0007397424	Africa
Africa|hCoV-19/Gabon/ITM-K023/2020|EPI ISL 539574|B.1.178|Gabon|2020-03-27	Africa|hCoV-19/South Africa/KRISP-K002771/2020|EPI ISL 529766|H.1|South Africa|2020-08-21	0.0005042409	Africa
Africa|hCoV-19/Gabon/ITM-K027/2020|EPI ISL 539575|A|Gabon|2020-03-27	Africa|hCoV-19/South Africa/KRISP-K002771/2020|EPI ISL 529766|H.1|South Africa|2020-08-21	0.0007397250	Africa
Africa|hCoV-19/Gabon/ITM-K028/2020|EPI ISL 539576|B.1.292|Gabon|2020-03-27	Africa|hCoV-19/South Africa/KRISP-K002771/2020|EPI ISL 529766|H.1|South Africa|2020-08-21	0.0005042509	Africa
Africa|hCoV-19/Gambia/0214/2020|EPI ISL 471158|B.1|Gambia|2020-03-29	Africa|hCoV-19/South Africa/KRISP-K002771/2020|EPI ISL 529766|H.1|South Africa|2020-08-21	0.0004714040	Africa
Africa|hCoV-19/Gambia/0268/2020|EPI ISL 471159|B.1.1|Gambia|2020-03-21	Africa|hCoV-19/South Africa/KRISP-K002771/2020|EPI ISL 529766|H.1|South Africa|2020-08-21	0.0003393529	Africa
Africa|hCoV-19/Gambia/0278/2020|EPI ISL 471160|B.1.1|Gambia|2020-03-20	Africa|hCoV-19/South Africa/KRISP-K002771/2020|EPI ISL 529766|H.1|South Africa|2020-08-21	0.0003398486	Africa
Africa|hCoV-19/Gambia/0528/2020|EPI ISL 471161|B.1.1.293|Gambia|2020-04-30	Africa|hCoV-19/South Africa/KRISP-K002771/2020|EPI ISL 529766|H.1|South Africa|2020-08-21	0.0003791750	Africa
Africa|hCoV-19/Gambia/0531/2020|EPI ISL 471162|B.1.1.293|Gambia|2020-04-30	Africa|hCoV-19/South Africa/KRISP-K002771/2020|EPI ISL 529766|H.1|South Africa|2020-08-21	0.0003792013	Africa
Africa|hCoV-19/Gambia/0536/2020|EPI ISL 471163|B.1.1.293|Gambia|2020-04-30	Africa|hCoV-19/South Africa/KRISP-K002771/2020|EPI ISL 529766|H.1|South Africa|2020-08-21	0.0003697206	Africa
Africa|hCoV-19/Gambia/0547/2020|EPI ISL 471164|B.1.1.293|Gambia|2020-04-30	Africa|hCoV-19/South Africa/KRISP-K002771/2020|EPI ISL 529766|H.1|South Africa|2020-08-21	0.0003703055	Africa
Africa|hCoV-19/Gambia/0548/2020|EPI ISL 471165|B.1.5|Gambia|2020-04-30	Africa|hCoV-19/South Africa/KRISP-K002771/2020|EPI ISL 529766|H.1|South Africa|2020-08-21	0.0003478746	Africa
Africa|hCoV-19/Gambia/1090/2020|EPI ISL 471166|B.1.1|Gambia|2020-05-04	Africa|hCoV-19/South Africa/KRISP-K002771/2020|EPI ISL 529766|H.1|South Africa|2020-08-21	0.0004066191	Africa
Africa|hCoV-19/Gambia/1094/2020|EPI ISL 471167|B.1.1.293|Gambia|2020-05-04	Africa|hCoV-19/South Africa/KRISP-K002771/2020|EPI ISL 529766|H.1|South Africa|2020-08-21	0.0003697206	Africa
Africa|hCoV-19/Gambia/1251/2020|EPI ISL 471168|B.1.1.293|Gambia|2020-05-07	Africa|hCoV-19/South Africa/KRISP-K002771/2020|EPI ISL 529766|H.1|South Africa|2020-08-21	0.0003791751	Africa
Africa|hCoV-19/Gambia/1264/2020|EPI ISL 471169|B.1.1|Gambia|2020-05-07	Africa|hCoV-19/South Africa/KRISP-K002771/2020|EPI ISL 529766|H.1|South Africa|2020-08-21	0.0003388929	Africa
Africa|hCoV-19/Gambia/1271/2020|EPI ISL 471170|B.1.1|Gambia|2020-05-07	Africa|hCoV-19/South Africa/KRISP-K002771/2020|EPI ISL 529766|H.1|South Africa|2020-08-21	0.0003393298	Africa
Africa|hCoV-19/Gambia/1277/2020|EPI ISL 471171|B.1.1.293|Gambia|2020-05-07	Africa|hCoV-19/South Africa/KRISP-K002771/2020|EPI ISL 529766|H.1|South Africa|2020-08-21	0.0003697206	Africa
Africa|hCoV-19/Gambia/3668/2020|EPI ISL 560992|B.1.5.12|Gambia|2020-07-30	Africa|hCoV-19/South Africa/KRISP-K002771/2020|EPI ISL 529766|H.1|South Africa|2020-08-21	0.0006774305	Africa
Africa|hCoV-19/Gambia/3670/2020|EPI ISL 560993|B.1.5.12|Gambia|2020-07-30	Africa|hCoV-19/South Africa/KRISP-K002771/2020|EPI ISL 529766|H.1|South Africa|2020-08-21	0.0006829815	Africa
Africa|hCoV-19/Gambia/3671/2020|EPI ISL 560994|B.1.1.293|Gambia|2020-07-30	Africa|hCoV-19/South Africa/KRISP-K002771/2020|EPI ISL 529766|H.1|South Africa|2020-08-21	0.0004402297	Africa
Africa|hCoV-19/Gambia/3673/2020|EPI ISL 560995|B.1.5|Gambia|2020-07-30	Africa|hCoV-19/South Africa/KRISP-K002771/2020|EPI ISL 529766|H.1|South Africa|2020-08-21	0.0004403131	Africa
Africa|hCoV-19/Gambia/3676/2020|EPI ISL 560996|B.1.5|Gambia|2020-07-30	Africa|hCoV-19/South Africa/KRISP-K002771/2020|EPI ISL 529766|H.1|South Africa|2020-08-21	0.0004482336	Africa
Africa|hCoV-19/Gambia/3678/2020|EPI ISL 560997|B.1.292|Gambia|2020-07-30	Africa|hCoV-19/South Africa/KRISP-K002771/2020|EPI ISL 529766|H.1|South Africa|2020-08-21	0.0005378966	Africa
Africa|hCoV-19/Gambia/3679/2020|EPI ISL 560998|B.1.5.12|Gambia|2020-07-30	Africa|hCoV-19/South Africa/KRISP-K002771/2020|EPI ISL 529766|H.1|South Africa|2020-08-21	0.0006147104	Africa
Africa|hCoV-19/Gambia/3680/2020|EPI ISL 560999|B.1.5|Gambia|2020-07-30	Africa|hCoV-19/South Africa/KRISP-K002771/2020|EPI ISL 529766|H.1|South Africa|2020-08-21	0.0004484036	Africa
Africa|hCoV-19/Gambia/3683/2020|EPI ISL 561000|B.1.292|Gambia|2020-07-30	Africa|hCoV-19/South Africa/KRISP-K002771/2020|EPI ISL 529766|H.1|South Africa|2020-08-21	0.0005715266	Africa
Africa|hCoV-19/Gambia/3703/2020|EPI ISL 561001|B.1.5.12|Gambia|2020-07-30	Africa|hCoV-19/South Africa/KRISP-K002771/2020|EPI ISL 529766|H.1|South Africa|2020-08-21	0.0006051724	Africa
Africa|hCoV-19/Gambia/3717/2020|EPI ISL 561002|B.1.5|Gambia|2020-07-30	Africa|hCoV-19/South Africa/KRISP-K002771/2020|EPI ISL 529766|H.1|South Africa|2020-08-21	0.0004780706	Africa
Africa|hCoV-19/Gambia/3724/2020|EPI ISL 561003|B.1.5.12|Gambia|2020-07-30	Africa|hCoV-19/South Africa/KRISP-K002771/2020|EPI ISL 529766|H.1|South Africa|2020-08-21	0.0006051724	Africa
Africa|hCoV-19/Gambia/3725/2020|EPI ISL 561004|B.1.1.293|Gambia|2020-07-30	Africa|hCoV-19/South Africa/KRISP-K002771/2020|EPI ISL 529766|H.1|South Africa|2020-08-21	0.0005042391	Africa
Africa|hCoV-19/Gambia/3728/2020|EPI ISL 561005|B.1.5|Gambia|2020-07-30	Africa|hCoV-19/South Africa/KRISP-K002771/2020|EPI ISL 529766|H.1|South Africa|2020-08-21	0.0004223500	Africa
Africa|hCoV-19/Gambia/3729/2020|EPI ISL 561006|B.1.5.12|Gambia|2020-07-30	Africa|hCoV-19/South Africa/KRISP-K002771/2020|EPI ISL 529766|H.1|South Africa|2020-08-21	0.0005378910	Africa
Africa|hCoV-19/Gambia/3732/2020|EPI ISL 561007|B.1.5|Gambia|2020-07-30	Africa|hCoV-19/South Africa/KRISP-K002771/2020|EPI ISL 529766|H.1|South Africa|2020-08-21	0.0004784136	Africa
Africa|hCoV-19/Gambia/3735/2020|EPI ISL 561008|B.1.5|Gambia|2020-07-30	Africa|hCoV-19/South Africa/KRISP-K002771/2020|EPI ISL 529766|H.1|South Africa|2020-08-21	0.0004137170	Africa
Africa|hCoV-19/Gambia/3737/2020|EPI ISL 561009|B.1.1.293|Gambia|2020-07-30	Africa|hCoV-19/South Africa/KRISP-K002771/2020|EPI ISL 529766|H.1|South Africa|2020-08-21	0.0005044934	Africa
Africa|hCoV-19/Gambia/3741/2020|EPI ISL 561010|B.1.5.12|Gambia|2020-07-30	Africa|hCoV-19/South Africa/KRISP-K002771/2020|EPI ISL 529766|H.1|South Africa|2020-08-21	0.0005463329	Africa
Africa|hCoV-19/Gambia/3743/2020|EPI ISL 561011|B.1.5.12|Gambia|2020-07-30	Africa|hCoV-19/South Africa/KRISP-K002771/2020|EPI ISL 529766|H.1|South Africa|2020-08-21	0.0006724659	Africa
Africa|hCoV-19/Gambia/3749/2020|EPI ISL 561012|B.1.5.12|Gambia|2020-07-30	Africa|hCoV-19/South Africa/KRISP-K002771/2020|EPI ISL 529766|H.1|South Africa|2020-08-21	0.0006051521	Africa
Africa|hCoV-19/Gambia/3761/2020|EPI ISL 561013|B.1.5.12|Gambia|2020-07-30	Africa|hCoV-19/South Africa/KRISP-K002771/2020|EPI ISL 529766|H.1|South Africa|2020-08-21	0.0006051521	Africa
Africa|hCoV-19/Gambia/3772/2020|EPI ISL 561025|B.1.5|Gambia|2020-07-30	Africa|hCoV-19/South Africa/KRISP-K002771/2020|EPI ISL 529766|H.1|South Africa|2020-08-21	0.0004531544	Africa
Africa|hCoV-19/Gambia/GC19-015/2020|EPI ISL 428855|B.1.1.8|Gambia|2020-03-17	Africa|hCoV-19/South Africa/KRISP-K002771/2020|EPI ISL 529766|H.1|South Africa|2020-08-21	0.0003697045	Africa
Africa|hCoV-19/Gambia/GC19-026/2020|EPI ISL 428856|B.6|Gambia|2020-03-21	Africa|hCoV-19/South Africa/KRISP-K002771/2020|EPI ISL 529766|H.1|South Africa|2020-08-21	0.0007060843	Africa
Africa|hCoV-19/Gambia/GC19-029/2020|EPI ISL 428857|B.1|Gambia|2020-04-20	Africa|hCoV-19/South Africa/KRISP-K002771/2020|EPI ISL 529766|H.1|South Africa|2020-08-21	0.0005042729	Africa
Africa|hCoV-19/Gambia/GC19-0479/2020|EPI ISL 561015|B.1.1.293|Gambia|2020-04-29	Africa|hCoV-19/South Africa/KRISP-K002771/2020|EPI ISL 529766|H.1|South Africa|2020-08-21	0.0003864596	Africa
Africa|hCoV-19/Gambia/GC19-0544/2020|EPI ISL 561016|B.1.5|Gambia|2020-05-01	Africa|hCoV-19/South Africa/KRISP-K002771/2020|EPI ISL 529766|H.1|South Africa|2020-08-21	0.0003497932	Africa
Africa|hCoV-19/Gambia/GC19-1385/2020|EPI ISL 561018|B.1.5|Gambia|2020-05-12	Africa|hCoV-19/South Africa/KRISP-K002771/2020|EPI ISL 529766|H.1|South Africa|2020-08-21	0.0003536145	Africa
Africa|hCoV-19/Gambia/GC19-1503/2020|EPI ISL 561021|B.1.1|Gambia|2020-05-14	Africa|hCoV-19/South Africa/KRISP-K002771/2020|EPI ISL 529766|H.1|South Africa|2020-08-21	0.0004369595	Africa
Africa|hCoV-19/Gambia/GC19-1527/2020|EPI ISL 561022|B.1.1.293|Gambia|2020-05-16	Africa|hCoV-19/South Africa/KRISP-K002771/2020|EPI ISL 529766|H.1|South Africa|2020-08-21	0.0003697579	Africa
Africa|hCoV-19/Gambia/GC19-1533/2020|EPI ISL 561023|B.1.1.264|Gambia|2020-05-16	Africa|hCoV-19/South Africa/KRISP-K002771/2020|EPI ISL 529766|H.1|South Africa|2020-08-21	0.0003831363	Africa
Africa|hCoV-19/Gambia/GC19-1572/2020|EPI ISL 561014|B.1.1|Gambia|2020-05-20	Africa|hCoV-19/South Africa/KRISP-K002771/2020|EPI ISL 529766|H.1|South Africa|2020-08-21	0.0003487114	Africa
Africa|hCoV-19/Gambia/GC19-1575/2020|EPI ISL 561026|B.1.1|Gambia|2020-05-20	Africa|hCoV-19/South Africa/KRISP-K002771/2020|EPI ISL 529766|H.1|South Africa|2020-08-21	0.0004512289	Africa
Africa|hCoV-19/Gambia/GC19-1606/2020|EPI ISL 561027|B.1.1|Gambia|2020-05-20	Africa|hCoV-19/South Africa/KRISP-K002771/2020|EPI ISL 529766|H.1|South Africa|2020-08-21	0.0003831491	Africa
Africa|hCoV-19/Gambia/GC19-1706/2020|EPI ISL 561028|B.1.5|Gambia|2020-05-22	Africa|hCoV-19/South Africa/KRISP-K002771/2020|EPI ISL 529766|H.1|South Africa|2020-08-21	0.0003499885	Africa
Africa|hCoV-19/Gambia/GC19-1814/2020|EPI ISL 561032|B.1.5|Gambia|2020-05-28	Africa|hCoV-19/South Africa/KRISP-K002771/2020|EPI ISL 529766|H.1|South Africa|2020-08-21	0.0003534890	Africa
Africa|hCoV-19/Gambia/GC19-1818/2020|EPI ISL 561034|B.1.1|Gambia|2020-05-28	Africa|hCoV-19/South Africa/KRISP-K002771/2020|EPI ISL 529766|H.1|South Africa|2020-08-21	0.0004369887	Africa
Africa|hCoV-19/Gambia/GC19-1983/2020|EPI ISL 561038|B.1.1|Gambia|2020-06-07	Africa|hCoV-19/South Africa/KRISP-K002771/2020|EPI ISL 529766|H.1|South Africa|2020-08-21	0.0004369749	Africa
Africa|hCoV-19/Gambia/GC19-2197/2020|EPI ISL 561040|B.1.292|Gambia|2020-06-26	Africa|hCoV-19/South Africa/KRISP-K002771/2020|EPI ISL 529766|H.1|South Africa|2020-08-21	0.0005422527	Africa
Africa|hCoV-19/Gambia/GC19-2427/2020|EPI ISL 561105|B.1.1.293|Gambia|2020-07-21	Africa|hCoV-19/South Africa/KRISP-K002771/2020|EPI ISL 529766|H.1|South Africa|2020-08-21	0.0004706927	Africa
Africa|hCoV-19/Gambia/GC19-2443/2020|EPI ISL 561106|B.1.5|Gambia|2020-07-21	Africa|hCoV-19/South Africa/KRISP-K002771/2020|EPI ISL 529766|H.1|South Africa|2020-08-21	0.0004243810	Africa
Africa|hCoV-19/Gambia/GC19-2450/2020|EPI ISL 561107|B.1.5.12|Gambia|2020-07-21	Africa|hCoV-19/South Africa/KRISP-K002771/2020|EPI ISL 529766|H.1|South Africa|2020-08-21	0.0006051805	Africa
Africa|hCoV-19/Gambia/GC19-2459/2020|EPI ISL 561108|B.1.1.293|Gambia|2020-07-21	Africa|hCoV-19/South Africa/KRISP-K002771/2020|EPI ISL 529766|H.1|South Africa|2020-08-21	0.0004405684	Africa
Africa|hCoV-19/Gambia/GC19-2469/2020|EPI ISL 561109|B.1.5|Gambia|2020-07-21	Africa|hCoV-19/South Africa/KRISP-K002771/2020|EPI ISL 529766|H.1|South Africa|2020-08-21	0.0004137598	Africa
Africa|hCoV-19/Gambia/GC19-2473/2020|EPI ISL 561110|B.1.5.12|Gambia|2020-07-21	Africa|hCoV-19/South Africa/KRISP-K002771/2020|EPI ISL 529766|H.1|South Africa|2020-08-21	0.0006388425	Africa
Africa|hCoV-19/Gambia/GC19-2498/2020|EPI ISL 561111|B.1.292|Gambia|2020-07-21	Africa|hCoV-19/South Africa/KRISP-K002771/2020|EPI ISL 529766|H.1|South Africa|2020-08-21	0.0005715075	Africa
Africa|hCoV-19/Gambia/GC19-2525/2020|EPI ISL 561113|B.1.1.293|Gambia|2020-07-21	Africa|hCoV-19/South Africa/KRISP-K002771/2020|EPI ISL 529766|H.1|South Africa|2020-08-21	0.0004369705	Africa
Africa|hCoV-19/Gambia/GC19-2526/2020|EPI ISL 561114|B.1.5.12|Gambia|2020-07-21	Africa|hCoV-19/South Africa/KRISP-K002771/2020|EPI ISL 529766|H.1|South Africa|2020-08-21	0.0006388553	Africa
Africa|hCoV-19/Gambia/GC19-2629/2020|EPI ISL 561123|B.1.5.12|Gambia|2020-07-21	Africa|hCoV-19/South Africa/KRISP-K002771/2020|EPI ISL 529766|H.1|South Africa|2020-08-21	0.0006101027	Africa
Africa|hCoV-19/Gambia/GC19-2632/2020|EPI ISL 561124|B.1.5.12|Gambia|2020-07-21	Africa|hCoV-19/South Africa/KRISP-K002771/2020|EPI ISL 529766|H.1|South Africa|2020-08-21	0.0006096481	Africa
Africa|hCoV-19/Gambia/GC19-2638/2020|EPI ISL 561126|B.1.5.12|Gambia|2020-07-21	Africa|hCoV-19/South Africa/KRISP-K002771/2020|EPI ISL 529766|H.1|South Africa|2020-08-21	0.0005899158	Africa
Africa|hCoV-19/Gambia/GC19-2652/2020|EPI ISL 561128|B.1.5.12|Gambia|2020-07-21	Africa|hCoV-19/South Africa/KRISP-K002771/2020|EPI ISL 529766|H.1|South Africa|2020-08-21	0.0005045119	Africa
Africa|hCoV-19/Gambia/GC19-2654/2020|EPI ISL 561130|B.1.292|Gambia|2020-07-21	Africa|hCoV-19/South Africa/KRISP-K002771/2020|EPI ISL 529766|H.1|South Africa|2020-08-21	0.0006051988	Africa
Africa|hCoV-19/Gambia/GC19-2663/2020|EPI ISL 561133|B.1.1.293|Gambia|2020-07-21	Africa|hCoV-19/South Africa/KRISP-K002771/2020|EPI ISL 529766|H.1|South Africa|2020-08-21	0.0004705931	Africa
Africa|hCoV-19/Gambia/GC19-2707/2020|EPI ISL 561134|B.1.1.293|Gambia|2020-07-21	Africa|hCoV-19/South Africa/KRISP-K002771/2020|EPI ISL 529766|H.1|South Africa|2020-08-21	0.0005079901	Africa
Africa|hCoV-19/Gambia/GC19-2711/2020|EPI ISL 561135|B.1.5.12|Gambia|2020-07-21	Africa|hCoV-19/South Africa/KRISP-K002771/2020|EPI ISL 529766|H.1|South Africa|2020-08-21	0.0005714961	Africa
Africa|hCoV-19/Gambia/GC19-2730/2020|EPI ISL 561136|B.1.5.12|Gambia|2020-07-21	Africa|hCoV-19/South Africa/KRISP-K002771/2020|EPI ISL 529766|H.1|South Africa|2020-08-21	0.0007113594	Africa
Africa|hCoV-19/Gambia/GC19-2731/2020|EPI ISL 561137|B.1.1.293|Gambia|2020-07-21	Africa|hCoV-19/South Africa/KRISP-K002771/2020|EPI ISL 529766|H.1|South Africa|2020-08-21	0.0004369998	Africa
Africa|hCoV-19/Gambia/GC19-2828/2020|EPI ISL 561150|B.1.361|Gambia|2020-07-24	Africa|hCoV-19/South Africa/KRISP-K002771/2020|EPI ISL 529766|H.1|South Africa|2020-08-21	0.0005715708	Africa
Africa|hCoV-19/Gambia/GC19-2842/2020|EPI ISL 561151|B.1.1|Gambia|2020-07-24	Africa|hCoV-19/South Africa/KRISP-K002771/2020|EPI ISL 529766|H.1|South Africa|2020-08-21	0.0005042560	Africa
Africa|hCoV-19/Gambia/GC19-2898/2020|EPI ISL 561153|B.1.5.12|Gambia|2020-07-24	Africa|hCoV-19/South Africa/KRISP-K002771/2020|EPI ISL 529766|H.1|South Africa|2020-08-21	0.0005715345	Africa
Africa|hCoV-19/Gambia/GC19-2904/2020|EPI ISL 561154|B.1.1|Gambia|2020-07-24	Africa|hCoV-19/South Africa/KRISP-K002771/2020|EPI ISL 529766|H.1|South Africa|2020-08-21	0.0005042391	Africa
Africa|hCoV-19/Gambia/GC19-2947/2020|EPI ISL 561155|B.1.5.12|Gambia|2020-07-24	Africa|hCoV-19/South Africa/KRISP-K002771/2020|EPI ISL 529766|H.1|South Africa|2020-08-21	0.0006051521	Africa
Africa|hCoV-19/Gambia/GC19-2973/2020|EPI ISL 561156|B.1.1.293|Gambia|2020-07-24	Africa|hCoV-19/South Africa/KRISP-K002771/2020|EPI ISL 529766|H.1|South Africa|2020-08-21	0.0004033397	Africa
Africa|hCoV-19/Gambia/GC19-2977/2020|EPI ISL 561157|B.1.1.293|Gambia|2020-07-24	Africa|hCoV-19/South Africa/KRISP-K002771/2020|EPI ISL 529766|H.1|South Africa|2020-08-21	0.0004033533	Africa
Africa|hCoV-19/Gambia/GC19-2985/2020|EPI ISL 561158|B.1.5.12|Gambia|2020-07-24	Africa|hCoV-19/South Africa/KRISP-K002771/2020|EPI ISL 529766|H.1|South Africa|2020-08-21	0.0005042409	Africa
Africa|hCoV-19/Gambia/GC19-2991/2020|EPI ISL 561159|B.1.1|Gambia|2020-07-24	Africa|hCoV-19/South Africa/KRISP-K002771/2020|EPI ISL 529766|H.1|South Africa|2020-08-21	0.0004706769	Africa
Africa|hCoV-19/Gambia/GC19-3064/2020|EPI ISL 561160|B.1.1|Gambia|2020-07-25	Africa|hCoV-19/South Africa/KRISP-K002771/2020|EPI ISL 529766|H.1|South Africa|2020-08-21	0.0005042730	Africa
Africa|hCoV-19/Gambia/GC19-3065/2020|EPI ISL 561161|B.1.5.12|Gambia|2020-07-25	Africa|hCoV-19/South Africa/KRISP-K002771/2020|EPI ISL 529766|H.1|South Africa|2020-08-21	0.0006496974	Africa
Africa|hCoV-19/Gambia/GC19-3081/2020|EPI ISL 561162|B.1.1|Gambia|2020-07-25	Africa|hCoV-19/South Africa/KRISP-K002771/2020|EPI ISL 529766|H.1|South Africa|2020-08-21	0.0005042559	Africa
Africa|hCoV-19/Gambia/GC19-3085/2020|EPI ISL 561163|B.1.1.293|Gambia|2020-07-25	Africa|hCoV-19/South Africa/KRISP-K002771/2020|EPI ISL 529766|H.1|South Africa|2020-08-21	0.0004402788	Africa
Africa|hCoV-19/Gambia/GC19-3087/2020|EPI ISL 561041|B.1.292|Gambia|2020-07-25	Africa|hCoV-19/South Africa/KRISP-K002771/2020|EPI ISL 529766|H.1|South Africa|2020-08-21	0.0006051378	Africa
Africa|hCoV-19/Gambia/GC19-3099/2020|EPI ISL 561164|B.1.1.242|Gambia|2020-07-25	Africa|hCoV-19/South Africa/KRISP-K002771/2020|EPI ISL 529766|H.1|South Africa|2020-08-21	0.0004705995	Africa
Africa|hCoV-19/Gambia/GC19-3110/2020|EPI ISL 561165|B.1.1.293|Gambia|2020-07-25	Africa|hCoV-19/South Africa/KRISP-K002771/2020|EPI ISL 529766|H.1|South Africa|2020-08-21	0.0004369749	Africa
Africa|hCoV-19/Gambia/GC19-3112/2020|EPI ISL 561166|B.1|Gambia|2020-07-25	Africa|hCoV-19/South Africa/KRISP-K002771/2020|EPI ISL 529766|H.1|South Africa|2020-08-21	0.0006724275	Africa
Africa|hCoV-19/Gambia/GC19-3113/2020|EPI ISL 561167|B.1.1.293|Gambia|2020-07-25	Africa|hCoV-19/South Africa/KRISP-K002771/2020|EPI ISL 529766|H.1|South Africa|2020-08-21	0.0004033397	Africa
Africa|hCoV-19/Gambia/GC19-3114/2020|EPI ISL 561168|B.1.1|Gambia|2020-07-25	Africa|hCoV-19/South Africa/KRISP-K002771/2020|EPI ISL 529766|H.1|South Africa|2020-08-21	0.0005042391	Africa
Africa|hCoV-19/Gambia/GC19-3135/2020|EPI ISL 561169|B.1.5.12|Gambia|2020-07-27	Africa|hCoV-19/South Africa/KRISP-K002771/2020|EPI ISL 529766|H.1|South Africa|2020-08-21	0.0005079970	Africa
Africa|hCoV-19/Gambia/GC19-3140/2020|EPI ISL 561042|B.1.5.12|Gambia|2020-07-27	Africa|hCoV-19/South Africa/KRISP-K002771/2020|EPI ISL 529766|H.1|South Africa|2020-08-21	0.0006725087	Africa
Africa|hCoV-19/Gambia/GC19-3145/2020|EPI ISL 561170|B.1.1|Gambia|2020-07-27	Africa|hCoV-19/South Africa/KRISP-K002771/2020|EPI ISL 529766|H.1|South Africa|2020-08-21	0.0005042560	Africa
Africa|hCoV-19/Gambia/GC19-3146/2020|EPI ISL 561171|B.1.5.12|Gambia|2020-07-27	Africa|hCoV-19/South Africa/KRISP-K002771/2020|EPI ISL 529766|H.1|South Africa|2020-08-21	0.0005081570	Africa
Africa|hCoV-19/Gambia/GC19-3165/2020|EPI ISL 561043|B.1.1.293|Gambia|2020-07-27	Africa|hCoV-19/South Africa/KRISP-K002771/2020|EPI ISL 529766|H.1|South Africa|2020-08-21	0.0004033397	Africa
Africa|hCoV-19/Gambia/GC19-3166/2020|EPI ISL 561044|B.1.5.12|Gambia|2020-07-27	Africa|hCoV-19/South Africa/KRISP-K002771/2020|EPI ISL 529766|H.1|South Africa|2020-08-21	0.0005079798	Africa
Africa|hCoV-19/Gambia/GC19-3189/2020|EPI ISL 561045|B.1.5|Gambia|2020-07-27	Africa|hCoV-19/South Africa/KRISP-K002771/2020|EPI ISL 529766|H.1|South Africa|2020-08-21	0.0004103588	Africa
Africa|hCoV-19/Gambia/GC19-3192/2020|EPI ISL 561046|B.1.5|Gambia|2020-07-27	Africa|hCoV-19/South Africa/KRISP-K002771/2020|EPI ISL 529766|H.1|South Africa|2020-08-21	0.0003725536	Africa
Africa|hCoV-19/Gambia/GC19-3193/2020|EPI ISL 561047|B.1.5.12|Gambia|2020-07-27	Africa|hCoV-19/South Africa/KRISP-K002771/2020|EPI ISL 529766|H.1|South Africa|2020-08-21	0.0005079626	Africa
Africa|hCoV-19/Gambia/GC19-3208/2020|EPI ISL 561048|B.1.5.12|Gambia|2020-07-27	Africa|hCoV-19/South Africa/KRISP-K002771/2020|EPI ISL 529766|H.1|South Africa|2020-08-21	0.0005758119	Africa
Africa|hCoV-19/Gambia/GC19-3209/2020|EPI ISL 561049|B.1.5.12|Gambia|2020-07-27	Africa|hCoV-19/South Africa/KRISP-K002771/2020|EPI ISL 529766|H.1|South Africa|2020-08-21	0.0004741530	Africa
Africa|hCoV-19/Gambia/GC19-3210/2020|EPI ISL 561050|B.1.5.12|Gambia|2020-07-27	Africa|hCoV-19/South Africa/KRISP-K002771/2020|EPI ISL 529766|H.1|South Africa|2020-08-21	0.0004857926	Africa
Africa|hCoV-19/Gambia/GC19-3214/2020|EPI ISL 561051|B.1.1.293|Gambia|2020-07-27	Africa|hCoV-19/South Africa/KRISP-K002771/2020|EPI ISL 529766|H.1|South Africa|2020-08-21	0.0004064028	Africa
Africa|hCoV-19/Gambia/GC19-3219/2020|EPI ISL 561052|B.1.5.12|Gambia|2020-07-27	Africa|hCoV-19/South Africa/KRISP-K002771/2020|EPI ISL 529766|H.1|South Africa|2020-08-21	0.0005043086	Africa
Africa|hCoV-19/Gambia/GC19-3246/2020|EPI ISL 561053|B.1.5.12|Gambia|2020-07-27	Africa|hCoV-19/South Africa/KRISP-K002771/2020|EPI ISL 529766|H.1|South Africa|2020-08-21	0.0005080244	Africa
Africa|hCoV-19/Gambia/GC19-3255/2020|EPI ISL 561054|B.1.177|Gambia|2020-07-27	Africa|hCoV-19/South Africa/KRISP-K002771/2020|EPI ISL 529766|H.1|South Africa|2020-08-21	0.0003386715	Africa
Africa|hCoV-19/Gambia/GC19-3266/2020|EPI ISL 561055|B.1.5|Gambia|2020-07-27	Africa|hCoV-19/South Africa/KRISP-K002771/2020|EPI ISL 529766|H.1|South Africa|2020-08-21	0.0003047672	Africa
Africa|hCoV-19/Gambia/GC19-3267/2020|EPI ISL 561056|B.1.5.12|Gambia|2020-07-27	Africa|hCoV-19/South Africa/KRISP-K002771/2020|EPI ISL 529766|H.1|South Africa|2020-08-21	0.0004402804	Africa
Africa|hCoV-19/Gambia/GC19-3278/2020|EPI ISL 561058|B.1.5.12|Gambia|2020-07-27	Africa|hCoV-19/South Africa/KRISP-K002771/2020|EPI ISL 529766|H.1|South Africa|2020-08-21	0.0004740936	Africa
Africa|hCoV-19/Gambia/GC19-3301/2020|EPI ISL 561059|B.1.5.12|Gambia|2020-07-27	Africa|hCoV-19/South Africa/KRISP-K002771/2020|EPI ISL 529766|H.1|South Africa|2020-08-21	0.0004741418	Africa
Africa|hCoV-19/Gambia/GC19-3317/2020|EPI ISL 561060|B.1.5|Gambia|2020-07-27	Africa|hCoV-19/South Africa/KRISP-K002771/2020|EPI ISL 529766|H.1|South Africa|2020-08-21	0.0003698412	Africa
Africa|hCoV-19/Gambia/GC19-3323/2020|EPI ISL 561061|B.1.5|Gambia|2020-07-27	Africa|hCoV-19/South Africa/KRISP-K002771/2020|EPI ISL 529766|H.1|South Africa|2020-08-21	0.0003386864	Africa
Africa|hCoV-19/Gambia/GC19-3358/2020|EPI ISL 561062|B.1.1.293|Gambia|2020-07-27	Africa|hCoV-19/South Africa/KRISP-K002771/2020|EPI ISL 529766|H.1|South Africa|2020-08-21	0.0005042390	Africa
Africa|hCoV-19/Gambia/GC19-3365/2020|EPI ISL 561063|B.1.5.12|Gambia|2020-07-27	Africa|hCoV-19/South Africa/KRISP-K002771/2020|EPI ISL 529766|H.1|South Africa|2020-08-21	0.0005418983	Africa
Africa|hCoV-19/Gambia/GC19-3373/2020|EPI ISL 561064|B.1.5|Gambia|2020-07-27	Africa|hCoV-19/South Africa/KRISP-K002771/2020|EPI ISL 529766|H.1|South Africa|2020-08-21	0.0004064182	Africa
Africa|hCoV-19/Gambia/GC19-3374/2020|EPI ISL 561065|B.1.5.12|Gambia|2020-07-27	Africa|hCoV-19/South Africa/KRISP-K002771/2020|EPI ISL 529766|H.1|South Africa|2020-08-21	0.0005079798	Africa
Africa|hCoV-19/Gambia/GC19-3375/2020|EPI ISL 561066|B.1.5.12|Gambia|2020-07-27	Africa|hCoV-19/South Africa/KRISP-K002771/2020|EPI ISL 529766|H.1|South Africa|2020-08-21	0.0004740936	Africa
Africa|hCoV-19/Gambia/GC19-3380/2020|EPI ISL 561067|B.1.5.12|Gambia|2020-07-27	Africa|hCoV-19/South Africa/KRISP-K002771/2020|EPI ISL 529766|H.1|South Africa|2020-08-21	0.0005080142	Africa
Africa|hCoV-19/Gambia/GC19-3381/2020|EPI ISL 561068|B.1.5.12|Gambia|2020-07-27	Africa|hCoV-19/South Africa/KRISP-K002771/2020|EPI ISL 529766|H.1|South Africa|2020-08-21	0.0006724500	Africa
Africa|hCoV-19/Gambia/GC19-3396/2020|EPI ISL 561069|B.1.5.12|Gambia|2020-07-27	Africa|hCoV-19/South Africa/KRISP-K002771/2020|EPI ISL 529766|H.1|South Africa|2020-08-21	0.0006388147	Africa
Africa|hCoV-19/Gambia/GC19-3398/2020|EPI ISL 561070|B.1.1.242|Gambia|2020-07-27	Africa|hCoV-19/South Africa/KRISP-K002771/2020|EPI ISL 529766|H.1|South Africa|2020-08-21	0.0005714826	Africa
Africa|hCoV-19/Gambia/GC19-3399/2020|EPI ISL 561172|B.1.5|Gambia|2020-07-27	Africa|hCoV-19/South Africa/KRISP-K002771/2020|EPI ISL 529766|H.1|South Africa|2020-08-21	0.0004034386	Africa
Africa|hCoV-19/Gambia/GC19-3400/2020|EPI ISL 561173|B.1.5|Gambia|2020-07-27	Africa|hCoV-19/South Africa/KRISP-K002771/2020|EPI ISL 529766|H.1|South Africa|2020-08-21	0.0004706722	Africa
Africa|hCoV-19/Gambia/GC19-3407/2020|EPI ISL 561174|B.1.1.242|Gambia|2020-07-27	Africa|hCoV-19/South Africa/KRISP-K002771/2020|EPI ISL 529766|H.1|South Africa|2020-08-21	0.0004370352	Africa
Africa|hCoV-19/Gambia/GC19-3411/2020|EPI ISL 561175|B.1.5.12|Gambia|2020-07-27	Africa|hCoV-19/South Africa/KRISP-K002771/2020|EPI ISL 529766|H.1|South Africa|2020-08-21	0.0005806154	Africa
Africa|hCoV-19/Gambia/GC19-3418/2020|EPI ISL 561176|B.1.1.242|Gambia|2020-07-27	Africa|hCoV-19/South Africa/KRISP-K002771/2020|EPI ISL 529766|H.1|South Africa|2020-08-21	0.0005042629	Africa
Africa|hCoV-19/Gambia/GC19-3429/2020|EPI ISL 561178|B.1.5.12|Gambia|2020-07-27	Africa|hCoV-19/South Africa/KRISP-K002771/2020|EPI ISL 529766|H.1|South Africa|2020-08-21	0.0005042409	Africa
Africa|hCoV-19/Gambia/GC19-3432/2020|EPI ISL 561179|B.1.5.12|Gambia|2020-07-27	Africa|hCoV-19/South Africa/KRISP-K002771/2020|EPI ISL 529766|H.1|South Africa|2020-08-21	0.0006775266	Africa
Africa|hCoV-19/Gambia/GC19-3438/2020|EPI ISL 561180|B.1.5.12|Gambia|2020-07-27	Africa|hCoV-19/South Africa/KRISP-K002771/2020|EPI ISL 529766|H.1|South Africa|2020-08-21	0.0006388512	Africa
Africa|hCoV-19/Gambia/GC19-3445/2020|EPI ISL 561181|B.1.5.12|Gambia|2020-07-27	Africa|hCoV-19/South Africa/KRISP-K002771/2020|EPI ISL 529766|H.1|South Africa|2020-08-21	0.0007060869	Africa
Africa|hCoV-19/Gambia/GC19-3448/2020|EPI ISL 561183|B.1.5|Gambia|2020-07-27	Africa|hCoV-19/South Africa/KRISP-K002771/2020|EPI ISL 529766|H.1|South Africa|2020-08-21	0.0004445296	Africa
Africa|hCoV-19/Gambia/GC19-3497/2020|EPI ISL 561184|B.1.5.12|Gambia|2020-07-27	Africa|hCoV-19/South Africa/KRISP-K002771/2020|EPI ISL 529766|H.1|South Africa|2020-08-21	0.0006387718	Africa
Africa|hCoV-19/Gambia/GC19-3503/2020|EPI ISL 561186|B.1.5.12|Gambia|2020-07-27	Africa|hCoV-19/South Africa/KRISP-K002771/2020|EPI ISL 529766|H.1|South Africa|2020-08-21	0.0005463384	Africa
Africa|hCoV-19/Gambia/GC19-3504/2020|EPI ISL 561187|B.1.5.12|Gambia|2020-07-27	Africa|hCoV-19/South Africa/KRISP-K002771/2020|EPI ISL 529766|H.1|South Africa|2020-08-21	0.0006096688	Africa
Africa|hCoV-19/Gambia/GC19-3505/2020|EPI ISL 561188|B.1.5.12|Gambia|2020-07-27	Africa|hCoV-19/South Africa/KRISP-K002771/2020|EPI ISL 529766|H.1|South Africa|2020-08-21	0.0005715422	Africa
Africa|hCoV-19/Gambia/GC19-3529/2020|EPI ISL 561191|B.1.5.12|Gambia|2020-07-27	Africa|hCoV-19/South Africa/KRISP-K002771/2020|EPI ISL 529766|H.1|South Africa|2020-08-21	0.0006388297	Africa
Africa|hCoV-19/Gambia/GC19-3530/2020|EPI ISL 561192|B.1.5.12|Gambia|2020-07-27	Africa|hCoV-19/South Africa/KRISP-K002771/2020|EPI ISL 529766|H.1|South Africa|2020-08-21	0.0005172087	Africa
Africa|hCoV-19/Gambia/GC19-3533/2020|EPI ISL 561193|B.1.1.293|Gambia|2020-07-27	Africa|hCoV-19/South Africa/KRISP-K002771/2020|EPI ISL 529766|H.1|South Africa|2020-08-21	0.0004370145	Africa
Africa|hCoV-19/Gambia/GC19-3535/2020|EPI ISL 561194|B.1.1.242|Gambia|2020-07-27	Africa|hCoV-19/South Africa/KRISP-K002771/2020|EPI ISL 529766|H.1|South Africa|2020-08-21	0.0005042460	Africa
Africa|hCoV-19/Gambia/GC19-3550/2020|EPI ISL 561195|B.1.5.12|Gambia|2020-07-27	Africa|hCoV-19/South Africa/KRISP-K002771/2020|EPI ISL 529766|H.1|South Africa|2020-08-21	0.0006051867	Africa
Africa|hCoV-19/Gambia/GC19-3565/2020|EPI ISL 561196|B.1.5.12|Gambia|2020-07-27	Africa|hCoV-19/South Africa/KRISP-K002771/2020|EPI ISL 529766|H.1|South Africa|2020-08-21	0.0005378678	Africa
Africa|hCoV-19/Gambia/GC19-3578/2020|EPI ISL 561197|B.1.5.12|Gambia|2020-07-27	Africa|hCoV-19/South Africa/KRISP-K002771/2020|EPI ISL 529766|H.1|South Africa|2020-08-21	0.0005717651	Africa
Africa|hCoV-19/Gambia/GC19-3629/2020|EPI ISL 561199|B.1.5.12|Gambia|2020-07-27	Africa|hCoV-19/South Africa/KRISP-K002771/2020|EPI ISL 529766|H.1|South Africa|2020-08-21	0.0006724794	Africa
Africa|hCoV-19/Gambia/GC19-3656/2020|EPI ISL 561201|B.1.5.12|Gambia|2020-07-27	Africa|hCoV-19/South Africa/KRISP-K002771/2020|EPI ISL 529766|H.1|South Africa|2020-08-21	0.0005715537	Africa
Africa|hCoV-19/Gambia/GC19-3659/2020|EPI ISL 561202|B.1.1|Gambia|2020-07-27	Africa|hCoV-19/South Africa/KRISP-K002771/2020|EPI ISL 529766|H.1|South Africa|2020-08-21	0.0004706658	Africa
Africa|hCoV-19/Gambia/GC19-3666/2020|EPI ISL 561204|B.1.5.12|Gambia|2020-07-27	Africa|hCoV-19/South Africa/KRISP-K002771/2020|EPI ISL 529766|H.1|South Africa|2020-08-21	0.0006440323	Africa
Africa|hCoV-19/Gambia/GC19-3769/2020|EPI ISL 561072|B.1.292|Gambia|2020-07-27	Africa|hCoV-19/South Africa/KRISP-K002771/2020|EPI ISL 529766|H.1|South Africa|2020-08-21	0.0005804686	Africa
Africa|hCoV-19/Gambia/GC19-3773/2020|EPI ISL 561073|B.1.5.12|Gambia|2020-07-27	Africa|hCoV-19/South Africa/KRISP-K002771/2020|EPI ISL 529766|H.1|South Africa|2020-08-21	0.0006388147	Africa
Africa|hCoV-19/Gambia/GC19-3774/2020|EPI ISL 561074|B.1.5.12|Gambia|2020-07-27	Africa|hCoV-19/South Africa/KRISP-K002771/2020|EPI ISL 529766|H.1|South Africa|2020-08-21	0.0006051806	Africa
Africa|hCoV-19/Gambia/GC19-3794/2020|EPI ISL 561078|B.1.5.12|Gambia|2020-07-27	Africa|hCoV-19/South Africa/KRISP-K002771/2020|EPI ISL 529766|H.1|South Africa|2020-08-21	0.0006146434	Africa
Africa|hCoV-19/Gambia/GC19-3796/2020|EPI ISL 561079|B.1.5.12|Gambia|2020-07-27	Africa|hCoV-19/South Africa/KRISP-K002771/2020|EPI ISL 529766|H.1|South Africa|2020-08-21	0.0006387845	Africa
Africa|hCoV-19/Gambia/GC19-3798/2020|EPI ISL 561080|B.1.1.242|Gambia|2020-07-27	Africa|hCoV-19/South Africa/KRISP-K002771/2020|EPI ISL 529766|H.1|South Africa|2020-08-21	0.0005431068	Africa
Africa|hCoV-19/Gambia/GC19-3799/2020|EPI ISL 561081|B.1.1.242|Gambia|2020-07-27	Africa|hCoV-19/South Africa/KRISP-K002771/2020|EPI ISL 529766|H.1|South Africa|2020-08-21	0.0005378318	Africa
Africa|hCoV-19/Gambia/GC19-3802/2020|EPI ISL 561082|B.1.5.12|Gambia|2020-07-27	Africa|hCoV-19/South Africa/KRISP-K002771/2020|EPI ISL 529766|H.1|South Africa|2020-08-21	0.0006724410	Africa
Africa|hCoV-19/Gambia/GC19-3805/2020|EPI ISL 561083|B.1.5.12|Gambia|2020-07-27	Africa|hCoV-19/South Africa/KRISP-K002771/2020|EPI ISL 529766|H.1|South Africa|2020-08-21	0.0006387996	Africa
Africa|hCoV-19/Gambia/GC19-3806/2020|EPI ISL 561084|B.1.1.293|Gambia|2020-07-27	Africa|hCoV-19/South Africa/KRISP-K002771/2020|EPI ISL 529766|H.1|South Africa|2020-08-21	0.0004369792	Africa
Africa|hCoV-19/Gambia/GC19-3807/2020|EPI ISL 561085|B.1.1.293|Gambia|2020-07-27	Africa|hCoV-19/South Africa/KRISP-K002771/2020|EPI ISL 529766|H.1|South Africa|2020-08-21	0.0004706388	Africa
Africa|hCoV-19/Gambia/GC19-3812/2020|EPI ISL 561086|B.1.1.293|Gambia|2020-07-27	Africa|hCoV-19/South Africa/KRISP-K002771/2020|EPI ISL 529766|H.1|South Africa|2020-08-21	0.0005053021	Africa
Africa|hCoV-19/Gambia/GC19-3813/2020|EPI ISL 561087|B.1.1.293|Gambia|2020-07-27	Africa|hCoV-19/South Africa/KRISP-K002771/2020|EPI ISL 529766|H.1|South Africa|2020-08-21	0.0004706230	Africa
Africa|hCoV-19/Gambia/GC19-3814/2020|EPI ISL 561088|B.1|Gambia|2020-07-27	Africa|hCoV-19/South Africa/KRISP-K002771/2020|EPI ISL 529766|H.1|South Africa|2020-08-21	0.0007398191	Africa
Africa|hCoV-19/Gambia/GC19-3816/2020|EPI ISL 561089|B.1.1.293|Gambia|2020-07-27	Africa|hCoV-19/South Africa/KRISP-K002771/2020|EPI ISL 529766|H.1|South Africa|2020-08-21	0.0004402490	Africa
Africa|hCoV-19/Gambia/GC19-3818/2020|EPI ISL 561090|B.1.1.293|Gambia|2020-07-27	Africa|hCoV-19/South Africa/KRISP-K002771/2020|EPI ISL 529766|H.1|South Africa|2020-08-21	0.0005378658	Africa
Africa|hCoV-19/Gambia/GC19-3820/2020|EPI ISL 561091|B.1.1.293|Gambia|2020-07-27	Africa|hCoV-19/South Africa/KRISP-K002771/2020|EPI ISL 529766|H.1|South Africa|2020-08-21	0.0004706230	Africa
Africa|hCoV-19/Gambia/GC19-3821/2020|EPI ISL 561092|B.1.5.12|Gambia|2020-07-27	Africa|hCoV-19/South Africa/KRISP-K002771/2020|EPI ISL 529766|H.1|South Africa|2020-08-21	0.0005516626	Africa
Africa|hCoV-19/Gambia/GC19-3822/2020|EPI ISL 561093|B.1.5.12|Gambia|2020-07-27	Africa|hCoV-19/South Africa/KRISP-K002771/2020|EPI ISL 529766|H.1|South Africa|2020-08-21	0.0006388147	Africa
Africa|hCoV-19/Gambia/GC19-3823/2020|EPI ISL 561094|B.1.5.12|Gambia|2020-07-27	Africa|hCoV-19/South Africa/KRISP-K002771/2020|EPI ISL 529766|H.1|South Africa|2020-08-21	0.0006435936	Africa
Africa|hCoV-19/Gambia/GC19-3835/2020|EPI ISL 561096|B.1.1.293|Gambia|2020-07-27	Africa|hCoV-19/South Africa/KRISP-K002771/2020|EPI ISL 529766|H.1|South Africa|2020-08-21	0.0004369939	Africa
Africa|hCoV-19/Gambia/GC19-3836/2020|EPI ISL 561097|B.1.5.12|Gambia|2020-07-27	Africa|hCoV-19/South Africa/KRISP-K002771/2020|EPI ISL 529766|H.1|South Africa|2020-08-21	0.0006051400	Africa
Africa|hCoV-19/Gambia/GC19-3839/2020|EPI ISL 561098|B.1.5.12|Gambia|2020-07-27	Africa|hCoV-19/South Africa/KRISP-K002771/2020|EPI ISL 529766|H.1|South Africa|2020-08-21	0.0006388147	Africa
Africa|hCoV-19/Gambia/GC19-3842/2020|EPI ISL 561099|B.1.1.293|Gambia|2020-07-27	Africa|hCoV-19/South Africa/KRISP-K002771/2020|EPI ISL 529766|H.1|South Africa|2020-08-21	0.0005378766	Africa
Africa|hCoV-19/Gambia/GC19-3846/2020|EPI ISL 561100|B.1.1.293|Gambia|2020-07-27	Africa|hCoV-19/South Africa/KRISP-K002771/2020|EPI ISL 529766|H.1|South Africa|2020-08-21	0.0005042491	Africa
Africa|hCoV-19/Gambia/GC19-3852/2020|EPI ISL 561101|B.1.5.12|Gambia|2020-07-27	Africa|hCoV-19/South Africa/KRISP-K002771/2020|EPI ISL 529766|H.1|South Africa|2020-08-21	0.0006488545	Africa
Africa|hCoV-19/Gambia/GC19-3854/2020|EPI ISL 561102|B.1.1.293|Gambia|2020-07-27	Africa|hCoV-19/South Africa/KRISP-K002771/2020|EPI ISL 529766|H.1|South Africa|2020-08-21	0.0005378766	Africa
Africa|hCoV-19/Gambia/GC192573/2020|EPI ISL 561115|B.1.5.12|Gambia|2020-07-21	Africa|hCoV-19/South Africa/KRISP-K002771/2020|EPI ISL 529766|H.1|South Africa|2020-08-21	0.0006388425	Africa
Africa|hCoV-19/Gambia/GC192576/2020|EPI ISL 561117|B.1.5.12|Gambia|2020-07-21	Africa|hCoV-19/South Africa/KRISP-K002771/2020|EPI ISL 529766|H.1|South Africa|2020-08-21	0.0005423153	Africa
Africa|hCoV-19/Gambia/GC192579/2020|EPI ISL 561118|B.1.5.12|Gambia|2020-07-21	Africa|hCoV-19/South Africa/KRISP-K002771/2020|EPI ISL 529766|H.1|South Africa|2020-08-21	0.0005454950	Africa
Africa|hCoV-19/Gambia/GC192602/2020|EPI ISL 561120|B.1.1.293|Gambia|2020-07-21	Africa|hCoV-19/South Africa/KRISP-K002771/2020|EPI ISL 529766|H.1|South Africa|2020-08-21	0.0005378660	Africa
Africa|hCoV-19/Gambia/GC192610/2020|EPI ISL 561121|B.1.1.293|Gambia|2020-07-21	Africa|hCoV-19/South Africa/KRISP-K002771/2020|EPI ISL 529766|H.1|South Africa|2020-08-21	0.0005378659	Africa
Africa|hCoV-19/Gambia/GC192751/2020|EPI ISL 561138|B.1.5.12|Gambia|2020-07-21	Africa|hCoV-19/South Africa/KRISP-K002771/2020|EPI ISL 529766|H.1|South Africa|2020-08-21	0.0006724929	Africa
Africa|hCoV-19/Gambia/GC192756/2020|EPI ISL 561139|B.1.5.12|Gambia|2020-07-22	Africa|hCoV-19/South Africa/KRISP-K002771/2020|EPI ISL 529766|H.1|South Africa|2020-08-21	0.0006051806	Africa
Africa|hCoV-19/Gambia/GC192772/2020|EPI ISL 561140|B.1.1|Gambia|2020-07-22	Africa|hCoV-19/South Africa/KRISP-K002771/2020|EPI ISL 529766|H.1|South Africa|2020-08-21	0.0005042391	Africa
Africa|hCoV-19/Gambia/GC192778/2020|EPI ISL 561141|B.1.1|Gambia|2020-07-22	Africa|hCoV-19/South Africa/KRISP-K002771/2020|EPI ISL 529766|H.1|South Africa|2020-08-21	0.0005042899	Africa
Africa|hCoV-19/Gambia/GC192781/2020|EPI ISL 561142|B.1.5.12|Gambia|2020-07-22	Africa|hCoV-19/South Africa/KRISP-K002771/2020|EPI ISL 529766|H.1|South Africa|2020-08-21	0.0006388147	Africa
Africa|hCoV-19/Gambia/GC192782/2020|EPI ISL 561143|B.1.5.12|Gambia|2020-07-22	Africa|hCoV-19/South Africa/KRISP-K002771/2020|EPI ISL 529766|H.1|South Africa|2020-08-21	0.0006388298	Africa
Africa|hCoV-19/Gambia/GC192786/2020|EPI ISL 561144|B.1.1.293|Gambia|2020-07-22	Africa|hCoV-19/South Africa/KRISP-K002771/2020|EPI ISL 529766|H.1|South Africa|2020-08-21	0.0004706025	Africa
Africa|hCoV-19/Gambia/GC192789/2020|EPI ISL 561145|B.1|Gambia|2020-07-22	Africa|hCoV-19/South Africa/KRISP-K002771/2020|EPI ISL 529766|H.1|South Africa|2020-08-21	0.0005715210	Africa
Africa|hCoV-19/Gambia/GC192811/2020|EPI ISL 561147|B.1.5.12|Gambia|2020-07-22	Africa|hCoV-19/South Africa/KRISP-K002771/2020|EPI ISL 529766|H.1|South Africa|2020-08-21	0.0006151054	Africa
Africa|hCoV-19/Gambia/GC192812/2020|EPI ISL 561148|B.1.1.293|Gambia|2020-07-22	Africa|hCoV-19/South Africa/KRISP-K002771/2020|EPI ISL 529766|H.1|South Africa|2020-08-21	0.0004033397	Africa
Africa|hCoV-19/Gambia/NPHL-038/2020|EPI ISL 561205|B.1.1|Gambia|2020	Africa|hCoV-19/South Africa/KRISP-K002771/2020|EPI ISL 529766|H.1|South Africa|2020-08-21	0.0005378786	Africa
Africa|hCoV-19/Gambia/NPHL-061/2020|EPI ISL 561206|B.1.5.12|Gambia|2020	Africa|hCoV-19/South Africa/KRISP-K002771/2020|EPI ISL 529766|H.1|South Africa|2020-08-21	0.0007061035	Africa
Africa|hCoV-19/Gambia/NPHL-1168/2020|EPI ISL 561212|B.1.5.12|Gambia|2020-06-27	Africa|hCoV-19/South Africa/KRISP-K002771/2020|EPI ISL 529766|H.1|South Africa|2020-08-21	0.0007061459	Africa
Africa|hCoV-19/Gambia/NPHL-1208/2020|EPI ISL 561213|B.1.5.12|Gambia|2020-06-30	Africa|hCoV-19/South Africa/KRISP-K002771/2020|EPI ISL 529766|H.1|South Africa|2020-08-21	0.0004769567	Africa
Africa|hCoV-19/Gambia/NPHL-1209/2020|EPI ISL 561214|B.1.5.12|Gambia|2020-06-30	Africa|hCoV-19/South Africa/KRISP-K002771/2020|EPI ISL 529766|H.1|South Africa|2020-08-21	0.0004464790	Africa
Africa|hCoV-19/Gambia/NPHL-1212/2020|EPI ISL 561215|B.1.5.12|Gambia|2020-06-30	Africa|hCoV-19/South Africa/KRISP-K002771/2020|EPI ISL 529766|H.1|South Africa|2020-08-21	0.0005714961	Africa
Africa|hCoV-19/Gambia/NPHL-1224/2020|EPI ISL 561217|B.1.1.293|Gambia|2020-06-30	Africa|hCoV-19/South Africa/KRISP-K002771/2020|EPI ISL 529766|H.1|South Africa|2020-08-21	0.0003864188	Africa
Africa|hCoV-19/Gambia/NPHL-1230/2020|EPI ISL 561218|B.1.5|Gambia|2020-06-30	Africa|hCoV-19/South Africa/KRISP-K002771/2020|EPI ISL 529766|H.1|South Africa|2020-08-21	0.0004087566	Africa
Africa|hCoV-19/Gambia/NPHL-1248/2020|EPI ISL 561222|B.1.5|Gambia|2020-07-01	Africa|hCoV-19/South Africa/KRISP-K002771/2020|EPI ISL 529766|H.1|South Africa|2020-08-21	0.0004087295	Africa
Africa|hCoV-19/Gambia/NPHL-1258/2020|EPI ISL 561223|B.1.292|Gambia|2020-07-02	Africa|hCoV-19/South Africa/KRISP-K002771/2020|EPI ISL 529766|H.1|South Africa|2020-08-21	0.0005378785	Africa
Africa|hCoV-19/Gambia/NPHL-1422/2020|EPI ISL 561228|B.1.5|Gambia|2020-07-04	Africa|hCoV-19/South Africa/KRISP-K002771/2020|EPI ISL 529766|H.1|South Africa|2020-08-21	0.0003534641	Africa
Africa|hCoV-19/Gambia/NPHL-1424/2020|EPI ISL 561229|B.1.292|Gambia|2020-07-04	Africa|hCoV-19/South Africa/KRISP-K002771/2020|EPI ISL 529766|H.1|South Africa|2020-08-21	0.0005380403	Africa
Africa|hCoV-19/Gambia/NPHL-1446/2020|EPI ISL 561230|B.1.5|Gambia|2020-07-04	Africa|hCoV-19/South Africa/KRISP-K002771/2020|EPI ISL 529766|H.1|South Africa|2020-08-21	0.0004087296	Africa
Africa|hCoV-19/Gambia/NPHL-1477/2020|EPI ISL 561231|B.1.5|Gambia|2020	Africa|hCoV-19/South Africa/KRISP-K002771/2020|EPI ISL 529766|H.1|South Africa|2020-08-21	0.0004220976	Africa
Africa|hCoV-19/Gambia/NPHL-1514/2020|EPI ISL 561232|B.1.1|Gambia|2020	Africa|hCoV-19/South Africa/KRISP-K002771/2020|EPI ISL 529766|H.1|South Africa|2020-08-21	0.0004369602	Africa
Africa|hCoV-19/Gambia/NPHL-1641/2020|EPI ISL 561235|B.1.292|Gambia|2020-07-31	Africa|hCoV-19/South Africa/KRISP-K002771/2020|EPI ISL 529766|H.1|South Africa|2020-08-21	0.0005921879	Africa
Africa|hCoV-19/Gambia/NPHL-1645/2020|EPI ISL 561236|B.1.1.293|Gambia|2020-08-04	Africa|hCoV-19/South Africa/KRISP-K002771/2020|EPI ISL 529766|H.1|South Africa|2020-08-21	0.0004733818	Africa
Africa|hCoV-19/Gambia/NPHL-1711/2020|EPI ISL 561237|B.1.1.293|Gambia|2020-08-04	Africa|hCoV-19/South Africa/KRISP-K002771/2020|EPI ISL 529766|H.1|South Africa|2020-08-21	0.0004033397	Africa
Africa|hCoV-19/Gambia/NPHL-1746/2020|EPI ISL 561238|B.1.1|Gambia|2020-07-20	Africa|hCoV-19/South Africa/KRISP-K002771/2020|EPI ISL 529766|H.1|South Africa|2020-08-21	0.0003361480	Africa
Africa|hCoV-19/Gambia/NPHL-1921/2020|EPI ISL 561239|B.1.1|Gambia|2020	Africa|hCoV-19/South Africa/KRISP-K002771/2020|EPI ISL 529766|H.1|South Africa|2020-08-21	0.0005042391	Africa
Africa|hCoV-19/Gambia/NPHL-1968/2020|EPI ISL 561240|B.1.1|Gambia|2020-07-16	Africa|hCoV-19/South Africa/KRISP-K002771/2020|EPI ISL 529766|H.1|South Africa|2020-08-21	0.0005042391	Africa
Africa|hCoV-19/Gambia/NPHL-2037/2020|EPI ISL 561241|B.1.1|Gambia|2020-07-15	Africa|hCoV-19/South Africa/KRISP-K002771/2020|EPI ISL 529766|H.1|South Africa|2020-08-21	0.0004706294	Africa
Africa|hCoV-19/Gambia/NPHL-2268/2020|EPI ISL 561242|B.1.1|Gambia|2020	Africa|hCoV-19/South Africa/KRISP-K002771/2020|EPI ISL 529766|H.1|South Africa|2020-08-21	0.0003032170	Africa
Africa|hCoV-19/Gambia/NPHL-2344/2020|EPI ISL 561243|B.1.292|Gambia|2020	Africa|hCoV-19/South Africa/KRISP-K002771/2020|EPI ISL 529766|H.1|South Africa|2020-08-21	0.0006051906	Africa
Africa|hCoV-19/Gambia/NPHL-2374/2020|EPI ISL 561244|B.1.5.12|Gambia|2020	Africa|hCoV-19/South Africa/KRISP-K002771/2020|EPI ISL 529766|H.1|South Africa|2020-08-21	0.0005715153	Africa
Africa|hCoV-19/Gambia/NPHL-242/2020|EPI ISL 561245|B.1.5|Gambia|2020	Africa|hCoV-19/South Africa/KRISP-K002771/2020|EPI ISL 529766|H.1|South Africa|2020-08-21	0.0004034130	Africa
Africa|hCoV-19/Gambia/NPHL-243/2020|EPI ISL 561246|B.1.5|Gambia|2020	Africa|hCoV-19/South Africa/KRISP-K002771/2020|EPI ISL 529766|H.1|South Africa|2020-08-21	0.0003778080	Africa
Africa|hCoV-19/Gambia/NPHL-244/2020|EPI ISL 561247|B.1.1.293|Gambia|2020	Africa|hCoV-19/South Africa/KRISP-K002771/2020|EPI ISL 529766|H.1|South Africa|2020-08-21	0.0004407775	Africa
Africa|hCoV-19/Gambia/NPHL-2443/2020|EPI ISL 561248|B.1.5.12|Gambia|2020	Africa|hCoV-19/South Africa/KRISP-K002771/2020|EPI ISL 529766|H.1|South Africa|2020-08-21	0.0005714959	Africa
Africa|hCoV-19/Gambia/NPHL-2444/2020|EPI ISL 561249|B.1.292|Gambia|2020-07-21	Africa|hCoV-19/South Africa/KRISP-K002771/2020|EPI ISL 529766|H.1|South Africa|2020-08-21	0.0005715075	Africa
Africa|hCoV-19/Gambia/NPHL-2446/2020|EPI ISL 561250|B.1.1|Gambia|2020	Africa|hCoV-19/South Africa/KRISP-K002771/2020|EPI ISL 529766|H.1|South Africa|2020-08-21	0.0005171534	Africa
Africa|hCoV-19/Gambia/NPHL-245/2020|EPI ISL 561251|B.1.1|Gambia|2020	Africa|hCoV-19/South Africa/KRISP-K002771/2020|EPI ISL 529766|H.1|South Africa|2020-08-21	0.0003386175	Africa
Africa|hCoV-19/Gambia/NPHL-2457/2020|EPI ISL 561252|B.1.1|Gambia|2020-07-21	Africa|hCoV-19/South Africa/KRISP-K002771/2020|EPI ISL 529766|H.1|South Africa|2020-08-21	0.0005171355	Africa
Africa|hCoV-19/Gambia/NPHL-2458/2020|EPI ISL 561253|B.1.292|Gambia|2020-07-21	Africa|hCoV-19/South Africa/KRISP-K002771/2020|EPI ISL 529766|H.1|South Africa|2020-08-21	0.0005863275	Africa
Africa|hCoV-19/Gambia/NPHL-2463/2020|EPI ISL 561254|B.1.1|Gambia|2020	Africa|hCoV-19/South Africa/KRISP-K002771/2020|EPI ISL 529766|H.1|South Africa|2020-08-21	0.0005223389	Africa
Africa|hCoV-19/Gambia/NPHL-2465/2020|EPI ISL 561255|B.1.1|Gambia|2020-07-21	Africa|hCoV-19/South Africa/KRISP-K002771/2020|EPI ISL 529766|H.1|South Africa|2020-08-21	0.0005171712	Africa
Africa|hCoV-19/Gambia/NPHL-2469/2020|EPI ISL 561256|B.1.5.12|Gambia|2020-07-21	Africa|hCoV-19/South Africa/KRISP-K002771/2020|EPI ISL 529766|H.1|South Africa|2020-08-21	0.0006551921	Africa
Africa|hCoV-19/Gambia/NPHL-247/2020|EPI ISL 561257|B.1.1.293|Gambia|2020	Africa|hCoV-19/South Africa/KRISP-K002771/2020|EPI ISL 529766|H.1|South Africa|2020-08-21	0.0004369851	Africa
Africa|hCoV-19/Gambia/NPHL-2470/2020|EPI ISL 561258|B.1.1|Gambia|2020-07-21	Africa|hCoV-19/South Africa/KRISP-K002771/2020|EPI ISL 529766|H.1|South Africa|2020-08-21	0.0005171534	Africa
Africa|hCoV-19/Gambia/NPHL-2472/2020|EPI ISL 561259|B.1.5.12|Gambia|2020-07-21	Africa|hCoV-19/South Africa/KRISP-K002771/2020|EPI ISL 529766|H.1|South Africa|2020-08-21	0.0004482027	Africa
Africa|hCoV-19/Gambia/NPHL-2473/2020|EPI ISL 561260|B.1.5.12|Gambia|2020-07-21	Africa|hCoV-19/South Africa/KRISP-K002771/2020|EPI ISL 529766|H.1|South Africa|2020-08-21	0.0007061555	Africa
Africa|hCoV-19/Gambia/NPHL-2478/2020|EPI ISL 561261|B.1.5.12|Gambia|2020-07-21	Africa|hCoV-19/South Africa/KRISP-K002771/2020|EPI ISL 529766|H.1|South Africa|2020-08-21	0.0004875708	Africa
Africa|hCoV-19/Gambia/NPHL-2497/2020|EPI ISL 561262|B.1.1.242|Gambia|2020-07-21	Africa|hCoV-19/South Africa/KRISP-K002771/2020|EPI ISL 529766|H.1|South Africa|2020-08-21	0.0004874910	Africa
Africa|hCoV-19/Gambia/NPHL-2504/2020|EPI ISL 561264|B.1.5.12|Gambia|2020-07-23	Africa|hCoV-19/South Africa/KRISP-K002771/2020|EPI ISL 529766|H.1|South Africa|2020-08-21	0.0007183054	Africa
Africa|hCoV-19/Gambia/NPHL-2514/2020|EPI ISL 561265|B.1.5.12|Gambia|2020-07-21	Africa|hCoV-19/South Africa/KRISP-K002771/2020|EPI ISL 529766|H.1|South Africa|2020-08-21	0.0006551987	Africa
Africa|hCoV-19/Gambia/NPHL-2521/2020|EPI ISL 561266|B.1.5.12|Gambia|2020-07-23	Africa|hCoV-19/South Africa/KRISP-K002771/2020|EPI ISL 529766|H.1|South Africa|2020-08-21	0.0006551718	Africa
Africa|hCoV-19/Gambia/NPHL-2522/2020|EPI ISL 561267|B.1.1.293|Gambia|2020-07-22	Africa|hCoV-19/South Africa/KRISP-K002771/2020|EPI ISL 529766|H.1|South Africa|2020-08-21	0.0004830711	Africa
Africa|hCoV-19/Gambia/NPHL-2524/2020|EPI ISL 561268|B.1.1|Gambia|2020-07-24	Africa|hCoV-19/South Africa/KRISP-K002771/2020|EPI ISL 529766|H.1|South Africa|2020-08-21	0.0004706295	Africa
Africa|hCoV-19/Gambia/NPHL-2529/2020|EPI ISL 561269|B.1.1.293|Gambia|2020-07-21	Africa|hCoV-19/South Africa/KRISP-K002771/2020|EPI ISL 529766|H.1|South Africa|2020-08-21	0.0004481455	Africa
Africa|hCoV-19/Gambia/NPHL-253/2020|EPI ISL 561270|B.1.1.293|Gambia|2020	Africa|hCoV-19/South Africa/KRISP-K002771/2020|EPI ISL 529766|H.1|South Africa|2020-08-21	0.0004705931	Africa
Africa|hCoV-19/Gambia/NPHL-2537/2020|EPI ISL 561271|B.1.1|Gambia|2020	Africa|hCoV-19/South Africa/KRISP-K002771/2020|EPI ISL 529766|H.1|South Africa|2020-08-21	0.0005462880	Africa
Africa|hCoV-19/Gambia/NPHL-2538/2020|EPI ISL 561272|B.1.5.12|Gambia|2020-07-21	Africa|hCoV-19/South Africa/KRISP-K002771/2020|EPI ISL 529766|H.1|South Africa|2020-08-21	0.0006206612	Africa
Africa|hCoV-19/Gambia/NPHL-2550/2020|EPI ISL 561274|B.1.292|Gambia|2020-07-21	Africa|hCoV-19/South Africa/KRISP-K002771/2020|EPI ISL 529766|H.1|South Africa|2020-08-21	0.0005516740	Africa
Africa|hCoV-19/Gambia/NPHL-2554/2020|EPI ISL 561275|B.1.5.12|Gambia|2020	Africa|hCoV-19/South Africa/KRISP-K002771/2020|EPI ISL 529766|H.1|South Africa|2020-08-21	0.0005517007	Africa
Africa|hCoV-19/Gambia/NPHL-2555/2020|EPI ISL 561276|B.1.1|Gambia|2020-07-21	Africa|hCoV-19/South Africa/KRISP-K002771/2020|EPI ISL 529766|H.1|South Africa|2020-08-21	0.0004876470	Africa
Africa|hCoV-19/Gambia/NPHL-256/2020|EPI ISL 561277|B.1.1.293|Gambia|2020	Africa|hCoV-19/South Africa/KRISP-K002771/2020|EPI ISL 529766|H.1|South Africa|2020-08-21	0.0003697454	Africa
Africa|hCoV-19/Gambia/NPHL-2560/2020|EPI ISL 561278|B.1.1|Gambia|2020	Africa|hCoV-19/South Africa/KRISP-K002771/2020|EPI ISL 529766|H.1|South Africa|2020-08-21	0.0005171355	Africa
Africa|hCoV-19/Gambia/NPHL-2567/2020|EPI ISL 561279|B.1|Gambia|2020	Africa|hCoV-19/South Africa/KRISP-K002771/2020|EPI ISL 529766|H.1|South Africa|2020-08-21	0.0007734966	Africa
Africa|hCoV-19/Gambia/NPHL-2573/2020|EPI ISL 561280|B.1.1.293|Gambia|2020	Africa|hCoV-19/South Africa/KRISP-K002771/2020|EPI ISL 529766|H.1|South Africa|2020-08-21	0.0004482073	Africa
Africa|hCoV-19/Gambia/NPHL-2586/2020|EPI ISL 561281|B.1.5.12|Gambia|2020-07-23	Africa|hCoV-19/South Africa/KRISP-K002771/2020|EPI ISL 529766|H.1|South Africa|2020-08-21	0.0005571752	Africa
Africa|hCoV-19/Gambia/NPHL-2588/2020|EPI ISL 561282|B.1.1|Gambia|2020	Africa|hCoV-19/South Africa/KRISP-K002771/2020|EPI ISL 529766|H.1|South Africa|2020-08-21	0.0005378659	Africa
Africa|hCoV-19/Gambia/NPHL-2615/2020|EPI ISL 561283|B.1.1.293|Gambia|2020-08-18	Africa|hCoV-19/South Africa/KRISP-K002771/2020|EPI ISL 529766|H.1|South Africa|2020-08-21	0.0004705931	Africa
Africa|hCoV-19/Gambia/NPHL-2626/2020|EPI ISL 561284|B.1.1.293|Gambia|2020	Africa|hCoV-19/South Africa/KRISP-K002771/2020|EPI ISL 529766|H.1|South Africa|2020-08-21	0.0004706611	Africa
Africa|hCoV-19/Gambia/NPHL-2640/2020|EPI ISL 561285|B.1.5.12|Gambia|2020-06-17	Africa|hCoV-19/South Africa/KRISP-K002771/2020|EPI ISL 529766|H.1|South Africa|2020-08-21	0.0005378913	Africa
Africa|hCoV-19/Gambia/NPHL-266/2020|EPI ISL 561286|B.1.5.12|Gambia|2020	Africa|hCoV-19/South Africa/KRISP-K002771/2020|EPI ISL 529766|H.1|South Africa|2020-08-21	0.0006206954	Africa
Africa|hCoV-19/Gambia/NPHL-2706/2020|EPI ISL 561287|B.1.292|Gambia|2020	Africa|hCoV-19/South Africa/KRISP-K002771/2020|EPI ISL 529766|H.1|South Africa|2020-08-21	0.0006051378	Africa
Africa|hCoV-19/Gambia/NPHL-2712/2020|EPI ISL 561288|B.1.5.12|Gambia|2020-08-03	Africa|hCoV-19/South Africa/KRISP-K002771/2020|EPI ISL 529766|H.1|South Africa|2020-08-21	0.0006388425	Africa
Africa|hCoV-19/Gambia/NPHL-2727/2020|EPI ISL 561289|B.1.5.12|Gambia|2020-08-04	Africa|hCoV-19/South Africa/KRISP-K002771/2020|EPI ISL 529766|H.1|South Africa|2020-08-21	0.0006388147	Africa
Africa|hCoV-19/Gambia/NPHL-2729/2020|EPI ISL 561290|B.1.1|Gambia|2020-07-23	Africa|hCoV-19/South Africa/KRISP-K002771/2020|EPI ISL 529766|H.1|South Africa|2020-08-21	0.0005042391	Africa
Africa|hCoV-19/Gambia/NPHL-2736/2020|EPI ISL 561291|B.1.1.242|Gambia|2020-07-25	Africa|hCoV-19/South Africa/KRISP-K002771/2020|EPI ISL 529766|H.1|South Africa|2020-08-21	0.0005378551	Africa
Africa|hCoV-19/Gambia/NPHL-2759/2020|EPI ISL 561292|B.1.5.12|Gambia|2020-08-07	Africa|hCoV-19/South Africa/KRISP-K002771/2020|EPI ISL 529766|H.1|South Africa|2020-08-21	0.0006052334	Africa
Africa|hCoV-19/Gambia/NPHL-2762/2020|EPI ISL 561293|B.1.5.12|Gambia|2020-07-25	Africa|hCoV-19/South Africa/KRISP-K002771/2020|EPI ISL 529766|H.1|South Africa|2020-08-21	0.0006724636	Africa
Africa|hCoV-19/Gambia/NPHL-2767/2020|EPI ISL 561294|B.1.1.293|Gambia|2020-07-25	Africa|hCoV-19/South Africa/KRISP-K002771/2020|EPI ISL 529766|H.1|South Africa|2020-08-21	0.0005042290	Africa
Africa|hCoV-19/Gambia/NPHL-2768/2020|EPI ISL 561295|B.1.1.293|Gambia|2020-07-27	Africa|hCoV-19/South Africa/KRISP-K002771/2020|EPI ISL 529766|H.1|South Africa|2020-08-21	0.0004369705	Africa
Africa|hCoV-19/Gambia/NPHL-277/2020|EPI ISL 561296|B.1.5.12|Gambia|2020	Africa|hCoV-19/South Africa/KRISP-K002771/2020|EPI ISL 529766|H.1|South Africa|2020-08-21	0.0006388298	Africa
Africa|hCoV-19/Gambia/NPHL-2785/2020|EPI ISL 561297|B.1.1.242|Gambia|2020-07-27	Africa|hCoV-19/South Africa/KRISP-K002771/2020|EPI ISL 529766|H.1|South Africa|2020-08-21	0.0004705995	Africa
Africa|hCoV-19/Gambia/NPHL-2790/2020|EPI ISL 561298|B.1.1.293|Gambia|2020	Africa|hCoV-19/South Africa/KRISP-K002771/2020|EPI ISL 529766|H.1|South Africa|2020-08-21	0.0005042391	Africa
Africa|hCoV-19/Gambia/NPHL-2825/2020|EPI ISL 561299|B.1.5.12|Gambia|2020	Africa|hCoV-19/South Africa/KRISP-K002771/2020|EPI ISL 529766|H.1|South Africa|2020-08-21	0.0006387567	Africa
Africa|hCoV-19/Gambia/NPHL-287/2020|EPI ISL 561300|B.1.1.293|Gambia|2020	Africa|hCoV-19/South Africa/KRISP-K002771/2020|EPI ISL 529766|H.1|South Africa|2020-08-21	0.0004706183	Africa
Africa|hCoV-19/Gambia/NPHL-2889/2020|EPI ISL 561301|B.1.5.12|Gambia|2020	Africa|hCoV-19/South Africa/KRISP-K002771/2020|EPI ISL 529766|H.1|South Africa|2020-08-21	0.0006844981	Africa
Africa|hCoV-19/Gambia/NPHL-2892/2020|EPI ISL 561302|B.1.5.12|Gambia|2020-09-07	Africa|hCoV-19/South Africa/KRISP-K002771/2020|EPI ISL 529766|H.1|South Africa|2020-08-21	0.0006844981	Africa
Africa|hCoV-19/Gambia/NPHL-290/2020|EPI ISL 561303|B.1.1.293|Gambia|2020	Africa|hCoV-19/South Africa/KRISP-K002771/2020|EPI ISL 529766|H.1|South Africa|2020-08-21	0.0004369704	Africa
Africa|hCoV-19/Gambia/NPHL-2909/2020|EPI ISL 561304|B.1.1.293|Gambia|2020-07-26	Africa|hCoV-19/South Africa/KRISP-K002771/2020|EPI ISL 529766|H.1|South Africa|2020-08-21	0.0004706136	Africa
Africa|hCoV-19/Gambia/NPHL-2984/2020|EPI ISL 561307|B.1.1.293|Gambia|2020	Africa|hCoV-19/South Africa/KRISP-K002771/2020|EPI ISL 529766|H.1|South Africa|2020-08-21	0.0005042610	Africa
Africa|hCoV-19/Gambia/NPHL-299/2020|EPI ISL 561308|B.1.1.293|Gambia|2020	Africa|hCoV-19/South Africa/KRISP-K002771/2020|EPI ISL 529766|H.1|South Africa|2020-08-21	0.0004706025	Africa
Africa|hCoV-19/Gambia/NPHL-3047/2020|EPI ISL 561309|B.1.5.12|Gambia|2020-07-28	Africa|hCoV-19/South Africa/KRISP-K002771/2020|EPI ISL 529766|H.1|South Africa|2020-08-21	0.0006789225	Africa
Africa|hCoV-19/Gambia/NPHL-3055/2020|EPI ISL 561310|B.1.5.12|Gambia|2020-07-17	Africa|hCoV-19/South Africa/KRISP-K002771/2020|EPI ISL 529766|H.1|South Africa|2020-08-21	0.0006724635	Africa
Africa|hCoV-19/Gambia/NPHL-3062/2020|EPI ISL 561311|B.1.5.12|Gambia|2020	Africa|hCoV-19/South Africa/KRISP-K002771/2020|EPI ISL 529766|H.1|South Africa|2020-08-21	0.0006789225	Africa
Africa|hCoV-19/Gambia/NPHL-3079/2020|EPI ISL 561312|B.1.5.12|Gambia|2020-07-27	Africa|hCoV-19/South Africa/KRISP-K002771/2020|EPI ISL 529766|H.1|South Africa|2020-08-21	0.0006844981	Africa
Africa|hCoV-19/Gambia/NPHL-3206/2020|EPI ISL 561313|B.1.1.293|Gambia|2020	Africa|hCoV-19/South Africa/KRISP-K002771/2020|EPI ISL 529766|H.1|South Africa|2020-08-21	0.0005378785	Africa
Africa|hCoV-19/Gambia/NPHL-3254/2020|EPI ISL 561315|B.1.5.12|Gambia|2020-07-28	Africa|hCoV-19/South Africa/KRISP-K002771/2020|EPI ISL 529766|H.1|South Africa|2020-08-21	0.0006779332	Africa
Africa|hCoV-19/Gambia/NPHL-3281/2020|EPI ISL 561316|B.1.1|Gambia|2020-07-28	Africa|hCoV-19/South Africa/KRISP-K002771/2020|EPI ISL 529766|H.1|South Africa|2020-08-21	0.0005919731	Africa
Africa|hCoV-19/Gambia/NPHL-483B/2020|EPI ISL 561318|B.1.1|Gambia|2020	Africa|hCoV-19/South Africa/KRISP-K002771/2020|EPI ISL 529766|H.1|South Africa|2020-08-21	0.0005922165	Africa
Africa|hCoV-19/Gambia/NPHL-704/2020|EPI ISL 561320|B.1.1.293|Gambia|2020	Africa|hCoV-19/South Africa/KRISP-K002771/2020|EPI ISL 529766|H.1|South Africa|2020-08-21	0.0006897644	Africa
Africa|hCoV-19/Gambia/NPHL-737/2020|EPI ISL 561323|B.1.1.293|Gambia|2020	Africa|hCoV-19/South Africa/KRISP-K002771/2020|EPI ISL 529766|H.1|South Africa|2020-08-21	0.0004136542	Africa
Africa|hCoV-19/Gambia/NPHL-748/2020|EPI ISL 561324|B.1.1|Gambia|2020	Africa|hCoV-19/South Africa/KRISP-K002771/2020|EPI ISL 529766|H.1|South Africa|2020-08-21	0.0004706294	Africa
Africa|hCoV-19/Gambia/NPHL-758/2020|EPI ISL 561326|B.1.1.293|Gambia|2020	Africa|hCoV-19/South Africa/KRISP-K002771/2020|EPI ISL 529766|H.1|South Africa|2020-08-21	0.0004133123	Africa
Africa|hCoV-19/Gambia/NPHL-760/2020|EPI ISL 561327|B.1.5|Gambia|2020	Africa|hCoV-19/South Africa/KRISP-K002771/2020|EPI ISL 529766|H.1|South Africa|2020-08-21	0.0003386404	Africa
Africa|hCoV-19/Gambia/NPHL-790/2020|EPI ISL 561329|B.1.5|Gambia|2020	Africa|hCoV-19/South Africa/KRISP-K002771/2020|EPI ISL 529766|H.1|South Africa|2020-08-21	0.0003072639	Africa
Africa|hCoV-19/Gambia/NPHL-923/2020|EPI ISL 561330|B.1.5.12|Gambia|2020	Africa|hCoV-19/South Africa/KRISP-K002771/2020|EPI ISL 529766|H.1|South Africa|2020-08-21	0.0005715345	Africa
Africa|hCoV-19/Gambia/NPHL-930/2020|EPI ISL 561331|B.1.5|Gambia|2020	Africa|hCoV-19/South Africa/KRISP-K002771/2020|EPI ISL 529766|H.1|South Africa|2020-08-21	0.0003414148	Africa
Africa|hCoV-19/Gambia/NPHL-941/2020|EPI ISL 561332|B.1.5.12|Gambia|2020	Africa|hCoV-19/South Africa/KRISP-K002771/2020|EPI ISL 529766|H.1|South Africa|2020-08-21	0.0006051521	Africa
Africa|hCoV-19/Gambia/NPHL-956/2020|EPI ISL 561334|B.1.5.12|Gambia|2020	Africa|hCoV-19/South Africa/KRISP-K002771/2020|EPI ISL 529766|H.1|South Africa|2020-08-21	0.0006146434	Africa
Africa|hCoV-19/Ghana/1651 S3/2020|EPI ISL 422387|A.11|Ghana|2020-03-25	Africa|hCoV-19/South Africa/KRISP-K002771/2020|EPI ISL 529766|H.1|South Africa|2020-08-21	0.0007344219	Africa
Africa|hCoV-19/Ghana/1659 S14/2020|EPI ISL 422405|B.1.220|Ghana|2020-03-25	Africa|hCoV-19/South Africa/KRISP-K002771/2020|EPI ISL 529766|H.1|South Africa|2020-08-21	0.0004903979	Africa
Africa|hCoV-19/Ghana/2230 S4/2020|EPI ISL 422390|B.40|Ghana|2020-03-25	Africa|hCoV-19/South Africa/KRISP-K002771/2020|EPI ISL 529766|H.1|South Africa|2020-08-21	0.0006804164	Africa
Africa|hCoV-19/Ghana/2333 S5/2020|EPI ISL 422394|B.1.3|Ghana|2020-03-27	Africa|hCoV-19/South Africa/KRISP-K002771/2020|EPI ISL 529766|H.1|South Africa|2020-08-21	0.0005483977	Africa
Africa|hCoV-19/Ghana/2573 S27/2020|EPI ISL 515082|A|Ghana|2020-03-29	Africa|hCoV-19/South Africa/KRISP-K002771/2020|EPI ISL 529766|H.1|South Africa|2020-08-21	0.0008798431	Africa
Africa|hCoV-19/Ghana/2666 S32/2020|EPI ISL 515083|A|Ghana|2020-03-27	Africa|hCoV-19/South Africa/KRISP-K002771/2020|EPI ISL 529766|H.1|South Africa|2020-08-21	0.0003085065	Africa
Africa|hCoV-19/Ghana/2709 S25/2020|EPI ISL 515084|B.1|Ghana|2020-03-28	Africa|hCoV-19/South Africa/KRISP-K002771/2020|EPI ISL 529766|H.1|South Africa|2020-08-21	0.0006057749	Africa
Africa|hCoV-19/Ghana/2828 S6/2020|EPI ISL 422397|A.11|Ghana|2020-03-29	Africa|hCoV-19/South Africa/KRISP-K002771/2020|EPI ISL 529766|H.1|South Africa|2020-08-21	0.0008862693	Africa
Africa|hCoV-19/Ghana/2852 S30/2020|EPI ISL 515085|B.6|Ghana|2020-03-28	Africa|hCoV-19/South Africa/KRISP-K002771/2020|EPI ISL 529766|H.1|South Africa|2020-08-21	0.0003078523	Africa
Africa|hCoV-19/Ghana/2914 S8/2020|EPI ISL 422399|B.1.1|Ghana|2020-03-30	Africa|hCoV-19/South Africa/KRISP-K002771/2020|EPI ISL 529766|H.1|South Africa|2020-08-21	0.0003121188	Africa
Africa|hCoV-19/Ghana/34927 S20/2020|EPI ISL 515086|A.11|Ghana|2020-05-23	Africa|hCoV-19/South Africa/KRISP-K002771/2020|EPI ISL 529766|H.1|South Africa|2020-08-21	0.0007809516	Africa
Africa|hCoV-19/Ghana/34928 S21/2020|EPI ISL 515087|A.11|Ghana|2020-05-23	Africa|hCoV-19/South Africa/KRISP-K002771/2020|EPI ISL 529766|H.1|South Africa|2020-08-21	0.0008857682	Africa
Africa|hCoV-19/Ghana/34980 S22/2020|EPI ISL 515088|B.1.1|Ghana|2020-05-23	Africa|hCoV-19/South Africa/KRISP-K002771/2020|EPI ISL 529766|H.1|South Africa|2020-08-21	0.0003465692	Africa
Africa|hCoV-19/Ghana/34983 S40/2020|EPI ISL 515089|B.1.1|Ghana|2020-05-23	Africa|hCoV-19/South Africa/KRISP-K002771/2020|EPI ISL 529766|H.1|South Africa|2020-08-21	0.0004095845	Africa
Africa|hCoV-19/Ghana/35012 S17/2020|EPI ISL 515090|B.1.1|Ghana|2020-05-23	Africa|hCoV-19/South Africa/KRISP-K002771/2020|EPI ISL 529766|H.1|South Africa|2020-08-21	0.0003697256	Africa
Africa|hCoV-19/Ghana/35019 S18/2020|EPI ISL 515091|B.1.1|Ghana|2020-05-23	Africa|hCoV-19/South Africa/KRISP-K002771/2020|EPI ISL 529766|H.1|South Africa|2020-08-21	0.0002750869	Africa
Africa|hCoV-19/Ghana/35183 S24/2020|EPI ISL 515092|A|Ghana|2020-05-24	Africa|hCoV-19/South Africa/KRISP-K002771/2020|EPI ISL 529766|H.1|South Africa|2020-08-21	0.0003130230	Africa
Africa|hCoV-19/Ghana/35280 S41/2020|EPI ISL 515093|A|Ghana|2020-05-24	Africa|hCoV-19/South Africa/KRISP-K002771/2020|EPI ISL 529766|H.1|South Africa|2020-08-21	0.0007581366	Africa
Africa|hCoV-19/Ghana/35394 S49/2020|EPI ISL 515094|B.1.1.307|Ghana|2020-05-24	Africa|hCoV-19/South Africa/KRISP-K002771/2020|EPI ISL 529766|H.1|South Africa|2020-08-21	0.0003446262	Africa
Africa|hCoV-19/Ghana/35466 S19/2020|EPI ISL 515095|B.1.1|Ghana|2020-05-24	Africa|hCoV-19/South Africa/KRISP-K002771/2020|EPI ISL 529766|H.1|South Africa|2020-08-21	0.0003753256	Africa
Africa|hCoV-19/Ghana/35563 S37/2020|EPI ISL 515096|A.11|Ghana|2020-05-24	Africa|hCoV-19/South Africa/KRISP-K002771/2020|EPI ISL 529766|H.1|South Africa|2020-08-21	0.0009079665	Africa
Africa|hCoV-19/Ghana/36523 S23/2020|EPI ISL 515097|A|Ghana|2020-05-27	Africa|hCoV-19/South Africa/KRISP-K002771/2020|EPI ISL 529766|H.1|South Africa|2020-08-21	0.0004452208	Africa
Africa|hCoV-19/Ghana/81216 S36/2020|EPI ISL 515098|A|Ghana|2020-05-20	Africa|hCoV-19/South Africa/KRISP-K002771/2020|EPI ISL 529766|H.1|South Africa|2020-08-21	0.0008792867	Africa
Africa|hCoV-19/Ghana/81219 S34/2020|EPI ISL 515099|B.1.1|Ghana|2020-05-20	Africa|hCoV-19/South Africa/KRISP-K002771/2020|EPI ISL 529766|H.1|South Africa|2020-08-21	0.0003072429	Africa
Africa|hCoV-19/Ghana/82879 S48/2020|EPI ISL 515100|B.1|Ghana|2020-05-20	Africa|hCoV-19/South Africa/KRISP-K002771/2020|EPI ISL 529766|H.1|South Africa|2020-08-21	0.0006090005	Africa
Africa|hCoV-19/Ghana/83637 S29/2020|EPI ISL 515101|B.1.1|Ghana|2020-05-22	Africa|hCoV-19/South Africa/KRISP-K002771/2020|EPI ISL 529766|H.1|South Africa|2020-08-21	0.0003375936	Africa
Africa|hCoV-19/Ghana/84049 S31/2020|EPI ISL 515102|B.1|Ghana|2020-05-25	Africa|hCoV-19/South Africa/KRISP-K002771/2020|EPI ISL 529766|H.1|South Africa|2020-08-21	0.0006402824	Africa
Africa|hCoV-19/Ghana/84162 S45/2020|EPI ISL 515103|A|Ghana|2020-04-25	Africa|hCoV-19/South Africa/KRISP-K002771/2020|EPI ISL 529766|H.1|South Africa|2020-08-21	0.0007236782	Africa
Africa|hCoV-19/Ghana/84182 S43/2020|EPI ISL 515104|B.1.1|Ghana|2020-05-25	Africa|hCoV-19/South Africa/KRISP-K002771/2020|EPI ISL 529766|H.1|South Africa|2020-08-21	0.0004778499	Africa
Africa|hCoV-19/Ghana/84210 S44/2020|EPI ISL 515105|A|Ghana|2020-05-24	Africa|hCoV-19/South Africa/KRISP-K002771/2020|EPI ISL 529766|H.1|South Africa|2020-08-21	0.0008153656	Africa
Africa|hCoV-19/Ghana/84218 S47/2020|EPI ISL 515106|A|Ghana|2020-05-25	Africa|hCoV-19/South Africa/KRISP-K002771/2020|EPI ISL 529766|H.1|South Africa|2020-08-21	0.0008623274	Africa
Africa|hCoV-19/Ghana/84260 S28/2020|EPI ISL 515107|A|Ghana|2020-05-25	Africa|hCoV-19/South Africa/KRISP-K002771/2020|EPI ISL 529766|H.1|South Africa|2020-08-21	0.0007804931	Africa
Africa|hCoV-19/Ghana/84279 S42/2020|EPI ISL 515108|B.1|Ghana|2020-05-25	Africa|hCoV-19/South Africa/KRISP-K002771/2020|EPI ISL 529766|H.1|South Africa|2020-08-21	0.0006444950	Africa
Africa|hCoV-19/Ghana/84301 S35/2020|EPI ISL 515109|A.11|Ghana|2020-05-24	Africa|hCoV-19/South Africa/KRISP-K002771/2020|EPI ISL 529766|H.1|South Africa|2020-08-21	0.0007371543	Africa
Africa|hCoV-19/Ghana/84430 S51/2020|EPI ISL 515110|B.1.1.307|Ghana|2020-05-25	Africa|hCoV-19/South Africa/KRISP-K002771/2020|EPI ISL 529766|H.1|South Africa|2020-08-21	0.0003383656	Africa
Africa|hCoV-19/Ghana/84438 S50/2020|EPI ISL 515111|A|Ghana|2020-05-24	Africa|hCoV-19/South Africa/KRISP-K002771/2020|EPI ISL 529766|H.1|South Africa|2020-08-21	0.0007437354	Africa
Africa|hCoV-19/Ghana/84484 S16/2020|EPI ISL 515112|B.1.1|Ghana|2020-05-25	Africa|hCoV-19/South Africa/KRISP-K002771/2020|EPI ISL 529766|H.1|South Africa|2020-08-21	0.0003792104	Africa
Africa|hCoV-19/Ghana/KATH23/2020|EPI ISL 515181|A.11|Ghana|2020-03-22	Africa|hCoV-19/South Africa/KRISP-K002771/2020|EPI ISL 529766|H.1|South Africa|2020-08-21	0.0007397994	Africa
Africa|hCoV-19/Ghana/TTH10/2020|EPI ISL 515182|A|Ghana|2020-03-27	Africa|hCoV-19/South Africa/KRISP-K002771/2020|EPI ISL 529766|H.1|South Africa|2020-08-21	0.0007060869	Africa
Africa|hCoV-19/Ghana/TTH11/2020|EPI ISL 515183|A|Ghana|2020-03-27	Africa|hCoV-19/South Africa/KRISP-K002771/2020|EPI ISL 529766|H.1|South Africa|2020-08-21	0.0007084205	Africa
Africa|hCoV-19/Ghana/TTH6/2020|EPI ISL 515248|A|Ghana|2020-03-27	Africa|hCoV-19/South Africa/KRISP-K002771/2020|EPI ISL 529766|H.1|South Africa|2020-08-21	0.0007414108	Africa
Africa|hCoV-19/Kenya/C1092/2020|EPI ISL 457849|B.1.5|Kenya|2020-04-18	Africa|hCoV-19/South Africa/KRISP-K002771/2020|EPI ISL 529766|H.1|South Africa|2020-08-21	0.0004549175	Africa
Africa|hCoV-19/Kenya/C1102/2020|EPI ISL 568708|B.1.5|Kenya|2020-04-19	Africa|hCoV-19/South Africa/KRISP-K002771/2020|EPI ISL 529766|H.1|South Africa|2020-08-21	0.0005484100	Africa
Africa|hCoV-19/Kenya/C1162/2020|EPI ISL 457850|B.1.5|Kenya|2020-04-19	Africa|hCoV-19/South Africa/KRISP-K002771/2020|EPI ISL 529766|H.1|South Africa|2020-08-21	0.0004154930	Africa
Africa|hCoV-19/Kenya/C1216/2020|EPI ISL 457854|B.1.5|Kenya|2020-04-19	Africa|hCoV-19/South Africa/KRISP-K002771/2020|EPI ISL 529766|H.1|South Africa|2020-08-21	0.0004370102	Africa
Africa|hCoV-19/Kenya/C1292/2020|EPI ISL 457856|B|Kenya|2020-04-20	Africa|hCoV-19/South Africa/KRISP-K002771/2020|EPI ISL 529766|H.1|South Africa|2020-08-21	0.0004457335	Africa
Africa|hCoV-19/Kenya/C1357/2020|EPI ISL 457858|B.1.5|Kenya|2020-04-20	Africa|hCoV-19/South Africa/KRISP-K002771/2020|EPI ISL 529766|H.1|South Africa|2020-08-21	0.0004215785	Africa
Africa|hCoV-19/Kenya/C1422/2020|EPI ISL 457861|B.1|Kenya|2020-04-20	Africa|hCoV-19/South Africa/KRISP-K002771/2020|EPI ISL 529766|H.1|South Africa|2020-08-21	0.0004588312	Africa
Africa|hCoV-19/Kenya/C1499/2020|EPI ISL 457863|B.1.5|Kenya|2020-04-20	Africa|hCoV-19/South Africa/KRISP-K002771/2020|EPI ISL 529766|H.1|South Africa|2020-08-21	0.0004456936	Africa
Africa|hCoV-19/Kenya/C1646/2020|EPI ISL 457865|B.1.5|Kenya|2020-04-21	Africa|hCoV-19/South Africa/KRISP-K002771/2020|EPI ISL 529766|H.1|South Africa|2020-08-21	0.0004264771	Africa
Africa|hCoV-19/Kenya/C1739/2020|EPI ISL 457866|B|Kenya|2020-04-22	Africa|hCoV-19/South Africa/KRISP-K002771/2020|EPI ISL 529766|H.1|South Africa|2020-08-21	0.0004575025	Africa
Africa|hCoV-19/Kenya/C1751/2020|EPI ISL 457867|B.1.5|Kenya|2020-04-22	Africa|hCoV-19/South Africa/KRISP-K002771/2020|EPI ISL 529766|H.1|South Africa|2020-08-21	0.0004033586	Africa
Africa|hCoV-19/Kenya/C21582/2020|EPI ISL 568872|B.1|Kenya|2020-06-22	Africa|hCoV-19/South Africa/KRISP-K002771/2020|EPI ISL 529766|H.1|South Africa|2020-08-21	0.0006724636	Africa
Africa|hCoV-19/Kenya/C22/2020|EPI ISL 457845|B.1.5|Kenya|2020-03-17	Africa|hCoV-19/South Africa/KRISP-K002771/2020|EPI ISL 529766|H.1|South Africa|2020-08-21	0.0003868877	Africa
Africa|hCoV-19/Kenya/C2439/2020|EPI ISL 457877|B.1.5|Kenya|2020-04-24	Africa|hCoV-19/South Africa/KRISP-K002771/2020|EPI ISL 529766|H.1|South Africa|2020-08-21	0.0004753925	Africa
Africa|hCoV-19/Kenya/C2449/2020|EPI ISL 457878|B.1.5|Kenya|2020-04-24	Africa|hCoV-19/South Africa/KRISP-K002771/2020|EPI ISL 529766|H.1|South Africa|2020-08-21	0.0004866996	Africa
Africa|hCoV-19/Kenya/C2469/2020|EPI ISL 457879|B.1.5|Kenya|2020-04-24	Africa|hCoV-19/South Africa/KRISP-K002771/2020|EPI ISL 529766|H.1|South Africa|2020-08-21	0.0004093428	Africa
Africa|hCoV-19/Kenya/C253/2020|EPI ISL 457868|B.1|Kenya|2020-04-03	Africa|hCoV-19/South Africa/KRISP-K002771/2020|EPI ISL 529766|H.1|South Africa|2020-08-21	0.0004369998	Africa
Africa|hCoV-19/Kenya/C256/2020|EPI ISL 568697|B.1.5|Kenya|2020-04-04	Africa|hCoV-19/South Africa/KRISP-K002771/2020|EPI ISL 529766|H.1|South Africa|2020-08-21	0.0004889542	Africa
Africa|hCoV-19/Kenya/C2582/2020|EPI ISL 457883|B.1.5|Kenya|2020-04-25	Africa|hCoV-19/South Africa/KRISP-K002771/2020|EPI ISL 529766|H.1|South Africa|2020-08-21	0.0004844601	Africa
Africa|hCoV-19/Kenya/C2685/2020|EPI ISL 457884|B.1.5|Kenya|2020-04-25	Africa|hCoV-19/South Africa/KRISP-K002771/2020|EPI ISL 529766|H.1|South Africa|2020-08-21	0.0004714645	Africa
Africa|hCoV-19/Kenya/C2777/2020|EPI ISL 457887|B.1|Kenya|2020-04-26	Africa|hCoV-19/South Africa/KRISP-K002771/2020|EPI ISL 529766|H.1|South Africa|2020-08-21	0.0004264619	Africa
Africa|hCoV-19/Kenya/C2826/2020|EPI ISL 457891|B.1.5|Kenya|2020-04-27	Africa|hCoV-19/South Africa/KRISP-K002771/2020|EPI ISL 529766|H.1|South Africa|2020-08-21	0.0004074252	Africa
Africa|hCoV-19/Kenya/C2847/2020|EPI ISL 457892|B.1.5|Kenya|2020-04-27	Africa|hCoV-19/South Africa/KRISP-K002771/2020|EPI ISL 529766|H.1|South Africa|2020-08-21	0.0004216231	Africa
Africa|hCoV-19/Kenya/C293/2020|EPI ISL 457871|A|Kenya|2020-04-04	Africa|hCoV-19/South Africa/KRISP-K002771/2020|EPI ISL 529766|H.1|South Africa|2020-08-21	0.0006971990	Africa
Africa|hCoV-19/Kenya/C310/2020|EPI ISL 457874|B.4|Kenya|2020-04-04	Africa|hCoV-19/South Africa/KRISP-K002771/2020|EPI ISL 529766|H.1|South Africa|2020-08-21	0.0008570012	Africa
Africa|hCoV-19/Kenya/C3129/2020|EPI ISL 457897|B.1.5|Kenya|2020-04-28	Africa|hCoV-19/South Africa/KRISP-K002771/2020|EPI ISL 529766|H.1|South Africa|2020-08-21	0.0004393091	Africa
Africa|hCoV-19/Kenya/C314/2020|EPI ISL 457875|A|Kenya|2020-04-04	Africa|hCoV-19/South Africa/KRISP-K002771/2020|EPI ISL 529766|H.1|South Africa|2020-08-21	0.0007733828	Africa
Africa|hCoV-19/Kenya/C316/2020|EPI ISL 457876|B.4|Kenya|2020-04-04	Africa|hCoV-19/South Africa/KRISP-K002771/2020|EPI ISL 529766|H.1|South Africa|2020-08-21	0.0008648952	Africa
Africa|hCoV-19/Kenya/C3194/2020|EPI ISL 457901|B.1.5|Kenya|2020-04-28	Africa|hCoV-19/South Africa/KRISP-K002771/2020|EPI ISL 529766|H.1|South Africa|2020-08-21	0.0004844481	Africa
Africa|hCoV-19/Kenya/C3205/2020|EPI ISL 457902|B.1.5|Kenya|2020-04-28	Africa|hCoV-19/South Africa/KRISP-K002771/2020|EPI ISL 529766|H.1|South Africa|2020-08-21	0.0004117584	Africa
Africa|hCoV-19/Kenya/C3208/2020|EPI ISL 457903|B.1.5|Kenya|2020-04-28	Africa|hCoV-19/South Africa/KRISP-K002771/2020|EPI ISL 529766|H.1|South Africa|2020-08-21	0.0004205151	Africa
Africa|hCoV-19/Kenya/C3381/2020|EPI ISL 568714|B.1.5|Kenya|2020-04-30	Africa|hCoV-19/South Africa/KRISP-K002771/2020|EPI ISL 529766|H.1|South Africa|2020-08-21	0.0004413863	Africa
Africa|hCoV-19/Kenya/C3427/2020|EPI ISL 457906|B.1.5|Kenya|2020-04-29	Africa|hCoV-19/South Africa/KRISP-K002771/2020|EPI ISL 529766|H.1|South Africa|2020-08-21	0.0004749070	Africa
Africa|hCoV-19/Kenya/C3457/2020|EPI ISL 568715|B.1|Kenya|2020-04-30	Africa|hCoV-19/South Africa/KRISP-K002771/2020|EPI ISL 529766|H.1|South Africa|2020-08-21	0.0005194757	Africa
Africa|hCoV-19/Kenya/C3739/2020|EPI ISL 568717|B.1.5|Kenya|2020-05-04	Africa|hCoV-19/South Africa/KRISP-K002771/2020|EPI ISL 529766|H.1|South Africa|2020-08-21	0.0004074254	Africa
Africa|hCoV-19/Kenya/C389/2020|EPI ISL 568698|B.1.5|Kenya|2020-04-07	Africa|hCoV-19/South Africa/KRISP-K002771/2020|EPI ISL 529766|H.1|South Africa|2020-08-21	0.0004110391	Africa
Africa|hCoV-19/Kenya/C3980/2020|EPI ISL 568719|B.1|Kenya|2020-05-05	Africa|hCoV-19/South Africa/KRISP-K002771/2020|EPI ISL 529766|H.1|South Africa|2020-08-21	0.0004444295	Africa
Africa|hCoV-19/Kenya/C4083/2020|EPI ISL 568721|B.1.5|Kenya|2020-05-05	Africa|hCoV-19/South Africa/KRISP-K002771/2020|EPI ISL 529766|H.1|South Africa|2020-08-21	0.0004912124	Africa
Africa|hCoV-19/Kenya/C4195/2020|EPI ISL 568723|B.1.5|Kenya|2020-06-05	Africa|hCoV-19/South Africa/KRISP-K002771/2020|EPI ISL 529766|H.1|South Africa|2020-08-21	0.0004074394	Africa
Africa|hCoV-19/Kenya/C4199/2020|EPI ISL 568724|B.1.5|Kenya|2020-05-06	Africa|hCoV-19/South Africa/KRISP-K002771/2020|EPI ISL 529766|H.1|South Africa|2020-08-21	0.0004801457	Africa
Africa|hCoV-19/Kenya/C4214/2020|EPI ISL 568725|B.1|Kenya|2020-06-05	Africa|hCoV-19/South Africa/KRISP-K002771/2020|EPI ISL 529766|H.1|South Africa|2020-08-21	0.0004369806	Africa
Africa|hCoV-19/Kenya/C4419/2020|EPI ISL 568727|B.1|Kenya|2020-05-07	Africa|hCoV-19/South Africa/KRISP-K002771/2020|EPI ISL 529766|H.1|South Africa|2020-08-21	0.0005047158	Africa
Africa|hCoV-19/Kenya/C4420/2020|EPI ISL 568728|B.1.5|Kenya|2020-05-07	Africa|hCoV-19/South Africa/KRISP-K002771/2020|EPI ISL 529766|H.1|South Africa|2020-08-21	0.0004845651	Africa
Africa|hCoV-19/Kenya/C4585/2020|EPI ISL 568730|B.1.5|Kenya|2020-05-08	Africa|hCoV-19/South Africa/KRISP-K002771/2020|EPI ISL 529766|H.1|South Africa|2020-08-21	0.0004414054	Africa
Africa|hCoV-19/Kenya/C460/2020|EPI ISL 457910|B.1.5|Kenya|2020-04-08	Africa|hCoV-19/South Africa/KRISP-K002771/2020|EPI ISL 529766|H.1|South Africa|2020-08-21	0.0003829952	Africa
Africa|hCoV-19/Kenya/C4691/2020|EPI ISL 568733|B.1.5|Kenya|2020-05-09	Africa|hCoV-19/South Africa/KRISP-K002771/2020|EPI ISL 529766|H.1|South Africa|2020-08-21	0.0004130194	Africa
Africa|hCoV-19/Kenya/C4710/2020|EPI ISL 568735|B.1.5|Kenya|2020-05-08	Africa|hCoV-19/South Africa/KRISP-K002771/2020|EPI ISL 529766|H.1|South Africa|2020-08-21	0.0005042678	Africa
Africa|hCoV-19/Kenya/C4717/2020|EPI ISL 568737|B.1.5|Kenya|2020-05-08	Africa|hCoV-19/South Africa/KRISP-K002771/2020|EPI ISL 529766|H.1|South Africa|2020-08-21	0.0004613546	Africa
Africa|hCoV-19/Kenya/C4872/2020|EPI ISL 568741|B.1.5|Kenya|2020-05-08	Africa|hCoV-19/South Africa/KRISP-K002771/2020|EPI ISL 529766|H.1|South Africa|2020-08-21	0.0004455502	Africa
Africa|hCoV-19/Kenya/C4895/2020|EPI ISL 568742|B.1.5|Kenya|2020-05-08	Africa|hCoV-19/South Africa/KRISP-K002771/2020|EPI ISL 529766|H.1|South Africa|2020-08-21	0.0005145586	Africa
Africa|hCoV-19/Kenya/C5008/2020|EPI ISL 568744|B.1|Kenya|2020-05-08	Africa|hCoV-19/South Africa/KRISP-K002771/2020|EPI ISL 529766|H.1|South Africa|2020-08-21	0.0004547548	Africa
Africa|hCoV-19/Kenya/C5011/2020|EPI ISL 568745|B.1.5|Kenya|2020-05-08	Africa|hCoV-19/South Africa/KRISP-K002771/2020|EPI ISL 529766|H.1|South Africa|2020-08-21	0.0004800961	Africa
Africa|hCoV-19/Kenya/C5119/2020|EPI ISL 568750|B.1|Kenya|2020-05-09	Africa|hCoV-19/South Africa/KRISP-K002771/2020|EPI ISL 529766|H.1|South Africa|2020-08-21	0.0004414358	Africa
Africa|hCoV-19/Kenya/C5177/2020|EPI ISL 568752|B.1.5|Kenya|2020-05-09	Africa|hCoV-19/South Africa/KRISP-K002771/2020|EPI ISL 529766|H.1|South Africa|2020-08-21	0.0004458818	Africa
Africa|hCoV-19/Kenya/C5178/2020|EPI ISL 568753|B.1.5|Kenya|2020-05-09	Africa|hCoV-19/South Africa/KRISP-K002771/2020|EPI ISL 529766|H.1|South Africa|2020-08-21	0.0004590084	Africa
Africa|hCoV-19/Kenya/C5246/2020|EPI ISL 568754|B.1.5|Kenya|2020-05-09	Africa|hCoV-19/South Africa/KRISP-K002771/2020|EPI ISL 529766|H.1|South Africa|2020-08-21	0.0004418911	Africa
Africa|hCoV-19/Kenya/C5288/2020|EPI ISL 568755|B.1.5|Kenya|2020-05-10	Africa|hCoV-19/South Africa/KRISP-K002771/2020|EPI ISL 529766|H.1|South Africa|2020-08-21	0.0005198142	Africa
Africa|hCoV-19/Kenya/C5289/2020|EPI ISL 568756|B.1.5|Kenya|2020-05-10	Africa|hCoV-19/South Africa/KRISP-K002771/2020|EPI ISL 529766|H.1|South Africa|2020-08-21	0.0004236909	Africa
Africa|hCoV-19/Kenya/C5328/2020|EPI ISL 568760|B.1.5|Kenya|2020-05-10	Africa|hCoV-19/South Africa/KRISP-K002771/2020|EPI ISL 529766|H.1|South Africa|2020-08-21	0.0004459619	Africa
Africa|hCoV-19/Kenya/C5335/2020|EPI ISL 568762|B.1.5|Kenya|2020-05-10	Africa|hCoV-19/South Africa/KRISP-K002771/2020|EPI ISL 529766|H.1|South Africa|2020-08-21	0.0004463455	Africa
Africa|hCoV-19/Kenya/C5384/2020|EPI ISL 568764|B.1.5|Kenya|2020-05-10	Africa|hCoV-19/South Africa/KRISP-K002771/2020|EPI ISL 529766|H.1|South Africa|2020-08-21	0.0005042508	Africa
Africa|hCoV-19/Kenya/C54/2020|EPI ISL 457847|B.1|Kenya|2020-03-24	Africa|hCoV-19/South Africa/KRISP-K002771/2020|EPI ISL 529766|H.1|South Africa|2020-08-21	0.0004453169	Africa
Africa|hCoV-19/Kenya/C544/2020|EPI ISL 457911|B.1.5|Kenya|2020-04-10	Africa|hCoV-19/South Africa/KRISP-K002771/2020|EPI ISL 529766|H.1|South Africa|2020-08-21	0.0003830086	Africa
Africa|hCoV-19/Kenya/C5442/2020|EPI ISL 568767|B.1.5|Kenya|2020-05-10	Africa|hCoV-19/South Africa/KRISP-K002771/2020|EPI ISL 529766|H.1|South Africa|2020-08-21	0.0004753925	Africa
Africa|hCoV-19/Kenya/C569/2020|EPI ISL 568700|B.1|Kenya|2020-04-12	Africa|hCoV-19/South Africa/KRISP-K002771/2020|EPI ISL 529766|H.1|South Africa|2020-08-21	0.0004545163	Africa
Africa|hCoV-19/Kenya/C5695/2020|EPI ISL 568770|B.1.5|Kenya|2020-05-11	Africa|hCoV-19/South Africa/KRISP-K002771/2020|EPI ISL 529766|H.1|South Africa|2020-08-21	0.0005093694	Africa
Africa|hCoV-19/Kenya/C5701/2020|EPI ISL 568772|B.1|Kenya|2020-05-11	Africa|hCoV-19/South Africa/KRISP-K002771/2020|EPI ISL 529766|H.1|South Africa|2020-08-21	0.0004414164	Africa
Africa|hCoV-19/Kenya/C571/2020|EPI ISL 568702|A|Kenya|2020-04-12	Africa|hCoV-19/South Africa/KRISP-K002771/2020|EPI ISL 529766|H.1|South Africa|2020-08-21	0.0007397249	Africa
Africa|hCoV-19/Kenya/C5767/2020|EPI ISL 568773|B.1.5|Kenya|2020-05-11	Africa|hCoV-19/South Africa/KRISP-K002771/2020|EPI ISL 529766|H.1|South Africa|2020-08-21	0.0005594400	Africa
Africa|hCoV-19/Kenya/C5811/2020|EPI ISL 568775|B.1.5|Kenya|2020-05-11	Africa|hCoV-19/South Africa/KRISP-K002771/2020|EPI ISL 529766|H.1|South Africa|2020-08-21	0.0004414159	Africa
Africa|hCoV-19/Kenya/C5813/2020|EPI ISL 568776|B.1|Kenya|2020-05-11	Africa|hCoV-19/South Africa/KRISP-K002771/2020|EPI ISL 529766|H.1|South Africa|2020-08-21	0.0004458818	Africa
Africa|hCoV-19/Kenya/C5835/2020|EPI ISL 568777|B.1.5|Kenya|2020-05-12	Africa|hCoV-19/South Africa/KRISP-K002771/2020|EPI ISL 529766|H.1|South Africa|2020-08-21	0.0004798662	Africa
Africa|hCoV-19/Kenya/C587/2020|EPI ISL 457912|B.1.5|Kenya|2020-04-11	Africa|hCoV-19/South Africa/KRISP-K002771/2020|EPI ISL 529766|H.1|South Africa|2020-08-21	0.0004525125	Africa
Africa|hCoV-19/Kenya/C589/2020|EPI ISL 457913|B.1.5|Kenya|2020-04-11	Africa|hCoV-19/South Africa/KRISP-K002771/2020|EPI ISL 529766|H.1|South Africa|2020-08-21	0.0004110672	Africa
Africa|hCoV-19/Kenya/C5902/2020|EPI ISL 568779|B.1.5|Kenya|2020-05-12	Africa|hCoV-19/South Africa/KRISP-K002771/2020|EPI ISL 529766|H.1|South Africa|2020-08-21	0.0004503295	Africa
Africa|hCoV-19/Kenya/C5911/2020|EPI ISL 568780|B.1.5|Kenya|2020-05-12	Africa|hCoV-19/South Africa/KRISP-K002771/2020|EPI ISL 529766|H.1|South Africa|2020-08-21	0.0004502154	Africa
Africa|hCoV-19/Kenya/C5914/2020|EPI ISL 568782|B.1.5|Kenya|2020-05-12	Africa|hCoV-19/South Africa/KRISP-K002771/2020|EPI ISL 529766|H.1|South Africa|2020-08-21	0.0004758449	Africa
Africa|hCoV-19/Kenya/C6186/2020|EPI ISL 568787|B.1.5|Kenya|2020-05-13	Africa|hCoV-19/South Africa/KRISP-K002771/2020|EPI ISL 529766|H.1|South Africa|2020-08-21	0.0005145830	Africa
Africa|hCoV-19/Kenya/C6255/2020|EPI ISL 568790|B.1.1.33|Kenya|2020-05-13	Africa|hCoV-19/South Africa/KRISP-K002771/2020|EPI ISL 529766|H.1|South Africa|2020-08-21	0.0005096743	Africa
Africa|hCoV-19/Kenya/C6298/2020|EPI ISL 568792|B.1|Kenya|2020-05-13	Africa|hCoV-19/South Africa/KRISP-K002771/2020|EPI ISL 529766|H.1|South Africa|2020-08-21	0.0004544319	Africa
Africa|hCoV-19/Kenya/C6369/2020|EPI ISL 568794|B.1|Kenya|2020-05-14	Africa|hCoV-19/South Africa/KRISP-K002771/2020|EPI ISL 529766|H.1|South Africa|2020-08-21	0.0005236578	Africa
Africa|hCoV-19/Kenya/C6380/2020|EPI ISL 568798|B.1.5|Kenya|2020-05-15	Africa|hCoV-19/South Africa/KRISP-K002771/2020|EPI ISL 529766|H.1|South Africa|2020-08-21	0.0004198379	Africa
Africa|hCoV-19/Kenya/C6384/2020|EPI ISL 568799|B.1|Kenya|2020-05-14	Africa|hCoV-19/South Africa/KRISP-K002771/2020|EPI ISL 529766|H.1|South Africa|2020-08-21	0.0004457178	Africa
Africa|hCoV-19/Kenya/C639/2020|EPI ISL 568703|B|Kenya|2020-04-14	Africa|hCoV-19/South Africa/KRISP-K002771/2020|EPI ISL 529766|H.1|South Africa|2020-08-21	0.0005239257	Africa
Africa|hCoV-19/Kenya/C6518/2020|EPI ISL 568803|B.1.5|Kenya|2020-05-14	Africa|hCoV-19/South Africa/KRISP-K002771/2020|EPI ISL 529766|H.1|South Africa|2020-08-21	0.0005273029	Africa
Africa|hCoV-19/Kenya/C6524/2020|EPI ISL 568805|A|Kenya|2020-05-14	Africa|hCoV-19/South Africa/KRISP-K002771/2020|EPI ISL 529766|H.1|South Africa|2020-08-21	0.0007592584	Africa
Africa|hCoV-19/Kenya/C656/2020|EPI ISL 457915|B.1.5|Kenya|2020-04-13	Africa|hCoV-19/South Africa/KRISP-K002771/2020|EPI ISL 529766|H.1|South Africa|2020-08-21	0.0004706469	Africa
Africa|hCoV-19/Kenya/C6564/2020|EPI ISL 568806|B.1.5|Kenya|2020-05-14	Africa|hCoV-19/South Africa/KRISP-K002771/2020|EPI ISL 529766|H.1|South Africa|2020-08-21	0.0005294296	Africa
Africa|hCoV-19/Kenya/C6878/2020|EPI ISL 568813|B.1.1|Kenya|2020-05-15	Africa|hCoV-19/South Africa/KRISP-K002771/2020|EPI ISL 529766|H.1|South Africa|2020-08-21	0.0003208093	Africa
Africa|hCoV-19/Kenya/C6914/2020|EPI ISL 568817|B.1|Kenya|2020-05-15	Africa|hCoV-19/South Africa/KRISP-K002771/2020|EPI ISL 529766|H.1|South Africa|2020-08-21	0.0005590294	Africa
Africa|hCoV-19/Kenya/C7081/2020|EPI ISL 568824|B.1.5|Kenya|2020-05-16	Africa|hCoV-19/South Africa/KRISP-K002771/2020|EPI ISL 529766|H.1|South Africa|2020-08-21	0.0004631502	Africa
Africa|hCoV-19/Kenya/C713/2020|EPI ISL 457920|B.1.5|Kenya|2020-04-14	Africa|hCoV-19/South Africa/KRISP-K002771/2020|EPI ISL 529766|H.1|South Africa|2020-08-21	0.0004369995	Africa
Africa|hCoV-19/Kenya/C7579/2020|EPI ISL 568842|A|Kenya|2020-05-16	Africa|hCoV-19/South Africa/KRISP-K002771/2020|EPI ISL 529766|H.1|South Africa|2020-08-21	0.0007959322	Africa
Africa|hCoV-19/Kenya/C7605/2020|EPI ISL 568847|A|Kenya|2020-05-16	Africa|hCoV-19/South Africa/KRISP-K002771/2020|EPI ISL 529766|H.1|South Africa|2020-08-21	0.0007808910	Africa
Africa|hCoV-19/Kenya/C787/2020|EPI ISL 457921|B.1.5|Kenya|2020-04-15	Africa|hCoV-19/South Africa/KRISP-K002771/2020|EPI ISL 529766|H.1|South Africa|2020-08-21	0.0004033588	Africa
Africa|hCoV-19/Kenya/C7949/2020|EPI ISL 568852|B.1|Kenya|2020-05-18	Africa|hCoV-19/South Africa/KRISP-K002771/2020|EPI ISL 529766|H.1|South Africa|2020-08-21	0.0005251180	Africa
Africa|hCoV-19/Kenya/C815/2020|EPI ISL 568706|B.1|Kenya|2020-04-16	Africa|hCoV-19/South Africa/KRISP-K002771/2020|EPI ISL 529766|H.1|South Africa|2020-08-21	0.0004891688	Africa
Africa|hCoV-19/Kenya/C8240/2020|EPI ISL 568855|B.1.5|Kenya|2020-05-19	Africa|hCoV-19/South Africa/KRISP-K002771/2020|EPI ISL 529766|H.1|South Africa|2020-08-21	0.0004921091	Africa
Africa|hCoV-19/Kenya/C926/2020|EPI ISL 457928|B.1.5|Kenya|2020-04-17	Africa|hCoV-19/South Africa/KRISP-K002771/2020|EPI ISL 529766|H.1|South Africa|2020-08-21	0.0004395704	Africa
Africa|hCoV-19/Kenya/D5/2020|EPI ISL 457999|B.1|Kenya|2020-05-22	Africa|hCoV-19/South Africa/KRISP-K002771/2020|EPI ISL 529766|H.1|South Africa|2020-08-21	0.0006886920	Africa
Africa|hCoV-19/Kenya/D6/2020|EPI ISL 458000|B.40|Kenya|2020-03-17	Africa|hCoV-19/South Africa/KRISP-K002771/2020|EPI ISL 529766|H.1|South Africa|2020-08-21	0.0008102624	Africa
Africa|hCoV-19/Kenya/NIC 059/2020|EPI ISL 457827|B.40|Kenya|2020-03	Africa|hCoV-19/South Africa/KRISP-K002771/2020|EPI ISL 529766|H.1|South Africa|2020-08-21	0.0007471500	Africa
Africa|hCoV-19/Kenya/NIC 084/2020|EPI ISL 457828|B|Kenya|2020-03	Africa|hCoV-19/South Africa/KRISP-K002771/2020|EPI ISL 529766|H.1|South Africa|2020-08-21	0.0007061013	Africa
Africa|hCoV-19/Kenya/NIC 087/2020|EPI ISL 457829|B.1.1.20|Kenya|2020-03	Africa|hCoV-19/South Africa/KRISP-K002771/2020|EPI ISL 529766|H.1|South Africa|2020-08-21	0.0003386600	Africa
Africa|hCoV-19/Kenya/NIC 089/2020|EPI ISL 457830|B.1.1.20|Kenya|2020-03	Africa|hCoV-19/South Africa/KRISP-K002771/2020|EPI ISL 529766|H.1|South Africa|2020-08-21	0.0003171030	Africa
Africa|hCoV-19/Kenya/NIC 168/2020|EPI ISL 457832|B.1.255|Kenya|2020-03	Africa|hCoV-19/South Africa/KRISP-K002771/2020|EPI ISL 529766|H.1|South Africa|2020-08-21	0.0004499601	Africa
Africa|hCoV-19/Kenya/NIC 187/2020|EPI ISL 457833|B.1.5|Kenya|2020-03-20	Africa|hCoV-19/South Africa/KRISP-K002771/2020|EPI ISL 529766|H.1|South Africa|2020-08-21	0.0004706154	Africa
Africa|hCoV-19/Kenya/NIC 196/2020|EPI ISL 457834|B.1.1|Kenya|2020-03-21	Africa|hCoV-19/South Africa/KRISP-K002771/2020|EPI ISL 529766|H.1|South Africa|2020-08-21	0.0002810317	Africa
Africa|hCoV-19/Kenya/NIC 248/2020|EPI ISL 457836|B.40|Kenya|2020-03-23	Africa|hCoV-19/South Africa/KRISP-K002771/2020|EPI ISL 529766|H.1|South Africa|2020-08-21	0.0006510396	Africa
Africa|hCoV-19/Kenya/NIC 266/2020|EPI ISL 457838|B.6|Kenya|2020-03-24	Africa|hCoV-19/South Africa/KRISP-K002771/2020|EPI ISL 529766|H.1|South Africa|2020-08-21	0.0007866721	Africa
Africa|hCoV-19/Kenya/NIC 492/2020|EPI ISL 457840|B.1.5|Kenya|2020-03	Africa|hCoV-19/South Africa/KRISP-K002771/2020|EPI ISL 529766|H.1|South Africa|2020-08-21	0.0003836763	Africa
Africa|hCoV-19/Kenya/NIC 512/2020|EPI ISL 457841|B.1.5|Kenya|2020-03	Africa|hCoV-19/South Africa/KRISP-K002771/2020|EPI ISL 529766|H.1|South Africa|2020-08-21	0.0003833955	Africa
Africa|hCoV-19/Kenya/NIC 569/2020|EPI ISL 457843|B.1.1|Kenya|2020-03-29	Africa|hCoV-19/South Africa/KRISP-K002771/2020|EPI ISL 529766|H.1|South Africa|2020-08-21	0.0003360994	Africa
Africa|hCoV-19/Kenya/NIC 593/2020|EPI ISL 457844|B.1.1.316|Kenya|2020-03-29	Africa|hCoV-19/South Africa/KRISP-K002771/2020|EPI ISL 529766|H.1|South Africa|2020-08-21	0.0003113232	Africa
Africa|hCoV-19/Kenya/S052/2020|EPI ISL 457932|B.4|Kenya|2020-03-14	Africa|hCoV-19/South Africa/KRISP-K002771/2020|EPI ISL 529766|H.1|South Africa|2020-08-21	0.0008972445	Africa
Africa|hCoV-19/Kenya/S109/2020|EPI ISL 457933|B.4|Kenya|2020-03-23	Africa|hCoV-19/South Africa/KRISP-K002771/2020|EPI ISL 529766|H.1|South Africa|2020-08-21	0.0008697506	Africa
Africa|hCoV-19/Kenya/S299/2020|EPI ISL 457934|B.1.1.1|Kenya|2020-03-29	Africa|hCoV-19/South Africa/KRISP-K002771/2020|EPI ISL 529766|H.1|South Africa|2020-08-21	0.0004794670	Africa
Africa|hCoV-19/Madagascar/IP-01650/2020|EPI ISL 508862|B.1|Madagascar|2020-03-20	Africa|hCoV-19/South Africa/KRISP-K002771/2020|EPI ISL 529766|H.1|South Africa|2020-08-21	0.0005042509	Africa
Africa|hCoV-19/Madagascar/IP-01861/2020|EPI ISL 508863|B.1|Madagascar|2020-03-22	Africa|hCoV-19/South Africa/KRISP-K002771/2020|EPI ISL 529766|H.1|South Africa|2020-08-21	0.0005042509	Africa
Africa|hCoV-19/Mali/M002593/2020|EPI ISL 487446|A|Mali|2020-04-06	Africa|hCoV-19/South Africa/KRISP-K002771/2020|EPI ISL 529766|H.1|South Africa|2020-08-21	0.0007733645	Africa
Africa|hCoV-19/Mali/M002615/2020|EPI ISL 487447|A|Mali|2020-04-06	Africa|hCoV-19/South Africa/KRISP-K002771/2020|EPI ISL 529766|H.1|South Africa|2020-08-21	0.0007397996	Africa
Africa|hCoV-19/Mali/M002616/2020|EPI ISL 487448|A|Mali|2020-04-06	Africa|hCoV-19/South Africa/KRISP-K002771/2020|EPI ISL 529766|H.1|South Africa|2020-08-21	0.0007074593	Africa
Africa|hCoV-19/Mali/M002618/2020|EPI ISL 487449|A|Mali|2020-04-06	Africa|hCoV-19/South Africa/KRISP-K002771/2020|EPI ISL 529766|H.1|South Africa|2020-08-21	0.0007733673	Africa
Africa|hCoV-19/Mali/M002644/2020|EPI ISL 487450|A|Mali|2020-04-08	Africa|hCoV-19/South Africa/KRISP-K002771/2020|EPI ISL 529766|H.1|South Africa|2020-08-21	0.0008070625	Africa
Africa|hCoV-19/Mali/M002659/2020|EPI ISL 487451|A|Mali|2020-04-09	Africa|hCoV-19/South Africa/KRISP-K002771/2020|EPI ISL 529766|H.1|South Africa|2020-08-21	0.0007397250	Africa
Africa|hCoV-19/Mali/M002663/2020|EPI ISL 487452|A|Mali|2020-04-09	Africa|hCoV-19/South Africa/KRISP-K002771/2020|EPI ISL 529766|H.1|South Africa|2020-08-21	0.0008406476	Africa
Africa|hCoV-19/Mali/M002667/2020|EPI ISL 487453|B.1|Mali|2020-04-10	Africa|hCoV-19/South Africa/KRISP-K002771/2020|EPI ISL 529766|H.1|South Africa|2020-08-21	0.0005042509	Africa
Africa|hCoV-19/Mali/M002672/2020|EPI ISL 487454|B|Mali|2020-04-10	Africa|hCoV-19/South Africa/KRISP-K002771/2020|EPI ISL 529766|H.1|South Africa|2020-08-21	0.0006726243	Africa
Africa|hCoV-19/Mali/M002673/2020|EPI ISL 487455|B.1|Mali|2020-04-10	Africa|hCoV-19/South Africa/KRISP-K002771/2020|EPI ISL 529766|H.1|South Africa|2020-08-21	0.0005042408	Africa
Africa|hCoV-19/Mali/M002675/2020|EPI ISL 487456|A|Mali|2020-04-10	Africa|hCoV-19/South Africa/KRISP-K002771/2020|EPI ISL 529766|H.1|South Africa|2020-08-21	0.0007397250	Africa
Africa|hCoV-19/Mali/M002698/2020|EPI ISL 487457|A|Mali|2020-04-12	Africa|hCoV-19/South Africa/KRISP-K002771/2020|EPI ISL 529766|H.1|South Africa|2020-08-21	0.0007069019	Africa
Africa|hCoV-19/Mali/M002700/2020|EPI ISL 487458|B.1|Mali|2020-04-12	Africa|hCoV-19/South Africa/KRISP-K002771/2020|EPI ISL 529766|H.1|South Africa|2020-08-21	0.0006413499	Africa
Africa|hCoV-19/Mali/M002703/2020|EPI ISL 487459|B.1|Mali|2020-04-12	Africa|hCoV-19/South Africa/KRISP-K002771/2020|EPI ISL 529766|H.1|South Africa|2020-08-21	0.0005714961	Africa
Africa|hCoV-19/Mali/M002704/2020|EPI ISL 487460|A|Mali|2020-04-12	Africa|hCoV-19/South Africa/KRISP-K002771/2020|EPI ISL 529766|H.1|South Africa|2020-08-21	0.0006724208	Africa
Africa|hCoV-19/Mali/M002707/2020|EPI ISL 487461|A|Mali|2020-04-12	Africa|hCoV-19/South Africa/KRISP-K002771/2020|EPI ISL 529766|H.1|South Africa|2020-08-21	0.0008406842	Africa
Africa|hCoV-19/Mali/M002758/2020|EPI ISL 487462|B.1|Mali|2020-04-13	Africa|hCoV-19/South Africa/KRISP-K002771/2020|EPI ISL 529766|H.1|South Africa|2020-08-21	0.0006051928	Africa
Africa|hCoV-19/Mali/M002823/2020|EPI ISL 487463|A|Mali|2020-04-14	Africa|hCoV-19/South Africa/KRISP-K002771/2020|EPI ISL 529766|H.1|South Africa|2020-08-21	0.0007733463	Africa
Africa|hCoV-19/Mali/M002824/2020|EPI ISL 487464|B.1.3|Mali|2020-04-14	Africa|hCoV-19/South Africa/KRISP-K002771/2020|EPI ISL 529766|H.1|South Africa|2020-08-21	0.0006051642	Africa
Africa|hCoV-19/Mali/M002826/2020|EPI ISL 487465|A|Mali|2020-04-14	Africa|hCoV-19/South Africa/KRISP-K002771/2020|EPI ISL 529766|H.1|South Africa|2020-08-21	0.0007060869	Africa
Africa|hCoV-19/Mali/M002830/2020|EPI ISL 487466|B.1.275|Mali|2020-04-14	Africa|hCoV-19/South Africa/KRISP-K002771/2020|EPI ISL 529766|H.1|South Africa|2020-08-21	0.0005715573	Africa
Africa|hCoV-19/Morocco/15N/2020|EPI ISL 458150|B.1.1|Morocco|2020-05-15	Africa|hCoV-19/South Africa/KRISP-K002771/2020|EPI ISL 529766|H.1|South Africa|2020-08-21	0.0006058831	Africa
Africa|hCoV-19/Morocco/6887/2020|EPI ISL 459965|B.1.1|Morocco|2020-03-03	Africa|hCoV-19/South Africa/KRISP-K002771/2020|EPI ISL 529766|H.1|South Africa|2020-08-21	0.0003024733	Africa
Africa|hCoV-19/Morocco/6888/2020|EPI ISL 459966|B.1.1|Morocco|2020-03-15	Africa|hCoV-19/South Africa/KRISP-K002771/2020|EPI ISL 529766|H.1|South Africa|2020-08-21	0.0004033317	Africa
Africa|hCoV-19/Morocco/6889/2020|EPI ISL 459967|B.1.5|Morocco|2020-03-15	Africa|hCoV-19/South Africa/KRISP-K002771/2020|EPI ISL 529766|H.1|South Africa|2020-08-21	0.0004070796	Africa
Africa|hCoV-19/Morocco/6890/2020|EPI ISL 459968|B.1.5|Morocco|2020-03-17	Africa|hCoV-19/South Africa/KRISP-K002771/2020|EPI ISL 529766|H.1|South Africa|2020-08-21	0.0004735800	Africa
Africa|hCoV-19/Morocco/6891/2020|EPI ISL 459969|B.1.255|Morocco|2020-03-20	Africa|hCoV-19/South Africa/KRISP-K002771/2020|EPI ISL 529766|H.1|South Africa|2020-08-21	0.0004756596	Africa
Africa|hCoV-19/Morocco/6892/2020|EPI ISL 459970|B.1.5|Morocco|2020-03-17	Africa|hCoV-19/South Africa/KRISP-K002771/2020|EPI ISL 529766|H.1|South Africa|2020-08-21	0.0004759295	Africa
Africa|hCoV-19/Morocco/6893/2020|EPI ISL 459971|B.1.153|Morocco|2020-03-18	Africa|hCoV-19/South Africa/KRISP-K002771/2020|EPI ISL 529766|H.1|South Africa|2020-08-21	0.0006477148	Africa
Africa|hCoV-19/Morocco/6894/2020|EPI ISL 459972|B.1|Morocco|2020-03-20	Africa|hCoV-19/South Africa/KRISP-K002771/2020|EPI ISL 529766|H.1|South Africa|2020-08-21	0.0006051643	Africa
Africa|hCoV-19/Morocco/6895/2020|EPI ISL 459973|B.1.1|Morocco|2020-03-20	Africa|hCoV-19/South Africa/KRISP-K002771/2020|EPI ISL 529766|H.1|South Africa|2020-08-21	0.0003360882	Africa
Africa|hCoV-19/Morocco/6897/2020|EPI ISL 459975|B.1.5|Morocco|2020-03-21	Africa|hCoV-19/South Africa/KRISP-K002771/2020|EPI ISL 529766|H.1|South Africa|2020-08-21	0.0004706311	Africa
Africa|hCoV-19/Morocco/6898/2020|EPI ISL 459976|B.1|Morocco|2020-03-16	Africa|hCoV-19/South Africa/KRISP-K002771/2020|EPI ISL 529766|H.1|South Africa|2020-08-21	0.0005379254	Africa
Africa|hCoV-19/Morocco/6899/2020|EPI ISL 459977|B.1.1|Morocco|2020-04-21	Africa|hCoV-19/South Africa/KRISP-K002771/2020|EPI ISL 529766|H.1|South Africa|2020-08-21	0.0003361028	Africa
Africa|hCoV-19/Morocco/6900/2020|EPI ISL 459978|B.1.1.247|Morocco|2020-04-20	Africa|hCoV-19/South Africa/KRISP-K002771/2020|EPI ISL 529766|H.1|South Africa|2020-08-21	0.0004369792	Africa
Africa|hCoV-19/Morocco/6901/2020|EPI ISL 459979|B.1|Morocco|2020-04-19	Africa|hCoV-19/South Africa/KRISP-K002771/2020|EPI ISL 529766|H.1|South Africa|2020-08-21	0.0005378785	Africa
Africa|hCoV-19/Morocco/6902/2020|EPI ISL 459980|B.1.1|Morocco|2020-04-19	Africa|hCoV-19/South Africa/KRISP-K002771/2020|EPI ISL 529766|H.1|South Africa|2020-08-21	0.0004706025	Africa
Africa|hCoV-19/Morocco/6903/2020|EPI ISL 459981|B.1|Morocco|2020-04-19	Africa|hCoV-19/South Africa/KRISP-K002771/2020|EPI ISL 529766|H.1|South Africa|2020-08-21	0.0006724611	Africa
Africa|hCoV-19/Morocco/6904/2020|EPI ISL 459982|B.1|Morocco|2020-04-18	Africa|hCoV-19/South Africa/KRISP-K002771/2020|EPI ISL 529766|H.1|South Africa|2020-08-21	0.0006388275	Africa
Africa|hCoV-19/Morocco/6905/2020|EPI ISL 459983|B.1.1|Morocco|2020-04-21	Africa|hCoV-19/South Africa/KRISP-K002771/2020|EPI ISL 529766|H.1|South Africa|2020-08-21	0.0004033573	Africa
Africa|hCoV-19/Morocco/6906/2020|EPI ISL 459984|B.1.1|Morocco|2020-04-06	Africa|hCoV-19/South Africa/KRISP-K002771/2020|EPI ISL 529766|H.1|South Africa|2020-08-21	0.0003024733	Africa
Africa|hCoV-19/Morocco/AZ183/2020|EPI ISL 476026|B.1.1|Morocco|2020-05-11	Africa|hCoV-19/South Africa/KRISP-K002771/2020|EPI ISL 529766|H.1|South Africa|2020-08-21	0.0005042491	Africa
Africa|hCoV-19/Morocco/CA24/2020|EPI ISL 476025|B.1.1|Morocco|2020-05-02	Africa|hCoV-19/South Africa/KRISP-K002771/2020|EPI ISL 529766|H.1|South Africa|2020-08-21	0.0006388316	Africa
Africa|hCoV-19/Morocco/HMIMV-Rabat102-03/2020|EPI ISL 471456|B.1|Morocco|2020-03-31	Africa|hCoV-19/South Africa/KRISP-K002771/2020|EPI ISL 529766|H.1|South Africa|2020-08-21	0.0006388252	Africa
Africa|hCoV-19/Morocco/HMIMV-Rabat1025-04/2020|EPI ISL 471457|B.1|Morocco|2020-04-13	Africa|hCoV-19/South Africa/KRISP-K002771/2020|EPI ISL 529766|H.1|South Africa|2020-08-21	0.0005715459	Africa
Africa|hCoV-19/Morocco/HMIMV-Rabat1429-04/2020|EPI ISL 471458|B.1|Morocco|2020-04-19	Africa|hCoV-19/South Africa/KRISP-K002771/2020|EPI ISL 529766|H.1|South Africa|2020-08-21	0.0006724928	Africa
Africa|hCoV-19/Morocco/HMIMV-Rabat1435-04/2020|EPI ISL 471459|B.1|Morocco|2020-04-19	Africa|hCoV-19/South Africa/KRISP-K002771/2020|EPI ISL 529766|H.1|South Africa|2020-08-21	0.0005378912	Africa
Africa|hCoV-19/Morocco/HMIMV-Rabat1462-04/2020|EPI ISL 471460|B.1|Morocco|2020-04-19	Africa|hCoV-19/South Africa/KRISP-K002771/2020|EPI ISL 529766|H.1|South Africa|2020-08-21	0.0006388275	Africa
Africa|hCoV-19/Morocco/OUA677-19/2020|EPI ISL 451400|B.1.5|Morocco|2020-04-23	Africa|hCoV-19/South Africa/KRISP-K002771/2020|EPI ISL 529766|H.1|South Africa|2020-08-21	0.0005379147	Africa
Africa|hCoV-19/Morocco/RA85/2020|EPI ISL 467299|B.1|Morocco|2020-05-21	Africa|hCoV-19/South Africa/KRISP-K002771/2020|EPI ISL 529766|H.1|South Africa|2020-08-21	0.0010091702	Africa
Africa|hCoV-19/Morocco/RMPS-01/2020|EPI ISL 469017|B.1|Morocco|2020-04-13	Africa|hCoV-19/South Africa/KRISP-K002771/2020|EPI ISL 529766|H.1|South Africa|2020-08-21	0.0005042509	Africa
Africa|hCoV-19/Morocco/RMPS-02/2020|EPI ISL 469049|B.1|Morocco|2020-03-30	Africa|hCoV-19/South Africa/KRISP-K002771/2020|EPI ISL 529766|H.1|South Africa|2020-08-21	0.0005042729	Africa
Africa|hCoV-19/Morocco/RMPS-03/2020|EPI ISL 469051|B.1|Morocco|2020-04-03	Africa|hCoV-19/South Africa/KRISP-K002771/2020|EPI ISL 529766|H.1|South Africa|2020-08-21	0.0006051642	Africa
Africa|hCoV-19/Morocco/RMPS-04/2020|EPI ISL 469052|B.1|Morocco|2020-03-30	Africa|hCoV-19/South Africa/KRISP-K002771/2020|EPI ISL 529766|H.1|South Africa|2020-08-21	0.0005042509	Africa
Africa|hCoV-19/Morocco/RMPS-05/2020|EPI ISL 469053|B.1|Morocco|2020-03-30	Africa|hCoV-19/South Africa/KRISP-K002771/2020|EPI ISL 529766|H.1|South Africa|2020-08-21	0.0004706247	Africa
Africa|hCoV-19/Morocco/RMPS-06/2020|EPI ISL 469054|B.1|Morocco|2020-04-01	Africa|hCoV-19/South Africa/KRISP-K002771/2020|EPI ISL 529766|H.1|South Africa|2020-08-21	0.0005042509	Africa
Africa|hCoV-19/Morocco/RMPS-12/2020|EPI ISL 482737|B.1.1|Morocco|2020-05-08	Africa|hCoV-19/South Africa/KRISP-K002771/2020|EPI ISL 529766|H.1|South Africa|2020-08-21	0.0005131785	Africa
Africa|hCoV-19/Morocco/RMPS-13/2020|EPI ISL 482738|B.1|Morocco|2020-04-10	Africa|hCoV-19/South Africa/KRISP-K002771/2020|EPI ISL 529766|H.1|South Africa|2020-08-21	0.0005131505	Africa
Africa|hCoV-19/Morocco/RMPS-14/2020|EPI ISL 482739|B.1|Morocco|2020-04-22	Africa|hCoV-19/South Africa/KRISP-K002771/2020|EPI ISL 529766|H.1|South Africa|2020-08-21	0.0005233543	Africa
Africa|hCoV-19/Morocco/refstage1/2020|EPI ISL 476559|B.1.5|Morocco|2020-02-27	Africa|hCoV-19/South Africa/KRISP-K002771/2020|EPI ISL 529766|H.1|South Africa|2020-08-21	0.0004033590	Africa
Africa|hCoV-19/Nigeria/AB03-CV135/2020|EPI ISL 527872|B.1.5|Nigeria|2020-05-12	Africa|hCoV-19/South Africa/KRISP-K002771/2020|EPI ISL 529766|H.1|South Africa|2020-08-21	0.0005436702	Africa
Africa|hCoV-19/Nigeria/ED01-CV155/2020|EPI ISL 527873|B.40|Nigeria|2020-02-21	Africa|hCoV-19/South Africa/KRISP-K002771/2020|EPI ISL 529766|H.1|South Africa|2020-08-21	0.0008070554	Africa
Africa|hCoV-19/Nigeria/ED02-CV156/2020|EPI ISL 527874|B.40|Nigeria|2020-03-23	Africa|hCoV-19/South Africa/KRISP-K002771/2020|EPI ISL 529766|H.1|South Africa|2020-08-21	0.0007061010	Africa
Africa|hCoV-19/Nigeria/ED03-CV157/2020|EPI ISL 527875|B.40|Nigeria|2020-03-26	Africa|hCoV-19/South Africa/KRISP-K002771/2020|EPI ISL 529766|H.1|South Africa|2020-08-21	0.0008674797	Africa
Africa|hCoV-19/Nigeria/ED04-CV158/2020|EPI ISL 527876|A|Nigeria|2020-03-25	Africa|hCoV-19/South Africa/KRISP-K002771/2020|EPI ISL 529766|H.1|South Africa|2020-08-21	0.0007397384	Africa
Africa|hCoV-19/Nigeria/ED06-CV159/2020|EPI ISL 527877|A|Nigeria|2020-03-25	Africa|hCoV-19/South Africa/KRISP-K002771/2020|EPI ISL 529766|H.1|South Africa|2020-08-21	0.0007641159	Africa
Africa|hCoV-19/Nigeria/ED07-CV160/2020|EPI ISL 527878|B.40|Nigeria|2020-03-31	Africa|hCoV-19/South Africa/KRISP-K002771/2020|EPI ISL 529766|H.1|South Africa|2020-08-21	0.0008407891	Africa
Africa|hCoV-19/Nigeria/ED1010-CV215/2020|EPI ISL 527879|B.1.1.229|Nigeria|2020-05-04	Africa|hCoV-19/South Africa/KRISP-K002771/2020|EPI ISL 529766|H.1|South Africa|2020-08-21	0.0003697132	Africa
Africa|hCoV-19/Nigeria/ED18-CV161/2020|EPI ISL 527880|B.1.5|Nigeria|2020-03-25	Africa|hCoV-19/South Africa/KRISP-K002771/2020|EPI ISL 529766|H.1|South Africa|2020-08-21	0.0004379714	Africa
Africa|hCoV-19/Nigeria/ED20-CV162/2020|EPI ISL 527881|B.1|Nigeria|2020-03-30	Africa|hCoV-19/South Africa/KRISP-K002771/2020|EPI ISL 529766|H.1|South Africa|2020-08-21	0.0005042510	Africa
Africa|hCoV-19/Nigeria/ED25-CV163/2020|EPI ISL 527882|B.1.5|Nigeria|2020-05-09	Africa|hCoV-19/South Africa/KRISP-K002771/2020|EPI ISL 529766|H.1|South Africa|2020-08-21	0.0004369808	Africa
Africa|hCoV-19/Nigeria/ED32-CV164/2020|EPI ISL 527883|B.1.5|Nigeria|2020-05-18	Africa|hCoV-19/South Africa/KRISP-K002771/2020|EPI ISL 529766|H.1|South Africa|2020-08-21	0.0004408280	Africa
Africa|hCoV-19/Nigeria/ED46-CV165/2020|EPI ISL 527884|B.1.1.229|Nigeria|2020-04-24	Africa|hCoV-19/South Africa/KRISP-K002771/2020|EPI ISL 529766|H.1|South Africa|2020-08-21	0.0004369718	Africa
Africa|hCoV-19/Nigeria/ED48-CV193/2020|EPI ISL 527885|B.1.5|Nigeria|2020-04-26	Africa|hCoV-19/South Africa/KRISP-K002771/2020|EPI ISL 529766|H.1|South Africa|2020-08-21	0.0003787088	Africa
Africa|hCoV-19/Nigeria/EK025-CV58/2020|EPI ISL 487098|B.1.1.71|Nigeria|2020-04-19	Africa|hCoV-19/South Africa/KRISP-K002771/2020|EPI ISL 529766|H.1|South Africa|2020-08-21	0.0004475084	Africa
Africa|hCoV-19/Nigeria/EK084-CV50/2020|EPI ISL 487105|B.1.1.71|Nigeria|2020-04-23	Africa|hCoV-19/South Africa/KRISP-K002771/2020|EPI ISL 529766|H.1|South Africa|2020-08-21	0.0004369683	Africa
Africa|hCoV-19/Nigeria/EK220-CV54/2020|EPI ISL 487102|B.1.1|Nigeria|2020-05-14	Africa|hCoV-19/South Africa/KRISP-K002771/2020|EPI ISL 529766|H.1|South Africa|2020-08-21	0.0004038296	Africa
Africa|hCoV-19/Nigeria/EK254-CV60/2020|EPI ISL 487096|B.1.1|Nigeria|2020-05-19	Africa|hCoV-19/South Africa/KRISP-K002771/2020|EPI ISL 529766|H.1|South Africa|2020-08-21	0.0004144409	Africa
Africa|hCoV-19/Nigeria/EK291-CV115/2020|EPI ISL 527887|B.1.1|Nigeria|2020-06-02	Africa|hCoV-19/South Africa/KRISP-K002771/2020|EPI ISL 529766|H.1|South Africa|2020-08-21	0.0004369980	Africa
Africa|hCoV-19/Nigeria/KW017-CV24/2020|EPI ISL 455362|B.1.255|Nigeria|2020-04-10	Africa|hCoV-19/South Africa/KRISP-K002771/2020|EPI ISL 529766|H.1|South Africa|2020-08-21	0.0005379020	Africa
Africa|hCoV-19/Nigeria/KW298-CV48/2020|EPI ISL 487107|A|Nigeria|2020-05-08	Africa|hCoV-19/South Africa/KRISP-K002771/2020|EPI ISL 529766|H.1|South Africa|2020-08-21	0.0008070244	Africa
Africa|hCoV-19/Nigeria/KW326-CV52/2020|EPI ISL 487103|B.1.1|Nigeria|2020-05-09	Africa|hCoV-19/South Africa/KRISP-K002771/2020|EPI ISL 529766|H.1|South Africa|2020-08-21	0.0003717531	Africa
Africa|hCoV-19/Nigeria/Lagos01/2020|EPI ISL 413550|B.1.1|Nigeria|2020-02-27	Africa|hCoV-19/South Africa/KRISP-K002771/2020|EPI ISL 529766|H.1|South Africa|2020-08-21	0.0003403269	Africa
Africa|hCoV-19/Nigeria/NG57752/2020|EPI ISL 462992|B.1.1|Nigeria|2020-03	Africa|hCoV-19/South Africa/KRISP-K002771/2020|EPI ISL 529766|H.1|South Africa|2020-08-21	0.0003701605	Africa
Africa|hCoV-19/Nigeria/OG007-CV22/2020|EPI ISL 455412|B.40|Nigeria|2020-03-29	Africa|hCoV-19/South Africa/KRISP-K002771/2020|EPI ISL 529766|H.1|South Africa|2020-08-21	0.0007397720	Africa
Africa|hCoV-19/Nigeria/ON191-CV49/2020|EPI ISL 487106|B.1.246|Nigeria|2020-06-30	Africa|hCoV-19/South Africa/KRISP-K002771/2020|EPI ISL 529766|H.1|South Africa|2020-08-21	0.0006080871	Africa
Africa|hCoV-19/Nigeria/ON505-CV43/2020|EPI ISL 487112|B.1.246|Nigeria|2020-05-24	Africa|hCoV-19/South Africa/KRISP-K002771/2020|EPI ISL 529766|H.1|South Africa|2020-08-21	0.0006724318	Africa
Africa|hCoV-19/Nigeria/ON507-CV44/2020|EPI ISL 487111|B.1.1.10|Nigeria|2020-05-24	Africa|hCoV-19/South Africa/KRISP-K002771/2020|EPI ISL 529766|H.1|South Africa|2020-08-21	0.0005048618	Africa
Africa|hCoV-19/Nigeria/ON595-CV121/2020|EPI ISL 527888|B.1.1.90|Nigeria|2020-06-03	Africa|hCoV-19/South Africa/KRISP-K002771/2020|EPI ISL 529766|H.1|South Africa|2020-08-21	0.0004706136	Africa
Africa|hCoV-19/Nigeria/ON705-CV153/2020|EPI ISL 527889|B.1.1.1|Nigeria|2020-06-09	Africa|hCoV-19/South Africa/KRISP-K002771/2020|EPI ISL 529766|H.1|South Africa|2020-08-21	0.0005714826	Africa
Africa|hCoV-19/Nigeria/ON752-CV144/2020|EPI ISL 527890|B.1|Nigeria|2020-06-11	Africa|hCoV-19/South Africa/KRISP-K002771/2020|EPI ISL 529766|H.1|South Africa|2020-08-21	0.0006392485	Africa
Africa|hCoV-19/Nigeria/ON920-CV152/2020|EPI ISL 527891|B.1.1.220|Nigeria|2020-06-16	Africa|hCoV-19/South Africa/KRISP-K002771/2020|EPI ISL 529766|H.1|South Africa|2020-08-21	0.0004711520	Africa
Africa|hCoV-19/Nigeria/ON969-CV145/2020|EPI ISL 527892|B.1.1|Nigeria|2020-06-17	Africa|hCoV-19/South Africa/KRISP-K002771/2020|EPI ISL 529766|H.1|South Africa|2020-08-21	0.0004706435	Africa
Africa|hCoV-19/Nigeria/OS016-CV3/2020|EPI ISL 455413|B.40|Nigeria|2020-03-27	Africa|hCoV-19/South Africa/KRISP-K002771/2020|EPI ISL 529766|H.1|South Africa|2020-08-21	0.0007081960	Africa
Africa|hCoV-19/Nigeria/OS030-CV5/2020|EPI ISL 455415|A|Nigeria|2020-03-29	Africa|hCoV-19/South Africa/KRISP-K002771/2020|EPI ISL 529766|H.1|South Africa|2020-08-21	0.0009060314	Africa
Africa|hCoV-19/Nigeria/OS055-CV8/2020|EPI ISL 455418|A|Nigeria|2020-03-29	Africa|hCoV-19/South Africa/KRISP-K002771/2020|EPI ISL 529766|H.1|South Africa|2020-08-21	0.0008977095	Africa
Africa|hCoV-19/Nigeria/OS060-CV9/2020|EPI ISL 455419|B.1|Nigeria|2020-03-29	Africa|hCoV-19/South Africa/KRISP-K002771/2020|EPI ISL 529766|H.1|South Africa|2020-08-21	0.0006442564	Africa
Africa|hCoV-19/Nigeria/OS070-CV11/2020|EPI ISL 455422|A|Nigeria|2020-03-29	Africa|hCoV-19/South Africa/KRISP-K002771/2020|EPI ISL 529766|H.1|South Africa|2020-08-21	0.0008743495	Africa
Africa|hCoV-19/Nigeria/OS085-CV14/2020|EPI ISL 455424|A|Nigeria|2020-03-29	Africa|hCoV-19/South Africa/KRISP-K002771/2020|EPI ISL 529766|H.1|South Africa|2020-08-21	0.0007733982	Africa
Africa|hCoV-19/Nigeria/OS125-CV20/2020|EPI ISL 455427|A|Nigeria|2020-03-29	Africa|hCoV-19/South Africa/KRISP-K002771/2020|EPI ISL 529766|H.1|South Africa|2020-08-21	0.0009095138	Africa
Africa|hCoV-19/Nigeria/OS294-CV42/2020|EPI ISL 487113|B.1.5|Nigeria|2020-04-23	Africa|hCoV-19/South Africa/KRISP-K002771/2020|EPI ISL 529766|H.1|South Africa|2020-08-21	0.0005042609	Africa
Africa|hCoV-19/Nigeria/OS524-CV45/2020|EPI ISL 487110|B.1.22|Nigeria|2020-05-11	Africa|hCoV-19/South Africa/KRISP-K002771/2020|EPI ISL 529766|H.1|South Africa|2020-08-21	0.0006051642	Africa
Africa|hCoV-19/Nigeria/OS589-CV46/2020|EPI ISL 487109|B.1.22|Nigeria|2020-05-29	Africa|hCoV-19/South Africa/KRISP-K002771/2020|EPI ISL 529766|H.1|South Africa|2020-08-21	0.0006390185	Africa
Africa|hCoV-19/Nigeria/OY008-CV29/2020|EPI ISL 455429|B.1|Nigeria|2020-03-27	Africa|hCoV-19/South Africa/KRISP-K002771/2020|EPI ISL 529766|H.1|South Africa|2020-08-21	0.0005042509	Africa
Africa|hCoV-19/Nigeria/OY045A-CV35/2020|EPI ISL 455431|B.40|Nigeria|2020-04-02	Africa|hCoV-19/South Africa/KRISP-K002771/2020|EPI ISL 529766|H.1|South Africa|2020-08-21	0.0007062672	Africa
Africa|hCoV-19/Nigeria/OY094-CV57/2020|EPI ISL 487099|B.1.1.102|Nigeria|2020-04-24	Africa|hCoV-19/South Africa/KRISP-K002771/2020|EPI ISL 529766|H.1|South Africa|2020-08-21	0.0003697367	Africa
Africa|hCoV-19/Nigeria/OY175-CV51/2020|EPI ISL 487104|B.1|Nigeria|2020-05-03	Africa|hCoV-19/South Africa/KRISP-K002771/2020|EPI ISL 529766|H.1|South Africa|2020-08-21	0.0006141947	Africa
Africa|hCoV-19/Nigeria/OY233-CV66/2020|EPI ISL 487091|B.1.246|Nigeria|2020-05-13	Africa|hCoV-19/South Africa/KRISP-K002771/2020|EPI ISL 529766|H.1|South Africa|2020-08-21	0.0007733955	Africa
Africa|hCoV-19/Nigeria/OY260-CV55/2020|EPI ISL 487101|B.1.265|Nigeria|2020-05-16	Africa|hCoV-19/South Africa/KRISP-K002771/2020|EPI ISL 529766|H.1|South Africa|2020-08-21	0.0006724318	Africa
Africa|hCoV-19/Nigeria/OY592-CV167/2020|EPI ISL 527898|B.1.265|Nigeria|2020-06-10	Africa|hCoV-19/South Africa/KRISP-K002771/2020|EPI ISL 529766|H.1|South Africa|2020-08-21	0.0007734397	Africa
Africa|hCoV-19/Nigeria/OY595-CV168/2020|EPI ISL 527899|B.1.265|Nigeria|2020-06-09	Africa|hCoV-19/South Africa/KRISP-K002771/2020|EPI ISL 529766|H.1|South Africa|2020-08-21	0.0007995377	Africa
Africa|hCoV-19/Nigeria/OY598-CV169/2020|EPI ISL 527900|B.1.1|Nigeria|2020-06-09	Africa|hCoV-19/South Africa/KRISP-K002771/2020|EPI ISL 529766|H.1|South Africa|2020-08-21	0.0005850262	Africa
Africa|hCoV-19/Nigeria/OY605-CV170/2020|EPI ISL 527901|B.1.1|Nigeria|2020-06-12	Africa|hCoV-19/South Africa/KRISP-K002771/2020|EPI ISL 529766|H.1|South Africa|2020-08-21	0.0006051105	Africa
Africa|hCoV-19/Nigeria/OY608-CV172/2020|EPI ISL 527903|B.1.1|Nigeria|2020-06-11	Africa|hCoV-19/South Africa/KRISP-K002771/2020|EPI ISL 529766|H.1|South Africa|2020-08-21	0.0004751212	Africa
Africa|hCoV-19/Nigeria/OY612-CV173/2020|EPI ISL 527904|B.1.1|Nigeria|2020-06-13	Africa|hCoV-19/South Africa/KRISP-K002771/2020|EPI ISL 529766|H.1|South Africa|2020-08-21	0.0004710155	Africa
Africa|hCoV-19/Nigeria/OY616-CV174/2020|EPI ISL 527905|B.1.1|Nigeria|2020-06-12	Africa|hCoV-19/South Africa/KRISP-K002771/2020|EPI ISL 529766|H.1|South Africa|2020-08-21	0.0006060076	Africa
Africa|hCoV-19/Nigeria/OY625-CV182/2020|EPI ISL 527909|B.1.1|Nigeria|2020-06-13	Africa|hCoV-19/South Africa/KRISP-K002771/2020|EPI ISL 529766|H.1|South Africa|2020-08-21	0.0004762214	Africa
Africa|hCoV-19/Nigeria/OY626-CV183/2020|EPI ISL 527910|B.1.1|Nigeria|2020-06-13	Africa|hCoV-19/South Africa/KRISP-K002771/2020|EPI ISL 529766|H.1|South Africa|2020-08-21	0.0004744301	Africa
Africa|hCoV-19/Nigeria/OY627-CV184/2020|EPI ISL 527911|B.1.1|Nigeria|2020-06-13	Africa|hCoV-19/South Africa/KRISP-K002771/2020|EPI ISL 529766|H.1|South Africa|2020-08-21	0.0003362201	Africa
Africa|hCoV-19/Nigeria/OY628-CV185/2020|EPI ISL 527912|B.1.1|Nigeria|2020-06-13	Africa|hCoV-19/South Africa/KRISP-K002771/2020|EPI ISL 529766|H.1|South Africa|2020-08-21	0.0005715189	Africa
Africa|hCoV-19/Nigeria/OY633-CV189/2020|EPI ISL 527914|B.1.1.71|Nigeria|2020-06-16	Africa|hCoV-19/South Africa/KRISP-K002771/2020|EPI ISL 529766|H.1|South Africa|2020-08-21	0.0005378659	Africa
Africa|hCoV-19/Nigeria/OY636-CV192/2020|EPI ISL 527915|B.1.1|Nigeria|2020-06-17	Africa|hCoV-19/South Africa/KRISP-K002771/2020|EPI ISL 529766|H.1|South Africa|2020-08-21	0.0004369515	Africa
Africa|hCoV-19/Senegal/003/2020|EPI ISL 418206|B.1.356|Senegal|2020-02-28	Africa|hCoV-19/South Africa/KRISP-K002771/2020|EPI ISL 529766|H.1|South Africa|2020-08-21	0.0005392197	Africa
Africa|hCoV-19/Senegal/016/2020|EPI ISL 418207|B.1.356|Senegal|2020-03-02	Africa|hCoV-19/South Africa/KRISP-K002771/2020|EPI ISL 529766|H.1|South Africa|2020-08-21	0.0005378785	Africa
Africa|hCoV-19/Senegal/020/2020|EPI ISL 418208|B.1.356|Senegal|2020-03-04	Africa|hCoV-19/South Africa/KRISP-K002771/2020|EPI ISL 529766|H.1|South Africa|2020-08-21	0.0005393834	Africa
Africa|hCoV-19/Senegal/026/2020|EPI ISL 418209|B.1.356|Senegal|2020-03-03	Africa|hCoV-19/South Africa/KRISP-K002771/2020|EPI ISL 529766|H.1|South Africa|2020-08-21	0.0005715076	Africa
Africa|hCoV-19/Senegal/073/2020|EPI ISL 418210|B.1|Senegal|2020-03-10	Africa|hCoV-19/South Africa/KRISP-K002771/2020|EPI ISL 529766|H.1|South Africa|2020-08-21	0.0004369998	Africa
Africa|hCoV-19/Senegal/082/2020|EPI ISL 418211|B.1|Senegal|2020-03-11	Africa|hCoV-19/South Africa/KRISP-K002771/2020|EPI ISL 529766|H.1|South Africa|2020-08-21	0.0004372055	Africa
Africa|hCoV-19/Senegal/087/2020|EPI ISL 418212|B.1|Senegal|2020-03-11	Africa|hCoV-19/South Africa/KRISP-K002771/2020|EPI ISL 529766|H.1|South Africa|2020-08-21	0.0004383110	Africa
Africa|hCoV-19/Senegal/094/2020|EPI ISL 418213|B.1|Senegal|2020-03-12	Africa|hCoV-19/South Africa/KRISP-K002771/2020|EPI ISL 529766|H.1|South Africa|2020-08-21	0.0004710681	Africa
Africa|hCoV-19/Senegal/102/2020|EPI ISL 418214|B.1|Senegal|2020-03-12	Africa|hCoV-19/South Africa/KRISP-K002771/2020|EPI ISL 529766|H.1|South Africa|2020-08-21	0.0004537917	Africa
Africa|hCoV-19/Senegal/119/2020|EPI ISL 418215|B.1|Senegal|2020-03-12	Africa|hCoV-19/South Africa/KRISP-K002771/2020|EPI ISL 529766|H.1|South Africa|2020-08-21	0.0005081724	Africa
Africa|hCoV-19/Senegal/1351/2020|EPI ISL 480556|B.6|Senegal|2020-03-28	Africa|hCoV-19/South Africa/KRISP-K002771/2020|EPI ISL 529766|H.1|South Africa|2020-08-21	0.0007077023	Africa
Africa|hCoV-19/Senegal/136/2020|EPI ISL 418216|A.2|Senegal|2020-03-13	Africa|hCoV-19/South Africa/KRISP-K002771/2020|EPI ISL 529766|H.1|South Africa|2020-08-21	0.0008070216	Africa
Africa|hCoV-19/Senegal/139/2020|EPI ISL 418217|B.1|Senegal|2020-03-13	Africa|hCoV-19/South Africa/KRISP-K002771/2020|EPI ISL 529766|H.1|South Africa|2020-08-21	0.0004736237	Africa
Africa|hCoV-19/Senegal/1683/2020|EPI ISL 480783|B.1|Senegal|2020-03-31	Africa|hCoV-19/South Africa/KRISP-K002771/2020|EPI ISL 529766|H.1|South Africa|2020-08-21	0.0004717299	Africa
Africa|hCoV-19/Senegal/1749/2020|EPI ISL 480787|B.1|Senegal|2020-03-31	Africa|hCoV-19/South Africa/KRISP-K002771/2020|EPI ISL 529766|H.1|South Africa|2020-08-21	0.0004727220	Africa
Africa|hCoV-19/Senegal/1966/2020|EPI ISL 480789|A.11|Senegal|2020-04-01	Africa|hCoV-19/South Africa/KRISP-K002771/2020|EPI ISL 529766|H.1|South Africa|2020-08-21	0.0007737134	Africa
Africa|hCoV-19/Senegal/2840/2020|EPI ISL 481220|B.1|Senegal|2020-04-06	Africa|hCoV-19/South Africa/KRISP-K002771/2020|EPI ISL 529766|H.1|South Africa|2020-08-21	0.0006918248	Africa
Africa|hCoV-19/Senegal/2865/2020|EPI ISL 481234|B.1|Senegal|2020-04-07	Africa|hCoV-19/South Africa/KRISP-K002771/2020|EPI ISL 529766|H.1|South Africa|2020-08-21	0.0006855675	Africa
Africa|hCoV-19/Senegal/306/2020|EPI ISL 420069|B.3|Senegal|2020-03-17	Africa|hCoV-19/South Africa/KRISP-K002771/2020|EPI ISL 529766|H.1|South Africa|2020-08-21	0.0006051542	Africa
Africa|hCoV-19/Senegal/315/2020|EPI ISL 420070|B.1|Senegal|2020-03-17	Africa|hCoV-19/South Africa/KRISP-K002771/2020|EPI ISL 529766|H.1|South Africa|2020-08-21	0.0005042290	Africa
Africa|hCoV-19/Senegal/328/2020|EPI ISL 420071|B.1|Senegal|2020-03-17	Africa|hCoV-19/South Africa/KRISP-K002771/2020|EPI ISL 529766|H.1|South Africa|2020-08-21	0.0007549886	Africa
Africa|hCoV-19/Senegal/3331/2020|EPI ISL 481235|B.1.5|Senegal|2020-04-09	Africa|hCoV-19/South Africa/KRISP-K002771/2020|EPI ISL 529766|H.1|South Africa|2020-08-21	0.0004373188	Africa
Africa|hCoV-19/Senegal/370/2020|EPI ISL 420072|B.1|Senegal|2020-03-18	Africa|hCoV-19/South Africa/KRISP-K002771/2020|EPI ISL 529766|H.1|South Africa|2020-08-21	0.0005392614	Africa
Africa|hCoV-19/Senegal/382/2020|EPI ISL 420073|B.1|Senegal|2020-03-19	Africa|hCoV-19/South Africa/KRISP-K002771/2020|EPI ISL 529766|H.1|South Africa|2020-08-21	0.0005379254	Africa
Africa|hCoV-19/Senegal/45436/2020|EPI ISL 498238|B.1.1|Senegal|2020-05-27	Africa|hCoV-19/South Africa/KRISP-K002771/2020|EPI ISL 529766|H.1|South Africa|2020-08-21	0.0004034929	Africa
Africa|hCoV-19/Senegal/45557/2020|EPI ISL 498239|B.1.1|Senegal|2020-05-27	Africa|hCoV-19/South Africa/KRISP-K002771/2020|EPI ISL 529766|H.1|South Africa|2020-08-21	0.0005081105	Africa
Africa|hCoV-19/Senegal/52357/2020|EPI ISL 498240|B.1.5.12|Senegal|2020-06-03	Africa|hCoV-19/South Africa/KRISP-K002771/2020|EPI ISL 529766|H.1|South Africa|2020-08-21	0.0007429397	Africa
Africa|hCoV-19/Senegal/52907/2020|EPI ISL 498241|B.1.5.12|Senegal|2020-06-05	Africa|hCoV-19/South Africa/KRISP-K002771/2020|EPI ISL 529766|H.1|South Africa|2020-08-21	0.0009386701	Africa
Africa|hCoV-19/Senegal/55499/2020|EPI ISL 498242|B.1.5|Senegal|2020-06-07	Africa|hCoV-19/South Africa/KRISP-K002771/2020|EPI ISL 529766|H.1|South Africa|2020-08-21	0.0005388508	Africa
Africa|hCoV-19/Senegal/55703/2020|EPI ISL 477148|B.1.356|Senegal|2020-06-07	Africa|hCoV-19/South Africa/KRISP-K002771/2020|EPI ISL 529766|H.1|South Africa|2020-08-21	0.0006613318	Africa
Africa|hCoV-19/Senegal/55728/2020|EPI ISL 477150|B.1.5.12|Senegal|2020-06-07	Africa|hCoV-19/South Africa/KRISP-K002771/2020|EPI ISL 529766|H.1|South Africa|2020-08-21	0.0006103896	Africa
Africa|hCoV-19/Senegal/55738/2020|EPI ISL 477141|B.1.5.12|Senegal|2020-06-07	Africa|hCoV-19/South Africa/KRISP-K002771/2020|EPI ISL 529766|H.1|South Africa|2020-08-21	0.0007615264	Africa
Africa|hCoV-19/Senegal/55752/2020|EPI ISL 477149|B.1.5.12|Senegal|2020-06-07	Africa|hCoV-19/South Africa/KRISP-K002771/2020|EPI ISL 529766|H.1|South Africa|2020-08-21	0.0005804707	Africa
Africa|hCoV-19/Senegal/57065/2020|EPI ISL 476148|B.1.1.44|Senegal|2020-06-09	Africa|hCoV-19/South Africa/KRISP-K002771/2020|EPI ISL 529766|H.1|South Africa|2020-08-21	0.0004715057	Africa
Africa|hCoV-19/Senegal/5718/2020|EPI ISL 481236|B.1|Senegal|2020-04-18	Africa|hCoV-19/South Africa/KRISP-K002771/2020|EPI ISL 529766|H.1|South Africa|2020-08-21	0.0005406354	Africa
Africa|hCoV-19/Senegal/57273/2020|EPI ISL 498243|B.1.5.12|Senegal|2020-06-07	Africa|hCoV-19/South Africa/KRISP-K002771/2020|EPI ISL 529766|H.1|South Africa|2020-08-21	0.0006051726	Africa
Africa|hCoV-19/Senegal/57476/2020|EPI ISL 476149|B.1.5.12|Senegal|2020-06-06	Africa|hCoV-19/South Africa/KRISP-K002771/2020|EPI ISL 529766|H.1|South Africa|2020-08-21	0.0007439339	Africa
Africa|hCoV-19/Senegal/57503/2020|EPI ISL 498244|B.1.5.12|Senegal|2020-06-09	Africa|hCoV-19/South Africa/KRISP-K002771/2020|EPI ISL 529766|H.1|South Africa|2020-08-21	0.0007427640	Africa
Africa|hCoV-19/Senegal/57540/2020|EPI ISL 476491|B.1.5.12|Senegal|2020-06-09	Africa|hCoV-19/South Africa/KRISP-K002771/2020|EPI ISL 529766|H.1|South Africa|2020-08-21	0.0008158612	Africa
Africa|hCoV-19/Senegal/5766/2020|EPI ISL 481237|B.1.5.12|Senegal|2020-04-17	Africa|hCoV-19/South Africa/KRISP-K002771/2020|EPI ISL 529766|H.1|South Africa|2020-08-21	0.0006051784	Africa
Africa|hCoV-19/Senegal/5770/2020|EPI ISL 481238|B.1|Senegal|2020-04-17	Africa|hCoV-19/South Africa/KRISP-K002771/2020|EPI ISL 529766|H.1|South Africa|2020-08-21	0.0005238420	Africa
Africa|hCoV-19/Senegal/5785/2020|EPI ISL 481239|B.1.5.12|Senegal|2020-04-17	Africa|hCoV-19/South Africa/KRISP-K002771/2020|EPI ISL 529766|H.1|South Africa|2020-08-21	0.0005717133	Africa
Africa|hCoV-19/Senegal/5971/2020|EPI ISL 481240|B.1.5|Senegal|2020-04-18	Africa|hCoV-19/South Africa/KRISP-K002771/2020|EPI ISL 529766|H.1|South Africa|2020-08-21	0.0005075556	Africa
Africa|hCoV-19/Senegal/5986/2020|EPI ISL 481243|B.1|Senegal|2020-04-18	Africa|hCoV-19/South Africa/KRISP-K002771/2020|EPI ISL 529766|H.1|South Africa|2020-08-21	0.0005716943	Africa
Africa|hCoV-19/Senegal/600/2020|EPI ISL 420074|B.1.5|Senegal|2020-03-20	Africa|hCoV-19/South Africa/KRISP-K002771/2020|EPI ISL 529766|H.1|South Africa|2020-08-21	0.0004706264	Africa
Africa|hCoV-19/Senegal/611/2020|EPI ISL 420076|B.1|Senegal|2020-03-20	Africa|hCoV-19/South Africa/KRISP-K002771/2020|EPI ISL 529766|H.1|South Africa|2020-08-21	0.0005042729	Africa
Africa|hCoV-19/Senegal/618/2020|EPI ISL 420077|A|Senegal|2020-03-20	Africa|hCoV-19/South Africa/KRISP-K002771/2020|EPI ISL 529766|H.1|South Africa|2020-08-21	0.0007397250	Africa
Africa|hCoV-19/Senegal/620/2020|EPI ISL 420078|A.11|Senegal|2020-03-20	Africa|hCoV-19/South Africa/KRISP-K002771/2020|EPI ISL 529766|H.1|South Africa|2020-08-21	0.0007414449	Africa
Africa|hCoV-19/Senegal/62365/2020|EPI ISL 476492|B.1.5.12|Senegal|2020-06-10	Africa|hCoV-19/South Africa/KRISP-K002771/2020|EPI ISL 529766|H.1|South Africa|2020-08-21	0.0005715344	Africa
Africa|hCoV-19/Senegal/62368/2020|EPI ISL 476493|B.1.1|Senegal|2020-06-10	Africa|hCoV-19/South Africa/KRISP-K002771/2020|EPI ISL 529766|H.1|South Africa|2020-08-21	0.0003360882	Africa
Africa|hCoV-19/Senegal/62431/2020|EPI ISL 498247|B.1.5.12|Senegal|2020-06-10	Africa|hCoV-19/South Africa/KRISP-K002771/2020|EPI ISL 529766|H.1|South Africa|2020-08-21	0.0005801142	Africa
Africa|hCoV-19/Senegal/62872/2020|EPI ISL 476494|B.1.5.12|Senegal|2020-06-11	Africa|hCoV-19/South Africa/KRISP-K002771/2020|EPI ISL 529766|H.1|South Africa|2020-08-21	0.0005727607	Africa
Africa|hCoV-19/Senegal/62874/2020|EPI ISL 476495|B.1.5.12|Senegal|2020-06-11	Africa|hCoV-19/South Africa/KRISP-K002771/2020|EPI ISL 529766|H.1|South Africa|2020-08-21	0.0006407012	Africa
Africa|hCoV-19/Senegal/63263/2020|EPI ISL 498249|B.1.5.12|Senegal|2020-06-11	Africa|hCoV-19/South Africa/KRISP-K002771/2020|EPI ISL 529766|H.1|South Africa|2020-08-21	0.0005746945	Africa
Africa|hCoV-19/Senegal/63728/2020|EPI ISL 476497|B.1.356|Senegal|2020-06-12	Africa|hCoV-19/South Africa/KRISP-K002771/2020|EPI ISL 529766|H.1|South Africa|2020-08-21	0.0006490442	Africa
Africa|hCoV-19/Senegal/63742/2020|EPI ISL 476514|B.1.5.12|Senegal|2020-06-12	Africa|hCoV-19/South Africa/KRISP-K002771/2020|EPI ISL 529766|H.1|South Africa|2020-08-21	0.0006051779	Africa
Africa|hCoV-19/Senegal/640/2020|EPI ISL 420079|B.1|Senegal|2020-03-20	Africa|hCoV-19/South Africa/KRISP-K002771/2020|EPI ISL 529766|H.1|South Africa|2020-08-21	0.0007592452	Africa
Africa|hCoV-19/Senegal/64033/2020|EPI ISL 485715|B.1.5|Senegal|2020-06-12	Africa|hCoV-19/South Africa/KRISP-K002771/2020|EPI ISL 529766|H.1|South Africa|2020-08-21	0.0005715344	Africa
Africa|hCoV-19/Senegal/64076/2020|EPI ISL 485716|B.1|Senegal|2020-06-12	Africa|hCoV-19/South Africa/KRISP-K002771/2020|EPI ISL 529766|H.1|South Africa|2020-08-21	0.0008408279	Africa
Africa|hCoV-19/Senegal/64096/2020|EPI ISL 485717|B.1.5.12|Senegal|2020-06-12	Africa|hCoV-19/South Africa/KRISP-K002771/2020|EPI ISL 529766|H.1|South Africa|2020-08-21	0.0006096788	Africa
Africa|hCoV-19/Senegal/64101/2020|EPI ISL 476516|B.1.5.12|Senegal|2020-06-12	Africa|hCoV-19/South Africa/KRISP-K002771/2020|EPI ISL 529766|H.1|South Africa|2020-08-21	0.0006074449	Africa
Africa|hCoV-19/Senegal/64163/2020|EPI ISL 477159|B.1.5.12|Senegal|2020-06-12	Africa|hCoV-19/South Africa/KRISP-K002771/2020|EPI ISL 529766|H.1|South Africa|2020-08-21	0.0007922639	Africa
Africa|hCoV-19/Senegal/64166/2020|EPI ISL 476558|B.1.5.12|Senegal|2020-06-12	Africa|hCoV-19/South Africa/KRISP-K002771/2020|EPI ISL 529766|H.1|South Africa|2020-08-21	0.0007765198	Africa
Africa|hCoV-19/Senegal/6427/2020|EPI ISL 486873|B.1.5|Senegal|2020-04-20	Africa|hCoV-19/South Africa/KRISP-K002771/2020|EPI ISL 529766|H.1|South Africa|2020-08-21	0.0004715709	Africa
Africa|hCoV-19/Senegal/6430/2020|EPI ISL 486872|B.1.1|Senegal|2020-04-11	Africa|hCoV-19/South Africa/KRISP-K002771/2020|EPI ISL 529766|H.1|South Africa|2020-08-21	0.0003372248	Africa
Africa|hCoV-19/Senegal/64709/2020|EPI ISL 476560|B.1.5.12|Senegal|2020-06-13	Africa|hCoV-19/South Africa/KRISP-K002771/2020|EPI ISL 529766|H.1|South Africa|2020-08-21	0.0011150085	Africa
Africa|hCoV-19/Senegal/64716/2020|EPI ISL 498250|B.1.5.12|Senegal|2020-06-13	Africa|hCoV-19/South Africa/KRISP-K002771/2020|EPI ISL 529766|H.1|South Africa|2020-08-21	0.0005733013	Africa
Africa|hCoV-19/Senegal/64729/2020|EPI ISL 477155|B.1.1.44|Senegal|2020-06-11	Africa|hCoV-19/South Africa/KRISP-K002771/2020|EPI ISL 529766|H.1|South Africa|2020-08-21	0.0005407299	Africa
Africa|hCoV-19/Senegal/64763/2020|EPI ISL 476562|B.1.292|Senegal|2020-06-13	Africa|hCoV-19/South Africa/KRISP-K002771/2020|EPI ISL 529766|H.1|South Africa|2020-08-21	0.0005715572	Africa
Africa|hCoV-19/Senegal/64766/2020|EPI ISL 476564|B.1.5.12|Senegal|2020-06-13	Africa|hCoV-19/South Africa/KRISP-K002771/2020|EPI ISL 529766|H.1|South Africa|2020-08-21	0.0006387567	Africa
Africa|hCoV-19/Senegal/64771/2020|EPI ISL 482874|B.1.1.44|Senegal|2020-06-13	Africa|hCoV-19/South Africa/KRISP-K002771/2020|EPI ISL 529766|H.1|South Africa|2020-08-21	0.0005379309	Africa
Africa|hCoV-19/Senegal/64772/2020|EPI ISL 477154|B.1.5.12|Senegal|2020-06-13	Africa|hCoV-19/South Africa/KRISP-K002771/2020|EPI ISL 529766|H.1|South Africa|2020-08-21	0.0007272634	Africa
Africa|hCoV-19/Senegal/6481/2020|EPI ISL 486871|B.1.5|Senegal|2020-04-21	Africa|hCoV-19/South Africa/KRISP-K002771/2020|EPI ISL 529766|H.1|South Africa|2020-08-21	0.0004384395	Africa
Africa|hCoV-19/Senegal/64916/2020|EPI ISL 477156|B.1.5.12|Senegal|2020-06-13	Africa|hCoV-19/South Africa/KRISP-K002771/2020|EPI ISL 529766|H.1|South Africa|2020-08-21	0.0006082416	Africa
Africa|hCoV-19/Senegal/64932/2020|EPI ISL 476569|B.1.1.44|Senegal|2020-06-13	Africa|hCoV-19/South Africa/KRISP-K002771/2020|EPI ISL 529766|H.1|South Africa|2020-08-21	0.0004034306	Africa
Africa|hCoV-19/Senegal/64969/2020|EPI ISL 476570|B.1.5.12|Senegal|2020-06-13	Africa|hCoV-19/South Africa/KRISP-K002771/2020|EPI ISL 529766|H.1|South Africa|2020-08-21	0.0008677458	Africa
Africa|hCoV-19/Senegal/65030/2020|EPI ISL 476572|B.1.5.12|Senegal|2020-06-14	Africa|hCoV-19/South Africa/KRISP-K002771/2020|EPI ISL 529766|H.1|South Africa|2020-08-21	0.0005714958	Africa
Africa|hCoV-19/Senegal/65052/2020|EPI ISL 476574|B.1.5|Senegal|2020-06-13	Africa|hCoV-19/South Africa/KRISP-K002771/2020|EPI ISL 529766|H.1|South Africa|2020-08-21	0.0005404707	Africa
Africa|hCoV-19/Senegal/65428/2020|EPI ISL 485712|B.1.5.12|Senegal|2020-06-14	Africa|hCoV-19/South Africa/KRISP-K002771/2020|EPI ISL 529766|H.1|South Africa|2020-08-21	0.0007769552	Africa
Africa|hCoV-19/Senegal/65481/2020|EPI ISL 477151|B.1.1|Senegal|2020-06-14	Africa|hCoV-19/South Africa/KRISP-K002771/2020|EPI ISL 529766|H.1|South Africa|2020-08-21	0.0004825280	Africa
Africa|hCoV-19/Senegal/65548/2020|EPI ISL 477153|B.1.5.12|Senegal|2020-06-14	Africa|hCoV-19/South Africa/KRISP-K002771/2020|EPI ISL 529766|H.1|South Africa|2020-08-21	0.0007292148	Africa
Africa|hCoV-19/Senegal/65601/2020|EPI ISL 485713|B.1.5.12|Senegal|2020-06-14	Africa|hCoV-19/South Africa/KRISP-K002771/2020|EPI ISL 529766|H.1|South Africa|2020-08-21	0.0005715092	Africa
Africa|hCoV-19/Senegal/659/2020|EPI ISL 480554|B.1|Senegal|2020-03-21	Africa|hCoV-19/South Africa/KRISP-K002771/2020|EPI ISL 529766|H.1|South Africa|2020-08-21	0.0005393234	Africa
Africa|hCoV-19/Senegal/6597/2020|EPI ISL 486870|B.1.356|Senegal|2020-04-23	Africa|hCoV-19/South Africa/KRISP-K002771/2020|EPI ISL 529766|H.1|South Africa|2020-08-21	0.0005715076	Africa
Africa|hCoV-19/Senegal/6619/2020|EPI ISL 498230|B.1|Senegal|2020-04-21	Africa|hCoV-19/South Africa/KRISP-K002771/2020|EPI ISL 529766|H.1|South Africa|2020-08-21	0.0005378678	Africa
Africa|hCoV-19/Senegal/6626/2020|EPI ISL 498229|B.1|Senegal|2020-04-21	Africa|hCoV-19/South Africa/KRISP-K002771/2020|EPI ISL 529766|H.1|South Africa|2020-08-21	0.0005718093	Africa
Africa|hCoV-19/Senegal/66298/2020|EPI ISL 485708|B.1.5.12|Senegal|2020-06-15	Africa|hCoV-19/South Africa/KRISP-K002771/2020|EPI ISL 529766|H.1|South Africa|2020-08-21	0.0007734993	Africa
Africa|hCoV-19/Senegal/66443/2020|EPI ISL 485711|B.1.1|Senegal|2020-06-15	Africa|hCoV-19/South Africa/KRISP-K002771/2020|EPI ISL 529766|H.1|South Africa|2020-08-21	0.0005781374	Africa
Africa|hCoV-19/Senegal/66458/2020|EPI ISL 485710|B.1.1|Senegal|2020-06-15	Africa|hCoV-19/South Africa/KRISP-K002771/2020|EPI ISL 529766|H.1|South Africa|2020-08-21	0.0003697205	Africa
Africa|hCoV-19/Senegal/6751/2020|EPI ISL 486859|B.1.1|Senegal|2020-04-21	Africa|hCoV-19/South Africa/KRISP-K002771/2020|EPI ISL 529766|H.1|South Africa|2020-08-21	0.0004422556	Africa
Africa|hCoV-19/Senegal/6762/2020|EPI ISL 486869|B.1.5.12|Senegal|2020-04-21	Africa|hCoV-19/South Africa/KRISP-K002771/2020|EPI ISL 529766|H.1|South Africa|2020-08-21	0.0007701644	Africa
Africa|hCoV-19/Senegal/68303/2020|EPI ISL 477143|B.1.5.12|Senegal|2020-06-17	Africa|hCoV-19/South Africa/KRISP-K002771/2020|EPI ISL 529766|H.1|South Africa|2020-08-21	0.0006099415	Africa
Africa|hCoV-19/Senegal/68349/2020|EPI ISL 485635|B.1.5.12|Senegal|2020-06-18	Africa|hCoV-19/South Africa/KRISP-K002771/2020|EPI ISL 529766|H.1|South Africa|2020-08-21	0.0007060394	Africa
Africa|hCoV-19/Senegal/6837/2020|EPI ISL 486868|B.1.272|Senegal|2020-04-21	Africa|hCoV-19/South Africa/KRISP-K002771/2020|EPI ISL 529766|H.1|South Africa|2020-08-21	0.0006451426	Africa
Africa|hCoV-19/Senegal/6839/2020|EPI ISL 486867|B.1|Senegal|2020-04-23	Africa|hCoV-19/South Africa/KRISP-K002771/2020|EPI ISL 529766|H.1|South Africa|2020-08-21	0.0005745704	Africa
Africa|hCoV-19/Senegal/68458/2020|EPI ISL 482878|B.1.1|Senegal|2020-06-18	Africa|hCoV-19/South Africa/KRISP-K002771/2020|EPI ISL 529766|H.1|South Africa|2020-08-21	0.0003697206	Africa
Africa|hCoV-19/Senegal/6847/2020|EPI ISL 486865|B.1.272|Senegal|2020-04-02	Africa|hCoV-19/South Africa/KRISP-K002771/2020|EPI ISL 529766|H.1|South Africa|2020-08-21	0.0006051642	Africa
Africa|hCoV-19/Senegal/68488/2020|EPI ISL 482877|B.1.356|Senegal|2020-06-17	Africa|hCoV-19/South Africa/KRISP-K002771/2020|EPI ISL 529766|H.1|South Africa|2020-08-21	0.0007060369	Africa
Africa|hCoV-19/Senegal/68525/2020|EPI ISL 477142|B.1.1|Senegal|2020-06-17	Africa|hCoV-19/South Africa/KRISP-K002771/2020|EPI ISL 529766|H.1|South Africa|2020-08-21	0.0005867238	Africa
Africa|hCoV-19/Senegal/68548/2020|EPI ISL 482876|B.1.5.12|Senegal|2020-06-17	Africa|hCoV-19/South Africa/KRISP-K002771/2020|EPI ISL 529766|H.1|South Africa|2020-08-21	0.0005789075	Africa
Africa|hCoV-19/Senegal/68550/2020|EPI ISL 482875|B.1.5.12|Senegal|2020-06-16	Africa|hCoV-19/South Africa/KRISP-K002771/2020|EPI ISL 529766|H.1|South Africa|2020-08-21	0.0005724582	Africa
Africa|hCoV-19/Senegal/6914/2020|EPI ISL 498237|B.1.5|Senegal|2020-04-24	Africa|hCoV-19/South Africa/KRISP-K002771/2020|EPI ISL 529766|H.1|South Africa|2020-08-21	0.0006181077	Africa
Africa|hCoV-19/Senegal/6934/2020|EPI ISL 498235|B.1.5.12|Senegal|2020-04-22	Africa|hCoV-19/South Africa/KRISP-K002771/2020|EPI ISL 529766|H.1|South Africa|2020-08-21	0.0007104203	Africa
Africa|hCoV-19/Senegal/70339/2020|EPI ISL 477146|B.1.5.12|Senegal|2020-06-20	Africa|hCoV-19/South Africa/KRISP-K002771/2020|EPI ISL 529766|H.1|South Africa|2020-08-21	0.0006526428	Africa
Africa|hCoV-19/Senegal/70427/2020|EPI ISL 477144|B.1.5.12|Senegal|2020-06-20	Africa|hCoV-19/South Africa/KRISP-K002771/2020|EPI ISL 529766|H.1|South Africa|2020-08-21	0.0006541860	Africa
Africa|hCoV-19/Senegal/70440/2020|EPI ISL 477145|B.1.5.12|Senegal|2020-06-19	Africa|hCoV-19/South Africa/KRISP-K002771/2020|EPI ISL 529766|H.1|South Africa|2020-08-21	0.0007246637	Africa
Africa|hCoV-19/Senegal/83493/2020|EPI ISL 498252|B.1.1.44|Senegal|2020-07-09	Africa|hCoV-19/South Africa/KRISP-K002771/2020|EPI ISL 529766|H.1|South Africa|2020-08-21	0.0006555574	Africa
Africa|hCoV-19/Senegal/9068/2020|EPI ISL 498236|B.1.356|Senegal|2020-04-24	Africa|hCoV-19/South Africa/KRISP-K002771/2020|EPI ISL 529766|H.1|South Africa|2020-08-21	0.0005720457	Africa
Africa|hCoV-19/Senegal/9250/2020|EPI ISL 486866|B.1.1|Senegal|2020-04-22	Africa|hCoV-19/South Africa/KRISP-K002771/2020|EPI ISL 529766|H.1|South Africa|2020-08-21	0.0005715075	Africa
Africa|hCoV-19/Senegal/9256/2020|EPI ISL 486864|B.1.1|Senegal|2020-04-23	Africa|hCoV-19/South Africa/KRISP-K002771/2020|EPI ISL 529766|H.1|South Africa|2020-08-21	0.0005773547	Africa
Africa|hCoV-19/Senegal/9369/2020|EPI ISL 486863|B.1.5|Senegal|2020-04-25	Africa|hCoV-19/South Africa/KRISP-K002771/2020|EPI ISL 529766|H.1|South Africa|2020-08-21	0.0004369809	Africa
Africa|hCoV-19/Senegal/9392/2020|EPI ISL 486862|B.1.1|Senegal|2020-04-25	Africa|hCoV-19/South Africa/KRISP-K002771/2020|EPI ISL 529766|H.1|South Africa|2020-08-21	0.0004727953	Africa
Africa|hCoV-19/Senegal/9439/2020|EPI ISL 486861|B.1.1.44|Senegal|2020-04-25	Africa|hCoV-19/South Africa/KRISP-K002771/2020|EPI ISL 529766|H.1|South Africa|2020-08-21	0.0003697952	Africa
Africa|hCoV-19/Senegal/9615/2020|EPI ISL 486860|B.1.5.12|Senegal|2020-04-25	Africa|hCoV-19/South Africa/KRISP-K002771/2020|EPI ISL 529766|H.1|South Africa|2020-08-21	0.0005378678	Africa
Africa|hCoV-19/Senegal/9819/2020|EPI ISL 498233|B.1|Senegal|2020-04-25	Africa|hCoV-19/South Africa/KRISP-K002771/2020|EPI ISL 529766|H.1|South Africa|2020-08-21	0.0006503040	Africa
Africa|hCoV-19/Senegal/9821/2020|EPI ISL 498232|B.1.356|Senegal|2020-04-25	Africa|hCoV-19/South Africa/KRISP-K002771/2020|EPI ISL 529766|H.1|South Africa|2020-08-21	0.0005781670	Africa
Africa|hCoV-19/Senegal/9838/2020|EPI ISL 498231|B.1.272|Senegal|2020-04-25	Africa|hCoV-19/South Africa/KRISP-K002771/2020|EPI ISL 529766|H.1|South Africa|2020-08-21	0.0006782846	Africa
Africa|hCoV-19/Sierra Leone/KGH-G-8548/2020|EPI ISL 512811|B.1|Sierra Leone|2020-03-30	Africa|hCoV-19/South Africa/KRISP-K002771/2020|EPI ISL 529766|H.1|South Africa|2020-08-21	0.0005379254	Africa
Africa|hCoV-19/Sierra Leone/KGH-G-8549/2020|EPI ISL 512812|B.1.1|Sierra Leone|2020-03-31	Africa|hCoV-19/South Africa/KRISP-K002771/2020|EPI ISL 529766|H.1|South Africa|2020-08-21	0.0003024733	Africa
Africa|hCoV-19/Sierra Leone/KGH-G-8603/2020|EPI ISL 512813|B.1|Sierra Leone|2020-04-23	Africa|hCoV-19/South Africa/KRISP-K002771/2020|EPI ISL 529766|H.1|South Africa|2020-08-21	0.0005381371	Africa
Africa|hCoV-19/Sierra Leone/KGH-G-8604/2020|EPI ISL 512814|B.6|Sierra Leone|2020-04-03	Africa|hCoV-19/South Africa/KRISP-K002771/2020|EPI ISL 529766|H.1|South Africa|2020-08-21	0.0007060843	Africa
Africa|hCoV-19/Sierra Leone/KGH-G-8607/2020|EPI ISL 512815|B.1.1|Sierra Leone|2020-04-03	Africa|hCoV-19/South Africa/KRISP-K002771/2020|EPI ISL 529766|H.1|South Africa|2020-08-21	0.0003362317	Africa
Africa|hCoV-19/Sierra Leone/KGH-G-8625/2020|EPI ISL 512816|A.12|Sierra Leone|2020-04-10	Africa|hCoV-19/South Africa/KRISP-K002771/2020|EPI ISL 529766|H.1|South Africa|2020-08-21	0.0010090587	Africa
Africa|hCoV-19/Sierra Leone/KGH-G-8626/2020|EPI ISL 512817|A.12|Sierra Leone|2020-04-10	Africa|hCoV-19/South Africa/KRISP-K002771/2020|EPI ISL 529766|H.1|South Africa|2020-08-21	0.0009080186	Africa
Africa|hCoV-19/Sierra Leone/KGH-G-8627/2020|EPI ISL 512818|B.1.5|Sierra Leone|2020-04-08	Africa|hCoV-19/South Africa/KRISP-K002771/2020|EPI ISL 529766|H.1|South Africa|2020-08-21	0.0004706358	Africa
Africa|hCoV-19/Sierra Leone/KGH-G-8668/2020|EPI ISL 512819|A.12|Sierra Leone|2020-04-11	Africa|hCoV-19/South Africa/KRISP-K002771/2020|EPI ISL 529766|H.1|South Africa|2020-08-21	0.0008967734	Africa
Africa|hCoV-19/Sierra Leone/KGH-G-8669/2020|EPI ISL 512820|A.12|Sierra Leone|2020-04-14	Africa|hCoV-19/South Africa/KRISP-K002771/2020|EPI ISL 529766|H.1|South Africa|2020-08-21	0.0009417085	Africa
Africa|hCoV-19/South Africa/KRISP-0001/2020|EPI ISL 467431|B|South Africa|2020-03-23	Africa|hCoV-19/South Africa/KRISP-K002771/2020|EPI ISL 529766|H.1|South Africa|2020-08-21	0.0005390454	Africa
Africa|hCoV-19/South Africa/KRISP-0016/2020|EPI ISL 467432|B.1.106|South Africa|2020-03-28	Africa|hCoV-19/South Africa/KRISP-K002771/2020|EPI ISL 529766|H.1|South Africa|2020-08-21	0.0004369955	Africa
Africa|hCoV-19/South Africa/KRISP-0017/2020|EPI ISL 467433|B.1.5|South Africa|2020-04-03	Africa|hCoV-19/South Africa/KRISP-K002771/2020|EPI ISL 529766|H.1|South Africa|2020-08-21	0.0004033723	Africa
Africa|hCoV-19/South Africa/KRISP-0019/2020|EPI ISL 467434|B.1.5|South Africa|2020-04-02	Africa|hCoV-19/South Africa/KRISP-K002771/2020|EPI ISL 529766|H.1|South Africa|2020-08-21	0.0004033723	Africa
Africa|hCoV-19/South Africa/KRISP-0021/2020|EPI ISL 467435|B.1.5|South Africa|2020-04-02	Africa|hCoV-19/South Africa/KRISP-K002771/2020|EPI ISL 529766|H.1|South Africa|2020-08-21	0.0004371865	Africa
Africa|hCoV-19/South Africa/KRISP-0024/2020|EPI ISL 467436|B.1.106|South Africa|2020-04-01	Africa|hCoV-19/South Africa/KRISP-K002771/2020|EPI ISL 529766|H.1|South Africa|2020-08-21	0.0004492564	Africa
Africa|hCoV-19/South Africa/KRISP-0026/2020|EPI ISL 467437|B.1.106|South Africa|2020-04-01	Africa|hCoV-19/South Africa/KRISP-K002771/2020|EPI ISL 529766|H.1|South Africa|2020-08-21	0.0004373930	Africa
Africa|hCoV-19/South Africa/KRISP-0028/2020|EPI ISL 467438|B.1.106|South Africa|2020-04-02	Africa|hCoV-19/South Africa/KRISP-K002771/2020|EPI ISL 529766|H.1|South Africa|2020-08-21	0.0004848957	Africa
Africa|hCoV-19/South Africa/KRISP-0029/2020|EPI ISL 467439|B.1.5|South Africa|2020-04-02	Africa|hCoV-19/South Africa/KRISP-K002771/2020|EPI ISL 529766|H.1|South Africa|2020-08-21	0.0004227065	Africa
Africa|hCoV-19/South Africa/KRISP-0033/2020|EPI ISL 467440|B.1.106|South Africa|2020-04-01	Africa|hCoV-19/South Africa/KRISP-K002771/2020|EPI ISL 529766|H.1|South Africa|2020-08-21	0.0004422269	Africa
Africa|hCoV-19/South Africa/KRISP-0035/2020|EPI ISL 467441|B.1.5|South Africa|2020-03-27	Africa|hCoV-19/South Africa/KRISP-K002771/2020|EPI ISL 529766|H.1|South Africa|2020-08-21	0.0004033587	Africa
Africa|hCoV-19/South Africa/KRISP-0041/2020|EPI ISL 467443|B.1.5|South Africa|2020-03-25	Africa|hCoV-19/South Africa/KRISP-K002771/2020|EPI ISL 529766|H.1|South Africa|2020-08-21	0.0004033587	Africa
Africa|hCoV-19/South Africa/KRISP-005/2020|EPI ISL 455630|B.1.5|South Africa|2020-04-29	Africa|hCoV-19/South Africa/KRISP-K002771/2020|EPI ISL 529766|H.1|South Africa|2020-08-21	0.0004194169	Africa
Africa|hCoV-19/South Africa/KRISP-0055/2020|EPI ISL 467444|B.1.5|South Africa|2020-03-24	Africa|hCoV-19/South Africa/KRISP-K002771/2020|EPI ISL 529766|H.1|South Africa|2020-08-21	0.0004033581	Africa
Africa|hCoV-19/South Africa/KRISP-0056/2020|EPI ISL 467445|B.1.5|South Africa|2020-04-04	Africa|hCoV-19/South Africa/KRISP-K002771/2020|EPI ISL 529766|H.1|South Africa|2020-08-21	0.0004706452	Africa
Africa|hCoV-19/South Africa/KRISP-0057/2020|EPI ISL 467446|B.1.5|South Africa|2020-03-29	Africa|hCoV-19/South Africa/KRISP-K002771/2020|EPI ISL 529766|H.1|South Africa|2020-08-21	0.0004037930	Africa
Africa|hCoV-19/South Africa/KRISP-0059/2020|EPI ISL 467448|B.1.5|South Africa|2020-04-01	Africa|hCoV-19/South Africa/KRISP-K002771/2020|EPI ISL 529766|H.1|South Africa|2020-08-21	0.0004429999	Africa
Africa|hCoV-19/South Africa/KRISP-0065/2020|EPI ISL 467449|B.1.106|South Africa|2020-04-04	Africa|hCoV-19/South Africa/KRISP-K002771/2020|EPI ISL 529766|H.1|South Africa|2020-08-21	0.0004376278	Africa
Africa|hCoV-19/South Africa/KRISP-0066/2020|EPI ISL 467450|B.1.106|South Africa|2020-04-03	Africa|hCoV-19/South Africa/KRISP-K002771/2020|EPI ISL 529766|H.1|South Africa|2020-08-21	0.0004369807	Africa
Africa|hCoV-19/South Africa/KRISP-0067/2020|EPI ISL 467451|B.1.5|South Africa|2020-04-03	Africa|hCoV-19/South Africa/KRISP-K002771/2020|EPI ISL 529766|H.1|South Africa|2020-08-21	0.0004033587	Africa
Africa|hCoV-19/South Africa/KRISP-0074/2020|EPI ISL 467452|B.1.106|South Africa|2020-04-04	Africa|hCoV-19/South Africa/KRISP-K002771/2020|EPI ISL 529766|H.1|South Africa|2020-08-21	0.0004121401	Africa
Africa|hCoV-19/South Africa/KRISP-0075/2020|EPI ISL 467453|B.1.106|South Africa|2020-04-04	Africa|hCoV-19/South Africa/KRISP-K002771/2020|EPI ISL 529766|H.1|South Africa|2020-08-21	0.0004372159	Africa
Africa|hCoV-19/South Africa/KRISP-0080/2020|EPI ISL 467454|B.1.106|South Africa|2020-04-01	Africa|hCoV-19/South Africa/KRISP-K002771/2020|EPI ISL 529766|H.1|South Africa|2020-08-21	0.0004369808	Africa
Africa|hCoV-19/South Africa/KRISP-0081/2020|EPI ISL 467455|B.1.106|South Africa|2020-04-06	Africa|hCoV-19/South Africa/KRISP-K002771/2020|EPI ISL 529766|H.1|South Africa|2020-08-21	0.0004369808	Africa
Africa|hCoV-19/South Africa/KRISP-0084/2020|EPI ISL 467456|B.1.106|South Africa|2020-04-05	Africa|hCoV-19/South Africa/KRISP-K002771/2020|EPI ISL 529766|H.1|South Africa|2020-08-21	0.0004369808	Africa
Africa|hCoV-19/South Africa/KRISP-0088/2020|EPI ISL 467457|B.1.106|South Africa|2020-04-07	Africa|hCoV-19/South Africa/KRISP-K002771/2020|EPI ISL 529766|H.1|South Africa|2020-08-21	0.0004369808	Africa
Africa|hCoV-19/South Africa/KRISP-0089/2020|EPI ISL 467458|B.1.106|South Africa|2020-04-05	Africa|hCoV-19/South Africa/KRISP-K002771/2020|EPI ISL 529766|H.1|South Africa|2020-08-21	0.0004113348	Africa
Africa|hCoV-19/South Africa/KRISP-0090/2020|EPI ISL 467459|B.1.106|South Africa|2020-04-03	Africa|hCoV-19/South Africa/KRISP-K002771/2020|EPI ISL 529766|H.1|South Africa|2020-08-21	0.0004471230	Africa
Africa|hCoV-19/South Africa/KRISP-0096/2020|EPI ISL 467461|B.1.106|South Africa|2020-04-01	Africa|hCoV-19/South Africa/KRISP-K002771/2020|EPI ISL 529766|H.1|South Africa|2020-08-21	0.0004404293	Africa
Africa|hCoV-19/South Africa/KRISP-0097/2020|EPI ISL 467462|B.1.106|South Africa|2020-04-01	Africa|hCoV-19/South Africa/KRISP-K002771/2020|EPI ISL 529766|H.1|South Africa|2020-08-21	0.0004372602	Africa
Africa|hCoV-19/South Africa/KRISP-0111/2020|EPI ISL 467465|B.1.106|South Africa|2020-04-01	Africa|hCoV-19/South Africa/KRISP-K002771/2020|EPI ISL 529766|H.1|South Africa|2020-08-21	0.0005400877	Africa
Africa|hCoV-19/South Africa/KRISP-0113/2020|EPI ISL 467467|B.1.106|South Africa|2020-04-05	Africa|hCoV-19/South Africa/KRISP-K002771/2020|EPI ISL 529766|H.1|South Africa|2020-08-21	0.0004706246	Africa
Africa|hCoV-19/South Africa/KRISP-0115/2020|EPI ISL 467468|B.1.5|South Africa|2020-04-04	Africa|hCoV-19/South Africa/KRISP-K002771/2020|EPI ISL 529766|H.1|South Africa|2020-08-21	0.0004033587	Africa
Africa|hCoV-19/South Africa/KRISP-0118/2020|EPI ISL 467470|B.1.106|South Africa|2020-04-01	Africa|hCoV-19/South Africa/KRISP-K002771/2020|EPI ISL 529766|H.1|South Africa|2020-08-21	0.0004369955	Africa
Africa|hCoV-19/South Africa/KRISP-0119/2020|EPI ISL 467471|B.1.5|South Africa|2020-04-01	Africa|hCoV-19/South Africa/KRISP-K002771/2020|EPI ISL 529766|H.1|South Africa|2020-08-21	0.0004033587	Africa
Africa|hCoV-19/South Africa/KRISP-012/2020|EPI ISL 421576|B.1.1.10|South Africa|2020-04-01	Africa|hCoV-19/South Africa/KRISP-K002771/2020|EPI ISL 529766|H.1|South Africa|2020-08-21	0.0004373968	Africa
Africa|hCoV-19/South Africa/KRISP-0120/2020|EPI ISL 467472|B.1.106|South Africa|2020-04-01	Africa|hCoV-19/South Africa/KRISP-K002771/2020|EPI ISL 529766|H.1|South Africa|2020-08-21	0.0004706247	Africa
Africa|hCoV-19/South Africa/KRISP-0123/2020|EPI ISL 467475|B.1.5|South Africa|2020-05-14	Africa|hCoV-19/South Africa/KRISP-K002771/2020|EPI ISL 529766|H.1|South Africa|2020-08-21	0.0005042528	Africa
Africa|hCoV-19/South Africa/KRISP-0124/2020|EPI ISL 467476|B.1.1.57|South Africa|2020-05-13	Africa|hCoV-19/South Africa/KRISP-K002771/2020|EPI ISL 529766|H.1|South Africa|2020-08-21	0.0003383965	Africa
Africa|hCoV-19/South Africa/KRISP-0125/2020|EPI ISL 467477|B.1.1.52|South Africa|2020-05-13	Africa|hCoV-19/South Africa/KRISP-K002771/2020|EPI ISL 529766|H.1|South Africa|2020-08-21	0.0004033397	Africa
Africa|hCoV-19/South Africa/KRISP-0126/2020|EPI ISL 467478|B.1.1.40|South Africa|2020-05-13	Africa|hCoV-19/South Africa/KRISP-K002771/2020|EPI ISL 529766|H.1|South Africa|2020-08-21	0.0005042052	Africa
Africa|hCoV-19/South Africa/KRISP-0127/2020|EPI ISL 467479|B.1.5.19|South Africa|2020-05-13	Africa|hCoV-19/South Africa/KRISP-K002771/2020|EPI ISL 529766|H.1|South Africa|2020-08-21	0.0005042409	Africa
Africa|hCoV-19/South Africa/KRISP-0128/2020|EPI ISL 467480|B.1.1.57|South Africa|2020-05-13	Africa|hCoV-19/South Africa/KRISP-K002771/2020|EPI ISL 529766|H.1|South Africa|2020-08-21	0.0003375287	Africa
Africa|hCoV-19/South Africa/KRISP-0129/2020|EPI ISL 467481|B.1.1.52|South Africa|2020-05-13	Africa|hCoV-19/South Africa/KRISP-K002771/2020|EPI ISL 529766|H.1|South Africa|2020-08-21	0.0004369603	Africa
Africa|hCoV-19/South Africa/KRISP-0130/2020|EPI ISL 467482|B.1.1.57|South Africa|2020-05-13	Africa|hCoV-19/South Africa/KRISP-K002771/2020|EPI ISL 529766|H.1|South Africa|2020-08-21	0.0003697132	Africa
Africa|hCoV-19/South Africa/KRISP-0131/2020|EPI ISL 467483|B.1.5|South Africa|2020-05-13	Africa|hCoV-19/South Africa/KRISP-K002771/2020|EPI ISL 529766|H.1|South Africa|2020-08-21	0.0004706264	Africa
Africa|hCoV-19/South Africa/KRISP-0132/2020|EPI ISL 467484|B.1.1.40|South Africa|2020-05-13	Africa|hCoV-19/South Africa/KRISP-K002771/2020|EPI ISL 529766|H.1|South Africa|2020-08-21	0.0004033222	Africa
Africa|hCoV-19/South Africa/KRISP-0133/2020|EPI ISL 467485|B.1.1.57|South Africa|2020-05-13	Africa|hCoV-19/South Africa/KRISP-K002771/2020|EPI ISL 529766|H.1|South Africa|2020-08-21	0.0004033397	Africa
Africa|hCoV-19/South Africa/KRISP-0134/2020|EPI ISL 467486|B.1.1.206|South Africa|2020-05-14	Africa|hCoV-19/South Africa/KRISP-K002771/2020|EPI ISL 529766|H.1|South Africa|2020-08-21	0.0003697045	Africa
Africa|hCoV-19/South Africa/KRISP-0135/2020|EPI ISL 467487|B.1.1.57|South Africa|2020-05-14	Africa|hCoV-19/South Africa/KRISP-K002771/2020|EPI ISL 529766|H.1|South Africa|2020-08-21	0.0003388666	Africa
Africa|hCoV-19/South Africa/KRISP-0136/2020|EPI ISL 467488|B.1.5|South Africa|2020-05-14	Africa|hCoV-19/South Africa/KRISP-K002771/2020|EPI ISL 529766|H.1|South Africa|2020-08-21	0.0005378914	Africa
Africa|hCoV-19/South Africa/KRISP-0137/2020|EPI ISL 467489|B.1.1.52|South Africa|2020-05-14	Africa|hCoV-19/South Africa/KRISP-K002771/2020|EPI ISL 529766|H.1|South Africa|2020-08-21	0.0004033397	Africa
Africa|hCoV-19/South Africa/KRISP-0138/2020|EPI ISL 467490|B.1.1.53|South Africa|2020-05-14	Africa|hCoV-19/South Africa/KRISP-K002771/2020|EPI ISL 529766|H.1|South Africa|2020-08-21	0.0004033492	Africa
Africa|hCoV-19/South Africa/KRISP-0139/2020|EPI ISL 467491|B.1.1|South Africa|2020-05-16	Africa|hCoV-19/South Africa/KRISP-K002771/2020|EPI ISL 529766|H.1|South Africa|2020-08-21	0.0003697206	Africa
Africa|hCoV-19/South Africa/KRISP-0143/2020|EPI ISL 467493|B.1.1.56|South Africa|2020-05-21	Africa|hCoV-19/South Africa/KRISP-K002771/2020|EPI ISL 529766|H.1|South Africa|2020-08-21	0.0003024733	Africa
Africa|hCoV-19/South Africa/KRISP-0144/2020|EPI ISL 467494|B.1.5.16|South Africa|2020-05-30	Africa|hCoV-19/South Africa/KRISP-K002771/2020|EPI ISL 529766|H.1|South Africa|2020-08-21	0.0004706358	Africa
Africa|hCoV-19/South Africa/KRISP-0145/2020|EPI ISL 467495|B.1.106|South Africa|2020-05-30	Africa|hCoV-19/South Africa/KRISP-K002771/2020|EPI ISL 529766|H.1|South Africa|2020-08-21	0.0004706042	Africa
Africa|hCoV-19/South Africa/KRISP-0148/2020|EPI ISL 467498|B.1.1|South Africa|2020-05-30	Africa|hCoV-19/South Africa/KRISP-K002771/2020|EPI ISL 529766|H.1|South Africa|2020-08-21	0.0004033668	Africa
Africa|hCoV-19/South Africa/KRISP-0149/2020|EPI ISL 467499|B.1.1|South Africa|2020-05-30	Africa|hCoV-19/South Africa/KRISP-K002771/2020|EPI ISL 529766|H.1|South Africa|2020-08-21	0.0003360882	Africa
Africa|hCoV-19/South Africa/KRISP-0150/2020|EPI ISL 467500|B.1.1.75|South Africa|2020-05-30	Africa|hCoV-19/South Africa/KRISP-K002771/2020|EPI ISL 529766|H.1|South Africa|2020-08-21	0.0005041951	Africa
Africa|hCoV-19/South Africa/KRISP-0151/2020|EPI ISL 467501|B.1.1|South Africa|2020-06-01	Africa|hCoV-19/South Africa/KRISP-K002771/2020|EPI ISL 529766|H.1|South Africa|2020-08-21	0.0004040649	Africa
Africa|hCoV-19/South Africa/KRISP-0152/2020|EPI ISL 467502|B.1.1|South Africa|2020-06-01	Africa|hCoV-19/South Africa/KRISP-K002771/2020|EPI ISL 529766|H.1|South Africa|2020-08-21	0.0003024601	Africa
Africa|hCoV-19/South Africa/KRISP-0153/2020|EPI ISL 467503|B.1.1|South Africa|2020-06-01	Africa|hCoV-19/South Africa/KRISP-K002771/2020|EPI ISL 529766|H.1|South Africa|2020-08-21	0.0003360736	Africa
Africa|hCoV-19/South Africa/KRISP-0154/2020|EPI ISL 467504|B.1.1|South Africa|2020-06-01	Africa|hCoV-19/South Africa/KRISP-K002771/2020|EPI ISL 529766|H.1|South Africa|2020-08-21	0.0003044991	Africa
Africa|hCoV-19/South Africa/KRISP-0155/2020|EPI ISL 467505|B.1.106|South Africa|2020-06-01	Africa|hCoV-19/South Africa/KRISP-K002771/2020|EPI ISL 529766|H.1|South Africa|2020-08-21	0.0004770655	Africa
Africa|hCoV-19/South Africa/KRISP-0157/2020|EPI ISL 467507|B.1.1.273|South Africa|2020-05-25	Africa|hCoV-19/South Africa/KRISP-K002771/2020|EPI ISL 529766|H.1|South Africa|2020-08-21	0.0003697132	Africa
Africa|hCoV-19/South Africa/KRISP-0158/2020|EPI ISL 467508|B.1.106|South Africa|2020-05-28	Africa|hCoV-19/South Africa/KRISP-K002771/2020|EPI ISL 529766|H.1|South Africa|2020-08-21	0.0005379020	Africa
Africa|hCoV-19/South Africa/KRISP-0159/2020|EPI ISL 467509|B.1.5|South Africa|2020-06-01	Africa|hCoV-19/South Africa/KRISP-K002771/2020|EPI ISL 529766|H.1|South Africa|2020-08-21	0.0004033587	Africa
Africa|hCoV-19/South Africa/KRISP-0160/2020|EPI ISL 467510|B.1.5|South Africa|2020-06-01	Africa|hCoV-19/South Africa/KRISP-K002771/2020|EPI ISL 529766|H.1|South Africa|2020-08-21	0.0004077161	Africa
Africa|hCoV-19/South Africa/KRISP-0161/2020|EPI ISL 467511|B.1.106|South Africa|2020-06-01	Africa|hCoV-19/South Africa/KRISP-K002771/2020|EPI ISL 529766|H.1|South Africa|2020-08-21	0.0005042511	Africa
Africa|hCoV-19/South Africa/KRISP-0165/2020|EPI ISL 467515|B.1.1|South Africa|2020-05-29	Africa|hCoV-19/South Africa/KRISP-K002771/2020|EPI ISL 529766|H.1|South Africa|2020-08-21	0.0003383016	Africa
Africa|hCoV-19/South Africa/KRISP-0166/2020|EPI ISL 467516|B.1.5|South Africa|2020-04-14	Africa|hCoV-19/South Africa/KRISP-K002771/2020|EPI ISL 529766|H.1|South Africa|2020-08-21	0.0005042849	Africa
Africa|hCoV-19/South Africa/KRISP-0167/2020|EPI ISL 467517|B.1.106|South Africa|2020-06-02	Africa|hCoV-19/South Africa/KRISP-K002771/2020|EPI ISL 529766|H.1|South Africa|2020-08-21	0.0005042509	Africa
Africa|hCoV-19/South Africa/KRISP-0168/2020|EPI ISL 467518|B.1.106|South Africa|2020-05-28	Africa|hCoV-19/South Africa/KRISP-K002771/2020|EPI ISL 529766|H.1|South Africa|2020-08-21	0.0005042509	Africa
Africa|hCoV-19/South Africa/KRISP-0169/2020|EPI ISL 467519|B.1|South Africa|2020-05-31	Africa|hCoV-19/South Africa/KRISP-K002771/2020|EPI ISL 529766|H.1|South Africa|2020-08-21	0.0005067840	Africa
Africa|hCoV-19/South Africa/KRISP-0170/2020|EPI ISL 467520|B.1.1.273|South Africa|2020-05-31	Africa|hCoV-19/South Africa/KRISP-K002771/2020|EPI ISL 529766|H.1|South Africa|2020-08-21	0.0003719883	Africa
Africa|hCoV-19/South Africa/KRISP-0174/2020|EPI ISL 467524|B.1.106|South Africa|2020-06-04	Africa|hCoV-19/South Africa/KRISP-K002771/2020|EPI ISL 529766|H.1|South Africa|2020-08-21	0.0005042509	Africa
Africa|hCoV-19/South Africa/KRISP-0175/2020|EPI ISL 482702|B.1.1.273|South Africa|2020-06-05	Africa|hCoV-19/South Africa/KRISP-K002771/2020|EPI ISL 529766|H.1|South Africa|2020-08-21	0.0003710061	Africa
Africa|hCoV-19/South Africa/KRISP-0178/2020|EPI ISL 482704|B.1.1.57|South Africa|2020-06-05	Africa|hCoV-19/South Africa/KRISP-K002771/2020|EPI ISL 529766|H.1|South Africa|2020-08-21	0.0004385771	Africa
Africa|hCoV-19/South Africa/KRISP-0179/2020|EPI ISL 482705|B.1.5.16|South Africa|2020-06-06	Africa|hCoV-19/South Africa/KRISP-K002771/2020|EPI ISL 529766|H.1|South Africa|2020-08-21	0.0006051785	Africa
Africa|hCoV-19/South Africa/KRISP-0185/2020|EPI ISL 482708|B.1.1|South Africa|2020-06-07	Africa|hCoV-19/South Africa/KRISP-K002771/2020|EPI ISL 529766|H.1|South Africa|2020-08-21	0.0004033573	Africa
Africa|hCoV-19/South Africa/KRISP-0190/2020|EPI ISL 482709|B.1.1.273|South Africa|2020-06-06	Africa|hCoV-19/South Africa/KRISP-K002771/2020|EPI ISL 529766|H.1|South Africa|2020-08-21	0.0003699992	Africa
Africa|hCoV-19/South Africa/KRISP-0191/2020|EPI ISL 482710|B.1.106|South Africa|2020-06-04	Africa|hCoV-19/South Africa/KRISP-K002771/2020|EPI ISL 529766|H.1|South Africa|2020-08-21	0.0005381680	Africa
Africa|hCoV-19/South Africa/KRISP-0193/2020|EPI ISL 482848|B.1.106|South Africa|2020-06-03	Africa|hCoV-19/South Africa/KRISP-K002771/2020|EPI ISL 529766|H.1|South Africa|2020-08-21	0.0004750795	Africa
Africa|hCoV-19/South Africa/KRISP-0194/2020|EPI ISL 482849|B.1.106|South Africa|2020-06-06	Africa|hCoV-19/South Africa/KRISP-K002771/2020|EPI ISL 529766|H.1|South Africa|2020-08-21	0.0004875982	Africa
Africa|hCoV-19/South Africa/KRISP-0195/2020|EPI ISL 482850|B.1.106|South Africa|2020-06-07	Africa|hCoV-19/South Africa/KRISP-K002771/2020|EPI ISL 529766|H.1|South Africa|2020-08-21	0.0005507119	Africa
Africa|hCoV-19/South Africa/KRISP-0196/2020|EPI ISL 482712|B.1.106|South Africa|2020-06-08	Africa|hCoV-19/South Africa/KRISP-K002771/2020|EPI ISL 529766|H.1|South Africa|2020-08-21	0.0005715076	Africa
Africa|hCoV-19/South Africa/KRISP-0197/2020|EPI ISL 482713|B.1.1.206|South Africa|2020-06-08	Africa|hCoV-19/South Africa/KRISP-K002771/2020|EPI ISL 529766|H.1|South Africa|2020-08-21	0.0004086684	Africa
Africa|hCoV-19/South Africa/KRISP-0198/2020|EPI ISL 482851|B.1.1|South Africa|2020-06-11	Africa|hCoV-19/South Africa/KRISP-K002771/2020|EPI ISL 529766|H.1|South Africa|2020-08-21	0.0003409424	Africa
Africa|hCoV-19/South Africa/KRISP-0199/2020|EPI ISL 482714|B.1.5|South Africa|2020-06-11	Africa|hCoV-19/South Africa/KRISP-K002771/2020|EPI ISL 529766|H.1|South Africa|2020-08-21	0.0005447697	Africa
Africa|hCoV-19/South Africa/KRISP-02/2020|EPI ISL 421572|B|South Africa|2020-03-23	Africa|hCoV-19/South Africa/KRISP-K002771/2020|EPI ISL 529766|H.1|South Africa|2020-08-21	0.0007217996	Africa
Africa|hCoV-19/South Africa/KRISP-0200/2020|EPI ISL 482715|B.1.5|South Africa|2020-06-11	Africa|hCoV-19/South Africa/KRISP-K002771/2020|EPI ISL 529766|H.1|South Africa|2020-08-21	0.0005105015	Africa
Africa|hCoV-19/South Africa/KRISP-0201/2020|EPI ISL 482716|B.1.1|South Africa|2020-06-11	Africa|hCoV-19/South Africa/KRISP-K002771/2020|EPI ISL 529766|H.1|South Africa|2020-08-21	0.0003360882	Africa
Africa|hCoV-19/South Africa/KRISP-0203/2020|EPI ISL 482852|B.1.1|South Africa|2020-06-11	Africa|hCoV-19/South Africa/KRISP-K002771/2020|EPI ISL 529766|H.1|South Africa|2020-08-21	0.0003699444	Africa
Africa|hCoV-19/South Africa/KRISP-0206/2020|EPI ISL 482719|B.1.5|South Africa|2020-06-11	Africa|hCoV-19/South Africa/KRISP-K002771/2020|EPI ISL 529766|H.1|South Africa|2020-08-21	0.0005055082	Africa
Africa|hCoV-19/South Africa/KRISP-0211/2020|EPI ISL 482720|B.1.5|South Africa|2020-06-11	Africa|hCoV-19/South Africa/KRISP-K002771/2020|EPI ISL 529766|H.1|South Africa|2020-08-21	0.0004707829	Africa
Africa|hCoV-19/South Africa/KRISP-0212/2020|EPI ISL 482721|B.1.5|South Africa|2020-06-11	Africa|hCoV-19/South Africa/KRISP-K002771/2020|EPI ISL 529766|H.1|South Africa|2020-08-21	0.0004720208	Africa
Africa|hCoV-19/South Africa/KRISP-0213/2020|EPI ISL 482722|B.1.5|South Africa|2020-06-11	Africa|hCoV-19/South Africa/KRISP-K002771/2020|EPI ISL 529766|H.1|South Africa|2020-08-21	0.0004373188	Africa
Africa|hCoV-19/South Africa/KRISP-0214/2020|EPI ISL 482723|B.1.5|South Africa|2020-06-11	Africa|hCoV-19/South Africa/KRISP-K002771/2020|EPI ISL 529766|H.1|South Africa|2020-08-21	0.0005401533	Africa
Africa|hCoV-19/South Africa/KRISP-0224/2020|EPI ISL 482724|B.1.144|South Africa|2020-06-11	Africa|hCoV-19/South Africa/KRISP-K002771/2020|EPI ISL 529766|H.1|South Africa|2020-08-21	0.0004763242	Africa
Africa|hCoV-19/South Africa/KRISP-0243/2020|EPI ISL 482725|B.1.140|South Africa|2020-06-14	Africa|hCoV-19/South Africa/KRISP-K002771/2020|EPI ISL 529766|H.1|South Africa|2020-08-21	0.0006207236	Africa
Africa|hCoV-19/South Africa/KRISP-0245/2020|EPI ISL 482726|B.1.144|South Africa|2020-06-14	Africa|hCoV-19/South Africa/KRISP-K002771/2020|EPI ISL 529766|H.1|South Africa|2020-08-21	0.0005042508	Africa
Africa|hCoV-19/South Africa/KRISP-0255/2020|EPI ISL 482728|B.1.5|South Africa|2020-06-14	Africa|hCoV-19/South Africa/KRISP-K002771/2020|EPI ISL 529766|H.1|South Africa|2020-08-21	0.0004756833	Africa
Africa|hCoV-19/South Africa/KRISP-0259/2020|EPI ISL 482729|B.1|South Africa|2020-06-15	Africa|hCoV-19/South Africa/KRISP-K002771/2020|EPI ISL 529766|H.1|South Africa|2020-08-21	0.0005815230	Africa
Africa|hCoV-19/South Africa/KRISP-0260/2020|EPI ISL 482730|B.1.140|South Africa|2020-06-15	Africa|hCoV-19/South Africa/KRISP-K002771/2020|EPI ISL 529766|H.1|South Africa|2020-08-21	0.0006836859	Africa
Africa|hCoV-19/South Africa/KRISP-0261/2020|EPI ISL 482731|B.1.5|South Africa|2020-06-15	Africa|hCoV-19/South Africa/KRISP-K002771/2020|EPI ISL 529766|H.1|South Africa|2020-08-21	0.0004765317	Africa
Africa|hCoV-19/South Africa/KRISP-0266/2020|EPI ISL 482853|B.1.1|South Africa|2020-06-17	Africa|hCoV-19/South Africa/KRISP-K002771/2020|EPI ISL 529766|H.1|South Africa|2020-08-21	0.0005042715	Africa
Africa|hCoV-19/South Africa/KRISP-0267/2020|EPI ISL 482854|A|South Africa|2020-06-17	Africa|hCoV-19/South Africa/KRISP-K002771/2020|EPI ISL 529766|H.1|South Africa|2020-08-21	0.0010575349	Africa
Africa|hCoV-19/South Africa/KRISP-0268/2020|EPI ISL 482855|B.1.1.117|South Africa|2020-06-17	Africa|hCoV-19/South Africa/KRISP-K002771/2020|EPI ISL 529766|H.1|South Africa|2020-08-21	0.0004081834	Africa
Africa|hCoV-19/South Africa/KRISP-0269/2020|EPI ISL 482856|B.1.5|South Africa|2020-06-17	Africa|hCoV-19/South Africa/KRISP-K002771/2020|EPI ISL 529766|H.1|South Africa|2020-08-21	0.0005115881	Africa
Africa|hCoV-19/South Africa/KRISP-0270/2020|EPI ISL 482857|B.1.1.117|South Africa|2020-06-17	Africa|hCoV-19/South Africa/KRISP-K002771/2020|EPI ISL 529766|H.1|South Africa|2020-08-21	0.0004071863	Africa
Africa|hCoV-19/South Africa/KRISP-0271/2020|EPI ISL 482858|B.1.1|South Africa|2020-06-17	Africa|hCoV-19/South Africa/KRISP-K002771/2020|EPI ISL 529766|H.1|South Africa|2020-08-21	0.0004802467	Africa
Africa|hCoV-19/South Africa/KRISP-0272/2020|EPI ISL 482859|B.1.1|South Africa|2020-06-17	Africa|hCoV-19/South Africa/KRISP-K002771/2020|EPI ISL 529766|H.1|South Africa|2020-08-21	0.0003765151	Africa
Africa|hCoV-19/South Africa/KRISP-0273/2020|EPI ISL 482860|B.1.1.57|South Africa|2020-06-18	Africa|hCoV-19/South Africa/KRISP-K002771/2020|EPI ISL 529766|H.1|South Africa|2020-08-21	0.0005133717	Africa
Africa|hCoV-19/South Africa/KRISP-0274/2020|EPI ISL 482861|B.1.1.57|South Africa|2020-06-18	Africa|hCoV-19/South Africa/KRISP-K002771/2020|EPI ISL 529766|H.1|South Africa|2020-08-21	0.0005465663	Africa
Africa|hCoV-19/South Africa/KRISP-0275/2020|EPI ISL 482862|B.1.1|South Africa|2020-06-18	Africa|hCoV-19/South Africa/KRISP-K002771/2020|EPI ISL 529766|H.1|South Africa|2020-08-21	0.0003368320	Africa
Africa|hCoV-19/South Africa/KRISP-0276/2020|EPI ISL 482863|B.1.1.57|South Africa|2020-06-18	Africa|hCoV-19/South Africa/KRISP-K002771/2020|EPI ISL 529766|H.1|South Africa|2020-08-21	0.0005147103	Africa
Africa|hCoV-19/South Africa/KRISP-0277/2020|EPI ISL 482864|B.1.1.273|South Africa|2020-06-16	Africa|hCoV-19/South Africa/KRISP-K002771/2020|EPI ISL 529766|H.1|South Africa|2020-08-21	0.0004801523	Africa
Africa|hCoV-19/South Africa/KRISP-0278/2020|EPI ISL 482865|B.1.1.75|South Africa|2020-06-16	Africa|hCoV-19/South Africa/KRISP-K002771/2020|EPI ISL 529766|H.1|South Africa|2020-08-21	0.0004065282	Africa
Africa|hCoV-19/South Africa/KRISP-0279/2020|EPI ISL 482866|B.1.1.56|South Africa|2020-06-16	Africa|hCoV-19/South Africa/KRISP-K002771/2020|EPI ISL 529766|H.1|South Africa|2020-08-21	0.0003790053	Africa
Africa|hCoV-19/South Africa/KRISP-0280/2020|EPI ISL 482867|B.1.1.206|South Africa|2020-06-16	Africa|hCoV-19/South Africa/KRISP-K002771/2020|EPI ISL 529766|H.1|South Africa|2020-08-21	0.0004369601	Africa
Africa|hCoV-19/South Africa/KRISP-0281/2020|EPI ISL 482868|B.1.1.206|South Africa|2020-06-16	Africa|hCoV-19/South Africa/KRISP-K002771/2020|EPI ISL 529766|H.1|South Africa|2020-08-21	0.0004121870	Africa
Africa|hCoV-19/South Africa/KRISP-0282/2020|EPI ISL 482869|B.1.1.206|South Africa|2020-06-16	Africa|hCoV-19/South Africa/KRISP-K002771/2020|EPI ISL 529766|H.1|South Africa|2020-08-21	0.0004807280	Africa
Africa|hCoV-19/South Africa/KRISP-0283/2020|EPI ISL 482870|B.1.1.206|South Africa|2020-06-16	Africa|hCoV-19/South Africa/KRISP-K002771/2020|EPI ISL 529766|H.1|South Africa|2020-08-21	0.0004189004	Africa
Africa|hCoV-19/South Africa/KRISP-0284/2020|EPI ISL 482871|B.1.1.206|South Africa|2020-06-16	Africa|hCoV-19/South Africa/KRISP-K002771/2020|EPI ISL 529766|H.1|South Africa|2020-08-21	0.0004747458	Africa
Africa|hCoV-19/South Africa/KRISP-0285/2020|EPI ISL 482872|B.1.1.206|South Africa|2020-06-16	Africa|hCoV-19/South Africa/KRISP-K002771/2020|EPI ISL 529766|H.1|South Africa|2020-08-21	0.0004447884	Africa
Africa|hCoV-19/South Africa/KRISP-0286/2020|EPI ISL 487277|B.1.1|South Africa|2020-06-26	Africa|hCoV-19/South Africa/KRISP-K002771/2020|EPI ISL 529766|H.1|South Africa|2020-08-21	0.0003360882	Africa
Africa|hCoV-19/South Africa/KRISP-0287/2020|EPI ISL 487278|B.1.1.84|South Africa|2020-06-26	Africa|hCoV-19/South Africa/KRISP-K002771/2020|EPI ISL 529766|H.1|South Africa|2020-08-21	0.0003729503	Africa
Africa|hCoV-19/South Africa/KRISP-0288/2020|EPI ISL 487279|B.1.140|South Africa|2020-06-26	Africa|hCoV-19/South Africa/KRISP-K002771/2020|EPI ISL 529766|H.1|South Africa|2020-08-21	0.0005481726	Africa
Africa|hCoV-19/South Africa/KRISP-0290/2020|EPI ISL 487280|B.1.1.84|South Africa|2020-06-26	Africa|hCoV-19/South Africa/KRISP-K002771/2020|EPI ISL 529766|H.1|South Africa|2020-08-21	0.0004045730	Africa
Africa|hCoV-19/South Africa/KRISP-0291/2020|EPI ISL 487281|B.1.1.84|South Africa|2020-06-26	Africa|hCoV-19/South Africa/KRISP-K002771/2020|EPI ISL 529766|H.1|South Africa|2020-08-21	0.0004714487	Africa
Africa|hCoV-19/South Africa/KRISP-0293/2020|EPI ISL 487282|B.1.5|South Africa|2020-06-25	Africa|hCoV-19/South Africa/KRISP-K002771/2020|EPI ISL 529766|H.1|South Africa|2020-08-21	0.0005878561	Africa
Africa|hCoV-19/South Africa/KRISP-0296/2020|EPI ISL 487284|B.1.1.57|South Africa|2020-06-26	Africa|hCoV-19/South Africa/KRISP-K002771/2020|EPI ISL 529766|H.1|South Africa|2020-08-21	0.0003075579	Africa
Africa|hCoV-19/South Africa/KRISP-0297/2020|EPI ISL 487285|B.1.1.84|South Africa|2020-06-26	Africa|hCoV-19/South Africa/KRISP-K002771/2020|EPI ISL 529766|H.1|South Africa|2020-08-21	0.0003398072	Africa
Africa|hCoV-19/South Africa/KRISP-0299/2020|EPI ISL 487287|B.1.140|South Africa|2020-06-25	Africa|hCoV-19/South Africa/KRISP-K002771/2020|EPI ISL 529766|H.1|South Africa|2020-08-21	0.0005427252	Africa
Africa|hCoV-19/South Africa/KRISP-0300/2020|EPI ISL 487288|B.1.140|South Africa|2020-06-25	Africa|hCoV-19/South Africa/KRISP-K002771/2020|EPI ISL 529766|H.1|South Africa|2020-08-21	0.0005715592	Africa
Africa|hCoV-19/South Africa/KRISP-0302/2020|EPI ISL 487289|B.1.5|South Africa|2020-06-24	Africa|hCoV-19/South Africa/KRISP-K002771/2020|EPI ISL 529766|H.1|South Africa|2020-08-21	0.0005180640	Africa
Africa|hCoV-19/South Africa/KRISP-0303/2020|EPI ISL 487348|B.1.144|South Africa|2020-06-25	Africa|hCoV-19/South Africa/KRISP-K002771/2020|EPI ISL 529766|H.1|South Africa|2020-08-21	0.0006153122	Africa
Africa|hCoV-19/South Africa/KRISP-0305/2020|EPI ISL 487291|B.1.1.206|South Africa|2020-06-24	Africa|hCoV-19/South Africa/KRISP-K002771/2020|EPI ISL 529766|H.1|South Africa|2020-08-21	0.0004905633	Africa
Africa|hCoV-19/South Africa/KRISP-0308/2020|EPI ISL 487292|C.1|South Africa|2020-06-24	Africa|hCoV-19/South Africa/KRISP-K002771/2020|EPI ISL 529766|H.1|South Africa|2020-08-21	0.0005081500	Africa
Africa|hCoV-19/South Africa/KRISP-0309/2020|EPI ISL 487293|C.1|South Africa|2020-06-24	Africa|hCoV-19/South Africa/KRISP-K002771/2020|EPI ISL 529766|H.1|South Africa|2020-08-21	0.0005200157	Africa
Africa|hCoV-19/South Africa/KRISP-0310/2020|EPI ISL 487294|C.1|South Africa|2020-06-24	Africa|hCoV-19/South Africa/KRISP-K002771/2020|EPI ISL 529766|H.1|South Africa|2020-08-21	0.0004756648	Africa
Africa|hCoV-19/South Africa/KRISP-0312/2020|EPI ISL 487295|B.1.1.62|South Africa|2020-06-24	Africa|hCoV-19/South Africa/KRISP-K002771/2020|EPI ISL 529766|H.1|South Africa|2020-08-21	0.0004050548	Africa
Africa|hCoV-19/South Africa/KRISP-0318/2020|EPI ISL 487297|B.1.1.206|South Africa|2020-06-23	Africa|hCoV-19/South Africa/KRISP-K002771/2020|EPI ISL 529766|H.1|South Africa|2020-08-21	0.0004035160	Africa
Africa|hCoV-19/South Africa/KRISP-0321/2020|EPI ISL 487298|B.1.1.206|South Africa|2020-06-24	Africa|hCoV-19/South Africa/KRISP-K002771/2020|EPI ISL 529766|H.1|South Africa|2020-08-21	0.0004477952	Africa
Africa|hCoV-19/South Africa/KRISP-0322/2020|EPI ISL 487299|B.1.1.288|South Africa|2020-06-24	Africa|hCoV-19/South Africa/KRISP-K002771/2020|EPI ISL 529766|H.1|South Africa|2020-08-21	0.0003128053	Africa
Africa|hCoV-19/South Africa/KRISP-0323/2020|EPI ISL 487300|B.1.1.288|South Africa|2020-06-24	Africa|hCoV-19/South Africa/KRISP-K002771/2020|EPI ISL 529766|H.1|South Africa|2020-08-21	0.0002732362	Africa
Africa|hCoV-19/South Africa/KRISP-0327/2020|EPI ISL 487301|C.1|South Africa|2020-06-24	Africa|hCoV-19/South Africa/KRISP-K002771/2020|EPI ISL 529766|H.1|South Africa|2020-08-21	0.0004892431	Africa
Africa|hCoV-19/South Africa/KRISP-0331/2020|EPI ISL 487302|B.1.1.206|South Africa|2020-06-24	Africa|hCoV-19/South Africa/KRISP-K002771/2020|EPI ISL 529766|H.1|South Africa|2020-08-21	0.0003760733	Africa
Africa|hCoV-19/South Africa/KRISP-0332/2020|EPI ISL 487303|C.1|South Africa|2020-06-24	Africa|hCoV-19/South Africa/KRISP-K002771/2020|EPI ISL 529766|H.1|South Africa|2020-08-21	0.0005139950	Africa
Africa|hCoV-19/South Africa/KRISP-0336/2020|EPI ISL 487304|B.1.1.273|South Africa|2020-06-18	Africa|hCoV-19/South Africa/KRISP-K002771/2020|EPI ISL 529766|H.1|South Africa|2020-08-21	0.0004706137	Africa
Africa|hCoV-19/South Africa/KRISP-0337/2020|EPI ISL 495517|B.1.1.273|South Africa|2020-06-18	Africa|hCoV-19/South Africa/KRISP-K002771/2020|EPI ISL 529766|H.1|South Africa|2020-08-21	0.0004492913	Africa
Africa|hCoV-19/South Africa/KRISP-0338/2020|EPI ISL 487305|B.1.1.273|South Africa|2020-06-18	Africa|hCoV-19/South Africa/KRISP-K002771/2020|EPI ISL 529766|H.1|South Africa|2020-08-21	0.0004064634	Africa
Africa|hCoV-19/South Africa/KRISP-0339/2020|EPI ISL 487306|B.1.1.273|South Africa|2020-06-18	Africa|hCoV-19/South Africa/KRISP-K002771/2020|EPI ISL 529766|H.1|South Africa|2020-08-21	0.0004141784	Africa
Africa|hCoV-19/South Africa/KRISP-0340/2020|EPI ISL 487307|B.1.1.273|South Africa|2020-06-17	Africa|hCoV-19/South Africa/KRISP-K002771/2020|EPI ISL 529766|H.1|South Africa|2020-08-21	0.0004108045	Africa
Africa|hCoV-19/South Africa/KRISP-0342/2020|EPI ISL 495518|B.1.1.206|South Africa|2020-06-18	Africa|hCoV-19/South Africa/KRISP-K002771/2020|EPI ISL 529766|H.1|South Africa|2020-08-21	0.0005243579	Africa
Africa|hCoV-19/South Africa/KRISP-0343/2020|EPI ISL 495519|H.1|South Africa|2020-06-18	Africa|hCoV-19/South Africa/KRISP-K002771/2020|EPI ISL 529766|H.1|South Africa|2020-08-21	0.0002719694	Africa
Africa|hCoV-19/South Africa/KRISP-0344/2020|EPI ISL 495520|C.1|South Africa|2020-06-20	Africa|hCoV-19/South Africa/KRISP-K002771/2020|EPI ISL 529766|H.1|South Africa|2020-08-21	0.0006749797	Africa
Africa|hCoV-19/South Africa/KRISP-0346/2020|EPI ISL 495521|B.1.140|South Africa|2020-06-18	Africa|hCoV-19/South Africa/KRISP-K002771/2020|EPI ISL 529766|H.1|South Africa|2020-08-21	0.0006200387	Africa
Africa|hCoV-19/South Africa/KRISP-0347/2020|EPI ISL 487308|B.1.1.206|South Africa|2020-06-18	Africa|hCoV-19/South Africa/KRISP-K002771/2020|EPI ISL 529766|H.1|South Africa|2020-08-21	0.0005378764	Africa
Africa|hCoV-19/South Africa/KRISP-0348/2020|EPI ISL 487309|B.1.144|South Africa|2020-06-18	Africa|hCoV-19/South Africa/KRISP-K002771/2020|EPI ISL 529766|H.1|South Africa|2020-08-21	0.0005506358	Africa
Africa|hCoV-19/South Africa/KRISP-0349/2020|EPI ISL 487310|B.1.1.206|South Africa|2020-06-17	Africa|hCoV-19/South Africa/KRISP-K002771/2020|EPI ISL 529766|H.1|South Africa|2020-08-21	0.0003386371	Africa
Africa|hCoV-19/South Africa/KRISP-0350/2020|EPI ISL 487311|B.1.1.206|South Africa|2020-06-17	Africa|hCoV-19/South Africa/KRISP-K002771/2020|EPI ISL 529766|H.1|South Africa|2020-08-21	0.0003700526	Africa
Africa|hCoV-19/South Africa/KRISP-0352/2020|EPI ISL 487312|B.1.1.206|South Africa|2020-06-17	Africa|hCoV-19/South Africa/KRISP-K002771/2020|EPI ISL 529766|H.1|South Africa|2020-08-21	0.0003699531	Africa
Africa|hCoV-19/South Africa/KRISP-0356/2020|EPI ISL 487313|B.1.5|South Africa|2020-06-25	Africa|hCoV-19/South Africa/KRISP-K002771/2020|EPI ISL 529766|H.1|South Africa|2020-08-21	0.0005750078	Africa
Africa|hCoV-19/South Africa/KRISP-0360/2020|EPI ISL 487314|C.1|South Africa|2020-06-19	Africa|hCoV-19/South Africa/KRISP-K002771/2020|EPI ISL 529766|H.1|South Africa|2020-08-21	0.0006050972	Africa
Africa|hCoV-19/South Africa/KRISP-0361/2020|EPI ISL 487315|B.1.1.206|South Africa|2020-06-18	Africa|hCoV-19/South Africa/KRISP-K002771/2020|EPI ISL 529766|H.1|South Africa|2020-08-21	0.0004491923	Africa
Africa|hCoV-19/South Africa/KRISP-0365/2020|EPI ISL 487316|B.1.1.84|South Africa|2020-06-25	Africa|hCoV-19/South Africa/KRISP-K002771/2020|EPI ISL 529766|H.1|South Africa|2020-08-21	0.0004033318	Africa
Africa|hCoV-19/South Africa/KRISP-0366/2020|EPI ISL 487317|B.1.1|South Africa|2020-06-18	Africa|hCoV-19/South Africa/KRISP-K002771/2020|EPI ISL 529766|H.1|South Africa|2020-08-21	0.0002781498	Africa
Africa|hCoV-19/South Africa/KRISP-0367/2020|EPI ISL 487318|B.1.1.273|South Africa|2020-06-25	Africa|hCoV-19/South Africa/KRISP-K002771/2020|EPI ISL 529766|H.1|South Africa|2020-08-21	0.0004377607	Africa
Africa|hCoV-19/South Africa/KRISP-0368/2020|EPI ISL 487319|B.1.1|South Africa|2020-06-18	Africa|hCoV-19/South Africa/KRISP-K002771/2020|EPI ISL 529766|H.1|South Africa|2020-08-21	0.0003360961	Africa
Africa|hCoV-19/South Africa/KRISP-0369/2020|EPI ISL 487320|B.1.1.84|South Africa|2020-06-25	Africa|hCoV-19/South Africa/KRISP-K002771/2020|EPI ISL 529766|H.1|South Africa|2020-08-21	0.0004033222	Africa
Africa|hCoV-19/South Africa/KRISP-0370/2020|EPI ISL 487321|B.1.140|South Africa|2020-06-25	Africa|hCoV-19/South Africa/KRISP-K002771/2020|EPI ISL 529766|H.1|South Africa|2020-08-21	0.0006052191	Africa
Africa|hCoV-19/South Africa/KRISP-0372/2020|EPI ISL 487323|B.1.106|South Africa|2020-06-19	Africa|hCoV-19/South Africa/KRISP-K002771/2020|EPI ISL 529766|H.1|South Africa|2020-08-21	0.0005110304	Africa
Africa|hCoV-19/South Africa/KRISP-0373/2020|EPI ISL 487324|B.1.106|South Africa|2020-06-19	Africa|hCoV-19/South Africa/KRISP-K002771/2020|EPI ISL 529766|H.1|South Africa|2020-08-21	0.0005715324	Africa
Africa|hCoV-19/South Africa/KRISP-0375/2020|EPI ISL 487325|B.1.140|South Africa|2020-06-25	Africa|hCoV-19/South Africa/KRISP-K002771/2020|EPI ISL 529766|H.1|South Africa|2020-08-21	0.0006096043	Africa
Africa|hCoV-19/South Africa/KRISP-0376/2020|EPI ISL 487326|B.1.5|South Africa|2020-06-22	Africa|hCoV-19/South Africa/KRISP-K002771/2020|EPI ISL 529766|H.1|South Africa|2020-08-21	0.0004413262	Africa
Africa|hCoV-19/South Africa/KRISP-0377/2020|EPI ISL 495522|B.1.1|South Africa|2020-06-22	Africa|hCoV-19/South Africa/KRISP-K002771/2020|EPI ISL 529766|H.1|South Africa|2020-08-21	0.0002827468	Africa
Africa|hCoV-19/South Africa/KRISP-0378/2020|EPI ISL 487327|B.1.1.84|South Africa|2020-06-22	Africa|hCoV-19/South Africa/KRISP-K002771/2020|EPI ISL 529766|H.1|South Africa|2020-08-21	0.0003462179	Africa
Africa|hCoV-19/South Africa/KRISP-0380/2020|EPI ISL 487328|B.1.1.84|South Africa|2020-06-25	Africa|hCoV-19/South Africa/KRISP-K002771/2020|EPI ISL 529766|H.1|South Africa|2020-08-21	0.0003700652	Africa
Africa|hCoV-19/South Africa/KRISP-0382/2020|EPI ISL 495523|B.1.140|South Africa|2020-06-25	Africa|hCoV-19/South Africa/KRISP-K002771/2020|EPI ISL 529766|H.1|South Africa|2020-08-21	0.0005601000	Africa
Africa|hCoV-19/South Africa/KRISP-0383/2020|EPI ISL 495524|B.1.140|South Africa|2020-06-25	Africa|hCoV-19/South Africa/KRISP-K002771/2020|EPI ISL 529766|H.1|South Africa|2020-08-21	0.0007801963	Africa
Africa|hCoV-19/South Africa/KRISP-0384/2020|EPI ISL 495525|B.1.140|South Africa|2020-06-25	Africa|hCoV-19/South Africa/KRISP-K002771/2020|EPI ISL 529766|H.1|South Africa|2020-08-21	0.0005550796	Africa
Africa|hCoV-19/South Africa/KRISP-0386/2020|EPI ISL 487329|B.1.1.62|South Africa|2020-07-01	Africa|hCoV-19/South Africa/KRISP-K002771/2020|EPI ISL 529766|H.1|South Africa|2020-08-21	0.0004033569	Africa
Africa|hCoV-19/South Africa/KRISP-0387/2020|EPI ISL 487330|B.1.1.99|South Africa|2020-07-01	Africa|hCoV-19/South Africa/KRISP-K002771/2020|EPI ISL 529766|H.1|South Africa|2020-08-21	0.0004379080	Africa
Africa|hCoV-19/South Africa/KRISP-0388/2020|EPI ISL 487331|B.1.140|South Africa|2020-07-01	Africa|hCoV-19/South Africa/KRISP-K002771/2020|EPI ISL 529766|H.1|South Africa|2020-08-21	0.0005762077	Africa
Africa|hCoV-19/South Africa/KRISP-0389/2020|EPI ISL 487332|C.9|South Africa|2020-07-01	Africa|hCoV-19/South Africa/KRISP-K002771/2020|EPI ISL 529766|H.1|South Africa|2020-08-21	0.0005714939	Africa
Africa|hCoV-19/South Africa/KRISP-0390/2020|EPI ISL 487333|C.2|South Africa|2020-07-01	Africa|hCoV-19/South Africa/KRISP-K002771/2020|EPI ISL 529766|H.1|South Africa|2020-08-21	0.0005764932	Africa
Africa|hCoV-19/South Africa/KRISP-0391/2020|EPI ISL 487334|B.1.1.206|South Africa|2020-07-01	Africa|hCoV-19/South Africa/KRISP-K002771/2020|EPI ISL 529766|H.1|South Africa|2020-08-21	0.0003709009	Africa
Africa|hCoV-19/South Africa/KRISP-0392/2020|EPI ISL 487335|B.1.5.19|South Africa|2020-07-01	Africa|hCoV-19/South Africa/KRISP-K002771/2020|EPI ISL 529766|H.1|South Africa|2020-08-21	0.0004182290	Africa
Africa|hCoV-19/South Africa/KRISP-0393/2020|EPI ISL 487336|C.6|South Africa|2020-07-01	Africa|hCoV-19/South Africa/KRISP-K002771/2020|EPI ISL 529766|H.1|South Africa|2020-08-21	0.0005067954	Africa
Africa|hCoV-19/South Africa/KRISP-0394/2020|EPI ISL 487337|B.1.5.19|South Africa|2020-07-01	Africa|hCoV-19/South Africa/KRISP-K002771/2020|EPI ISL 529766|H.1|South Africa|2020-08-21	0.0005396434	Africa
Africa|hCoV-19/South Africa/KRISP-0395/2020|EPI ISL 487338|C.2|South Africa|2020-07-01	Africa|hCoV-19/South Africa/KRISP-K002771/2020|EPI ISL 529766|H.1|South Africa|2020-08-21	0.0005714692	Africa
Africa|hCoV-19/South Africa/KRISP-0396/2020|EPI ISL 487339|C.1|South Africa|2020-07-01	Africa|hCoV-19/South Africa/KRISP-K002771/2020|EPI ISL 529766|H.1|South Africa|2020-08-21	0.0005741592	Africa
Africa|hCoV-19/South Africa/KRISP-0397/2020|EPI ISL 487340|B.1.5|South Africa|2020-07-01	Africa|hCoV-19/South Africa/KRISP-K002771/2020|EPI ISL 529766|H.1|South Africa|2020-08-21	0.0005042408	Africa
Africa|hCoV-19/South Africa/KRISP-0398/2020|EPI ISL 487341|B.1.1.206|South Africa|2020-07-01	Africa|hCoV-19/South Africa/KRISP-K002771/2020|EPI ISL 529766|H.1|South Africa|2020-08-21	0.0004142722	Africa
Africa|hCoV-19/South Africa/KRISP-04/2020|EPI ISL 436684|B.1.1.273|South Africa|2020-03-31	Africa|hCoV-19/South Africa/KRISP-K002771/2020|EPI ISL 529766|H.1|South Africa|2020-08-21	0.0003032066	Africa
Africa|hCoV-19/South Africa/KRISP-0402/2020|EPI ISL 495527|B.1.140|South Africa|2020-06-23	Africa|hCoV-19/South Africa/KRISP-K002771/2020|EPI ISL 529766|H.1|South Africa|2020-08-21	0.0006403341	Africa
Africa|hCoV-19/South Africa/KRISP-0403/2020|EPI ISL 495528|C.1|South Africa|2020-06-23	Africa|hCoV-19/South Africa/KRISP-K002771/2020|EPI ISL 529766|H.1|South Africa|2020-08-21	0.0005078010	Africa
Africa|hCoV-19/South Africa/KRISP-0404/2020|EPI ISL 495529|B.1.1.206|South Africa|2020-06-24	Africa|hCoV-19/South Africa/KRISP-K002771/2020|EPI ISL 529766|H.1|South Africa|2020-08-21	0.0004369792	Africa
Africa|hCoV-19/South Africa/KRISP-0405/2020|EPI ISL 495530|B.1.140|South Africa|2020-06-23	Africa|hCoV-19/South Africa/KRISP-K002771/2020|EPI ISL 529766|H.1|South Africa|2020-08-21	0.0006388704	Africa
Africa|hCoV-19/South Africa/KRISP-0406/2020|EPI ISL 495531|B.1.1.206|South Africa|2020-06-22	Africa|hCoV-19/South Africa/KRISP-K002771/2020|EPI ISL 529766|H.1|South Africa|2020-08-21	0.0004462226	Africa
Africa|hCoV-19/South Africa/KRISP-0407/2020|EPI ISL 495532|B.1.5|South Africa|2020-06-24	Africa|hCoV-19/South Africa/KRISP-K002771/2020|EPI ISL 529766|H.1|South Africa|2020-08-21	0.0004438218	Africa
Africa|hCoV-19/South Africa/KRISP-0408/2020|EPI ISL 495533|B.1.140|South Africa|2020-06-23	Africa|hCoV-19/South Africa/KRISP-K002771/2020|EPI ISL 529766|H.1|South Africa|2020-08-21	0.0005590103	Africa
Africa|hCoV-19/South Africa/KRISP-0409/2020|EPI ISL 495534|C.1|South Africa|2020-06-23	Africa|hCoV-19/South Africa/KRISP-K002771/2020|EPI ISL 529766|H.1|South Africa|2020-08-21	0.0005042169	Africa
Africa|hCoV-19/South Africa/KRISP-0410/2020|EPI ISL 495535|B.1.140|South Africa|2020-07-02	Africa|hCoV-19/South Africa/KRISP-K002771/2020|EPI ISL 529766|H.1|South Africa|2020-08-21	0.0006724929	Africa
Africa|hCoV-19/South Africa/KRISP-0411/2020|EPI ISL 495536|B.1.1.206|South Africa|2020-07-02	Africa|hCoV-19/South Africa/KRISP-K002771/2020|EPI ISL 529766|H.1|South Africa|2020-08-21	0.0005042391	Africa
Africa|hCoV-19/South Africa/KRISP-0412/2020|EPI ISL 495537|B.1.1.206|South Africa|2020-07-02	Africa|hCoV-19/South Africa/KRISP-K002771/2020|EPI ISL 529766|H.1|South Africa|2020-08-21	0.0005378659	Africa
Africa|hCoV-19/South Africa/KRISP-0413/2020|EPI ISL 495538|B.1.1.40|South Africa|2020-07-02	Africa|hCoV-19/South Africa/KRISP-K002771/2020|EPI ISL 529766|H.1|South Africa|2020-08-21	0.0005042171	Africa
Africa|hCoV-19/South Africa/KRISP-0414/2020|EPI ISL 495539|B.1.140|South Africa|2020-07-02	Africa|hCoV-19/South Africa/KRISP-K002771/2020|EPI ISL 529766|H.1|South Africa|2020-08-21	0.0006051927	Africa
Africa|hCoV-19/South Africa/KRISP-0415/2020|EPI ISL 495540|B.1.140|South Africa|2020-07-02	Africa|hCoV-19/South Africa/KRISP-K002771/2020|EPI ISL 529766|H.1|South Africa|2020-08-21	0.0006388275	Africa
Africa|hCoV-19/South Africa/KRISP-0417/2020|EPI ISL 495541|B.1.1.62|South Africa|2020-07-02	Africa|hCoV-19/South Africa/KRISP-K002771/2020|EPI ISL 529766|H.1|South Africa|2020-08-21	0.0004706136	Africa
Africa|hCoV-19/South Africa/KRISP-0418/2020|EPI ISL 495542|B.1.1.206|South Africa|2020-07-02	Africa|hCoV-19/South Africa/KRISP-K002771/2020|EPI ISL 529766|H.1|South Africa|2020-08-21	0.0005714806	Africa
Africa|hCoV-19/South Africa/KRISP-0420/2020|EPI ISL 495543|C.9|South Africa|2020-07-01	Africa|hCoV-19/South Africa/KRISP-K002771/2020|EPI ISL 529766|H.1|South Africa|2020-08-21	0.0005726296	Africa
Africa|hCoV-19/South Africa/KRISP-0421/2020|EPI ISL 495544|B.1.1|South Africa|2020-07-01	Africa|hCoV-19/South Africa/KRISP-K002771/2020|EPI ISL 529766|H.1|South Africa|2020-08-21	0.0004380938	Africa
Africa|hCoV-19/South Africa/KRISP-0423/2020|EPI ISL 495545|B.1.140|South Africa|2020-07-01	Africa|hCoV-19/South Africa/KRISP-K002771/2020|EPI ISL 529766|H.1|South Africa|2020-08-21	0.0005474221	Africa
Africa|hCoV-19/South Africa/KRISP-0426/2020|EPI ISL 495546|B.1.1.206|South Africa|2020-07-01	Africa|hCoV-19/South Africa/KRISP-K002771/2020|EPI ISL 529766|H.1|South Africa|2020-08-21	0.0005380520	Africa
Africa|hCoV-19/South Africa/KRISP-0436/2020|EPI ISL 498055|B.1.1|South Africa|2020-07-01	Africa|hCoV-19/South Africa/KRISP-K002771/2020|EPI ISL 529766|H.1|South Africa|2020-08-21	0.0004705931	Africa
Africa|hCoV-19/South Africa/KRISP-0445/2020|EPI ISL 498058|H.1|South Africa|2020-06-30	Africa|hCoV-19/South Africa/KRISP-K002771/2020|EPI ISL 529766|H.1|South Africa|2020-08-21	0.0002393410	Africa
Africa|hCoV-19/South Africa/KRISP-0446/2020|EPI ISL 498059|B.1.5|South Africa|2020-06-30	Africa|hCoV-19/South Africa/KRISP-K002771/2020|EPI ISL 529766|H.1|South Africa|2020-08-21	0.0004108565	Africa
Africa|hCoV-19/South Africa/KRISP-045/2020|EPI ISL 436686|B.1.1.1|South Africa|2020-03-27	Africa|hCoV-19/South Africa/KRISP-K002771/2020|EPI ISL 529766|H.1|South Africa|2020-08-21	0.0004705930	Africa
Africa|hCoV-19/South Africa/KRISP-0458/2020|EPI ISL 495549|B.1.1|South Africa|2020-07-02	Africa|hCoV-19/South Africa/KRISP-K002771/2020|EPI ISL 529766|H.1|South Africa|2020-08-21	0.0005061544	Africa
Africa|hCoV-19/South Africa/KRISP-0460/2020|EPI ISL 495550|B.1.106|South Africa|2020-07-02	Africa|hCoV-19/South Africa/KRISP-K002771/2020|EPI ISL 529766|H.1|South Africa|2020-08-21	0.0005044951	Africa
Africa|hCoV-19/South Africa/KRISP-0462/2020|EPI ISL 495552|B.1.106|South Africa|2020-07-02	Africa|hCoV-19/South Africa/KRISP-K002771/2020|EPI ISL 529766|H.1|South Africa|2020-08-21	0.0005096190	Africa
Africa|hCoV-19/South Africa/KRISP-0464/2020|EPI ISL 495553|B.1.5|South Africa|2020-06-30	Africa|hCoV-19/South Africa/KRISP-K002771/2020|EPI ISL 529766|H.1|South Africa|2020-08-21	0.0005300907	Africa
Africa|hCoV-19/South Africa/KRISP-0469/2020|EPI ISL 495555|H.1|South Africa|2020-07-06	Africa|hCoV-19/South Africa/KRISP-K002771/2020|EPI ISL 529766|H.1|South Africa|2020-08-21	0.0002720919	Africa
Africa|hCoV-19/South Africa/KRISP-0474/2020|EPI ISL 495557|H.1|South Africa|2020-07-06	Africa|hCoV-19/South Africa/KRISP-K002771/2020|EPI ISL 529766|H.1|South Africa|2020-08-21	0.0002688650	Africa
Africa|hCoV-19/South Africa/KRISP-0475/2020|EPI ISL 495558|H.1|South Africa|2020-07-06	Africa|hCoV-19/South Africa/KRISP-K002771/2020|EPI ISL 529766|H.1|South Africa|2020-08-21	0.0002707756	Africa
Africa|hCoV-19/South Africa/KRISP-0478/2020|EPI ISL 495559|B.1.1|South Africa|2020-07-05	Africa|hCoV-19/South Africa/KRISP-K002771/2020|EPI ISL 529766|H.1|South Africa|2020-08-21	0.0003029311	Africa
Africa|hCoV-19/South Africa/KRISP-0485/2020|EPI ISL 495561|B.1.1.206|South Africa|2020-07-03	Africa|hCoV-19/South Africa/KRISP-K002771/2020|EPI ISL 529766|H.1|South Africa|2020-08-21	0.0003719291	Africa
Africa|hCoV-19/South Africa/KRISP-0487/2020|EPI ISL 495562|B.1.106|South Africa|2020-07-03	Africa|hCoV-19/South Africa/KRISP-K002771/2020|EPI ISL 529766|H.1|South Africa|2020-08-21	0.0006388122	Africa
Africa|hCoV-19/South Africa/KRISP-0489/2020|EPI ISL 498060|B.1.1.206|South Africa|2020-07-09	Africa|hCoV-19/South Africa/KRISP-K002771/2020|EPI ISL 529766|H.1|South Africa|2020-08-21	0.0004381972	Africa
Africa|hCoV-19/South Africa/KRISP-0490/2020|EPI ISL 498061|B.1.1.206|South Africa|2020-07-09	Africa|hCoV-19/South Africa/KRISP-K002771/2020|EPI ISL 529766|H.1|South Africa|2020-08-21	0.0004369602	Africa
Africa|hCoV-19/South Africa/KRISP-0491/2020|EPI ISL 498062|B.1.1.273|South Africa|2020-07-07	Africa|hCoV-19/South Africa/KRISP-K002771/2020|EPI ISL 529766|H.1|South Africa|2020-08-21	0.0004705837	Africa
Africa|hCoV-19/South Africa/KRISP-0492/2020|EPI ISL 498063|B.1.1.273|South Africa|2020-07-07	Africa|hCoV-19/South Africa/KRISP-K002771/2020|EPI ISL 529766|H.1|South Africa|2020-08-21	0.0005421813	Africa
Africa|hCoV-19/South Africa/KRISP-0493/2020|EPI ISL 498064|B.1.1.67|South Africa|2020-07-07	Africa|hCoV-19/South Africa/KRISP-K002771/2020|EPI ISL 529766|H.1|South Africa|2020-08-21	0.0003718197	Africa
Africa|hCoV-19/South Africa/KRISP-0494/2020|EPI ISL 498065|B.1.1.206|South Africa|2020-07-09	Africa|hCoV-19/South Africa/KRISP-K002771/2020|EPI ISL 529766|H.1|South Africa|2020-08-21	0.0004705820	Africa
Africa|hCoV-19/South Africa/KRISP-0497/2020|EPI ISL 498066|B.1.1.206|South Africa|2020-07-09	Africa|hCoV-19/South Africa/KRISP-K002771/2020|EPI ISL 529766|H.1|South Africa|2020-08-21	0.0004705820	Africa
Africa|hCoV-19/South Africa/KRISP-0498/2020|EPI ISL 498067|B.1|South Africa|2020-07-10	Africa|hCoV-19/South Africa/KRISP-K002771/2020|EPI ISL 529766|H.1|South Africa|2020-08-21	0.0006724636	Africa
Africa|hCoV-19/South Africa/KRISP-0500/2020|EPI ISL 498068|B.1.1|South Africa|2020-07-07	Africa|hCoV-19/South Africa/KRISP-K002771/2020|EPI ISL 529766|H.1|South Africa|2020-08-21	0.0004215874	Africa
Africa|hCoV-19/South Africa/KRISP-0501/2020|EPI ISL 498069|B.1.5|South Africa|2020-07-11	Africa|hCoV-19/South Africa/KRISP-K002771/2020|EPI ISL 529766|H.1|South Africa|2020-08-21	0.0005379037	Africa
Africa|hCoV-19/South Africa/KRISP-0502/2020|EPI ISL 498070|B.1.1.273|South Africa|2020-07-11	Africa|hCoV-19/South Africa/KRISP-K002771/2020|EPI ISL 529766|H.1|South Africa|2020-08-21	0.0005047668	Africa
Africa|hCoV-19/South Africa/KRISP-0503/2020|EPI ISL 498071|B.1.1.273|South Africa|2020-07-11	Africa|hCoV-19/South Africa/KRISP-K002771/2020|EPI ISL 529766|H.1|South Africa|2020-08-21	0.0006051785	Africa
Africa|hCoV-19/South Africa/KRISP-0526/2020|EPI ISL 498072|B.1.5.19|South Africa|2020-07-13	Africa|hCoV-19/South Africa/KRISP-K002771/2020|EPI ISL 529766|H.1|South Africa|2020-08-21	0.0005715190	Africa
Africa|hCoV-19/South Africa/KRISP-0527/2020|EPI ISL 498073|B.1.140|South Africa|2020-07-14	Africa|hCoV-19/South Africa/KRISP-K002771/2020|EPI ISL 529766|H.1|South Africa|2020-08-21	0.0007397720	Africa
Africa|hCoV-19/South Africa/KRISP-0529/2020|EPI ISL 498074|C.1|South Africa|2020-07-13	Africa|hCoV-19/South Africa/KRISP-K002771/2020|EPI ISL 529766|H.1|South Africa|2020-08-21	0.0005715190	Africa
Africa|hCoV-19/South Africa/KRISP-0531/2020|EPI ISL 498075|B.1.5|South Africa|2020-07-14	Africa|hCoV-19/South Africa/KRISP-K002771/2020|EPI ISL 529766|H.1|South Africa|2020-08-21	0.0006388275	Africa
Africa|hCoV-19/South Africa/KRISP-0534/2020|EPI ISL 498077|B.1.5|South Africa|2020-07-14	Africa|hCoV-19/South Africa/KRISP-K002771/2020|EPI ISL 529766|H.1|South Africa|2020-08-21	0.0006388704	Africa
Africa|hCoV-19/South Africa/KRISP-0535/2020|EPI ISL 498078|B.1.1.206|South Africa|2020-07-08	Africa|hCoV-19/South Africa/KRISP-K002771/2020|EPI ISL 529766|H.1|South Africa|2020-08-21	0.0006051379	Africa
Africa|hCoV-19/South Africa/KRISP-0536/2020|EPI ISL 498079|B.1.1|South Africa|2020-07-14	Africa|hCoV-19/South Africa/KRISP-K002771/2020|EPI ISL 529766|H.1|South Africa|2020-08-21	0.0004706025	Africa
Africa|hCoV-19/South Africa/KRISP-0538/2020|EPI ISL 498080|B.1.1.254|South Africa|2020-07-14	Africa|hCoV-19/South Africa/KRISP-K002771/2020|EPI ISL 529766|H.1|South Africa|2020-08-21	0.0003727444	Africa
Africa|hCoV-19/South Africa/KRISP-0539/2020|EPI ISL 498081|B.1.1.206|South Africa|2020-07-07	Africa|hCoV-19/South Africa/KRISP-K002771/2020|EPI ISL 529766|H.1|South Africa|2020-08-21	0.0005042272	Africa
Africa|hCoV-19/South Africa/KRISP-0540/2020|EPI ISL 498082|B.1.1|South Africa|2020-07-14	Africa|hCoV-19/South Africa/KRISP-K002771/2020|EPI ISL 529766|H.1|South Africa|2020-08-21	0.0004033397	Africa
Africa|hCoV-19/South Africa/KRISP-0541/2020|EPI ISL 498083|B.1.1.206|South Africa|2020-07-14	Africa|hCoV-19/South Africa/KRISP-K002771/2020|EPI ISL 529766|H.1|South Africa|2020-08-21	0.0005465439	Africa
Africa|hCoV-19/South Africa/KRISP-0543/2020|EPI ISL 498084|C.2|South Africa|2020-07-12	Africa|hCoV-19/South Africa/KRISP-K002771/2020|EPI ISL 529766|H.1|South Africa|2020-08-21	0.0007059898	Africa
Africa|hCoV-19/South Africa/KRISP-0544/2020|EPI ISL 498085|B.1.1.206|South Africa|2020-07-13	Africa|hCoV-19/South Africa/KRISP-K002771/2020|EPI ISL 529766|H.1|South Africa|2020-08-21	0.0004727652	Africa
Africa|hCoV-19/South Africa/KRISP-0545/2020|EPI ISL 498086|B.1.1.273|South Africa|2020-07-14	Africa|hCoV-19/South Africa/KRISP-K002771/2020|EPI ISL 529766|H.1|South Africa|2020-08-21	0.0005378552	Africa
Africa|hCoV-19/South Africa/KRISP-0548/2020|EPI ISL 498087|B.1.1.273|South Africa|2020-07-15	Africa|hCoV-19/South Africa/KRISP-K002771/2020|EPI ISL 529766|H.1|South Africa|2020-08-21	0.0004369515	Africa
Africa|hCoV-19/South Africa/KRISP-0549/2020|EPI ISL 498088|B.1.140|South Africa|2020-07-15	Africa|hCoV-19/South Africa/KRISP-K002771/2020|EPI ISL 529766|H.1|South Africa|2020-08-21	0.0006052191	Africa
Africa|hCoV-19/South Africa/KRISP-0550/2020|EPI ISL 498089|B.1.1.34|South Africa|2020-07-15	Africa|hCoV-19/South Africa/KRISP-K002771/2020|EPI ISL 529766|H.1|South Africa|2020-08-21	0.0005379020	Africa
Africa|hCoV-19/South Africa/KRISP-0551/2020|EPI ISL 498090|H.1|South Africa|2020-07-14	Africa|hCoV-19/South Africa/KRISP-K002771/2020|EPI ISL 529766|H.1|South Africa|2020-08-21	0.0002688651	Africa
Africa|hCoV-19/South Africa/KRISP-0552/2020|EPI ISL 498091|H.1|South Africa|2020-07-14	Africa|hCoV-19/South Africa/KRISP-K002771/2020|EPI ISL 529766|H.1|South Africa|2020-08-21	0.0002688651	Africa
Africa|hCoV-19/South Africa/KRISP-0553/2020|EPI ISL 498092|H.1|South Africa|2020-07-14	Africa|hCoV-19/South Africa/KRISP-K002771/2020|EPI ISL 529766|H.1|South Africa|2020-08-21	0.0002701633	Africa
Africa|hCoV-19/South Africa/KRISP-0554/2020|EPI ISL 498093|B.1.1|South Africa|2020-07-14	Africa|hCoV-19/South Africa/KRISP-K002771/2020|EPI ISL 529766|H.1|South Africa|2020-08-21	0.0003381288	Africa
Africa|hCoV-19/South Africa/KRISP-0555/2020|EPI ISL 498094|B.1.140|South Africa|2020-07-15	Africa|hCoV-19/South Africa/KRISP-K002771/2020|EPI ISL 529766|H.1|South Africa|2020-08-21	0.0006388427	Africa
Africa|hCoV-19/South Africa/KRISP-0556/2020|EPI ISL 498095|B.1.1.273|South Africa|2020-07-15	Africa|hCoV-19/South Africa/KRISP-K002771/2020|EPI ISL 529766|H.1|South Africa|2020-08-21	0.0004369618	Africa
Africa|hCoV-19/South Africa/KRISP-0557/2020|EPI ISL 498096|C.1|South Africa|2020-07-14	Africa|hCoV-19/South Africa/KRISP-K002771/2020|EPI ISL 529766|H.1|South Africa|2020-08-21	0.0005715958	Africa
Africa|hCoV-19/South Africa/KRISP-0558/2020|EPI ISL 498097|B.1.1.206|South Africa|2020-07-15	Africa|hCoV-19/South Africa/KRISP-K002771/2020|EPI ISL 529766|H.1|South Africa|2020-08-21	0.0004731052	Africa
Africa|hCoV-19/South Africa/KRISP-0559/2020|EPI ISL 498098|B.1.1.206|South Africa|2020-07-14	Africa|hCoV-19/South Africa/KRISP-K002771/2020|EPI ISL 529766|H.1|South Africa|2020-08-21	0.0005378657	Africa
Africa|hCoV-19/South Africa/KRISP-0560/2020|EPI ISL 498099|B.1.1|South Africa|2020-07-15	Africa|hCoV-19/South Africa/KRISP-K002771/2020|EPI ISL 529766|H.1|South Africa|2020-08-21	0.0003697045	Africa
Africa|hCoV-19/South Africa/KRISP-0561/2020|EPI ISL 498100|H.1|South Africa|2020-07-15	Africa|hCoV-19/South Africa/KRISP-K002771/2020|EPI ISL 529766|H.1|South Africa|2020-08-21	0.0002352317	Africa
Africa|hCoV-19/South Africa/KRISP-0562/2020|EPI ISL 498101|B.1.140|South Africa|2020-07-15	Africa|hCoV-19/South Africa/KRISP-K002771/2020|EPI ISL 529766|H.1|South Africa|2020-08-21	0.0005715593	Africa
Africa|hCoV-19/South Africa/KRISP-0564/2020|EPI ISL 498103|B.1.1|South Africa|2020-07-15	Africa|hCoV-19/South Africa/KRISP-K002771/2020|EPI ISL 529766|H.1|South Africa|2020-08-21	0.0003024733	Africa
Africa|hCoV-19/South Africa/KRISP-0565/2020|EPI ISL 498104|C.2|South Africa|2020-07-14	Africa|hCoV-19/South Africa/KRISP-K002771/2020|EPI ISL 529766|H.1|South Africa|2020-08-21	0.0005714692	Africa
Africa|hCoV-19/South Africa/KRISP-0567/2020|EPI ISL 498105|B.1.1.206|South Africa|2020-07-15	Africa|hCoV-19/South Africa/KRISP-K002771/2020|EPI ISL 529766|H.1|South Africa|2020-08-21	0.0004734893	Africa
Africa|hCoV-19/South Africa/KRISP-0568/2020|EPI ISL 498106|B.1.1|South Africa|2020-07-15	Africa|hCoV-19/South Africa/KRISP-K002771/2020|EPI ISL 529766|H.1|South Africa|2020-08-21	0.0003697045	Africa
Africa|hCoV-19/South Africa/KRISP-0569/2020|EPI ISL 498107|B.1.1.206|South Africa|2020-07-15	Africa|hCoV-19/South Africa/KRISP-K002771/2020|EPI ISL 529766|H.1|South Africa|2020-08-21	0.0004396492	Africa
Africa|hCoV-19/South Africa/KRISP-0570/2020|EPI ISL 498108|B.1.1.56|South Africa|2020-07-02	Africa|hCoV-19/South Africa/KRISP-K002771/2020|EPI ISL 529766|H.1|South Africa|2020-08-21	0.0004033749	Africa
Africa|hCoV-19/South Africa/KRISP-0571/2020|EPI ISL 498109|B.1.1.56|South Africa|2020-07-14	Africa|hCoV-19/South Africa/KRISP-K002771/2020|EPI ISL 529766|H.1|South Africa|2020-08-21	0.0003361175	Africa
Africa|hCoV-19/South Africa/KRISP-0572/2020|EPI ISL 498110|B.1.5|South Africa|2020-07-13	Africa|hCoV-19/South Africa/KRISP-K002771/2020|EPI ISL 529766|H.1|South Africa|2020-08-21	0.0006052048	Africa
Africa|hCoV-19/South Africa/KRISP-0573/2020|EPI ISL 498111|B.1.1.206|South Africa|2020-07-14	Africa|hCoV-19/South Africa/KRISP-K002771/2020|EPI ISL 529766|H.1|South Africa|2020-08-21	0.0005378659	Africa
Africa|hCoV-19/South Africa/KRISP-0574/2020|EPI ISL 498112|B.1.1.206|South Africa|2020-07-15	Africa|hCoV-19/South Africa/KRISP-K002771/2020|EPI ISL 529766|H.1|South Africa|2020-08-21	0.0005715190	Africa
Africa|hCoV-19/South Africa/KRISP-0575/2020|EPI ISL 498113|B.1.1.206|South Africa|2020-07-13	Africa|hCoV-19/South Africa/KRISP-K002771/2020|EPI ISL 529766|H.1|South Africa|2020-08-21	0.0005378659	Africa
Africa|hCoV-19/South Africa/KRISP-0576/2020|EPI ISL 498114|B.1.1.206|South Africa|2020-07-07	Africa|hCoV-19/South Africa/KRISP-K002771/2020|EPI ISL 529766|H.1|South Africa|2020-08-21	0.0004369602	Africa
Africa|hCoV-19/South Africa/KRISP-0577/2020|EPI ISL 498115|B.1.1.56|South Africa|2020-07-09	Africa|hCoV-19/South Africa/KRISP-K002771/2020|EPI ISL 529766|H.1|South Africa|2020-08-21	0.0004706136	Africa
Africa|hCoV-19/South Africa/KRISP-0578/2020|EPI ISL 498116|B.1.1.206|South Africa|2020-07-09	Africa|hCoV-19/South Africa/KRISP-K002771/2020|EPI ISL 529766|H.1|South Africa|2020-08-21	0.0004705931	Africa
Africa|hCoV-19/South Africa/KRISP-0579/2020|EPI ISL 498117|B.1.1.273|South Africa|2020-07-08	Africa|hCoV-19/South Africa/KRISP-K002771/2020|EPI ISL 529766|H.1|South Africa|2020-08-21	0.0004706042	Africa
Africa|hCoV-19/South Africa/KRISP-0580/2020|EPI ISL 498118|B.1.1.206|South Africa|2020-07-07	Africa|hCoV-19/South Africa/KRISP-K002771/2020|EPI ISL 529766|H.1|South Africa|2020-08-21	0.0004705931	Africa
Africa|hCoV-19/South Africa/KRISP-0581/2020|EPI ISL 498119|B.1.1.273|South Africa|2020-07-09	Africa|hCoV-19/South Africa/KRISP-K002771/2020|EPI ISL 529766|H.1|South Africa|2020-08-21	0.0004033317	Africa
Africa|hCoV-19/South Africa/KRISP-0584/2020|EPI ISL 498122|B.1|South Africa|2020-07-07	Africa|hCoV-19/South Africa/KRISP-K002771/2020|EPI ISL 529766|H.1|South Africa|2020-08-21	0.0005378912	Africa
Africa|hCoV-19/South Africa/KRISP-0585/2020|EPI ISL 498123|B.1.140|South Africa|2020-07-08	Africa|hCoV-19/South Africa/KRISP-K002771/2020|EPI ISL 529766|H.1|South Africa|2020-08-21	0.0006724794	Africa
Africa|hCoV-19/South Africa/KRISP-0586/2020|EPI ISL 498124|B.1.1.273|South Africa|2020-07-08	Africa|hCoV-19/South Africa/KRISP-K002771/2020|EPI ISL 529766|H.1|South Africa|2020-08-21	0.0004369705	Africa
Africa|hCoV-19/South Africa/KRISP-0587/2020|EPI ISL 498125|B.1.1.56|South Africa|2020-07-09	Africa|hCoV-19/South Africa/KRISP-K002771/2020|EPI ISL 529766|H.1|South Africa|2020-08-21	0.0004369705	Africa
Africa|hCoV-19/South Africa/KRISP-0588/2020|EPI ISL 498126|B.1.140|South Africa|2020-07-08	Africa|hCoV-19/South Africa/KRISP-K002771/2020|EPI ISL 529766|H.1|South Africa|2020-08-21	0.0006388274	Africa
Africa|hCoV-19/South Africa/KRISP-06/2020|EPI ISL 421573|B.6|South Africa|2020-03-31	Africa|hCoV-19/South Africa/KRISP-K002771/2020|EPI ISL 529766|H.1|South Africa|2020-08-21	0.0006751028	Africa
Africa|hCoV-19/South Africa/KRISP-07/2020|EPI ISL 421574|B.1.106|South Africa|2020-04-01	Africa|hCoV-19/South Africa/KRISP-K002771/2020|EPI ISL 529766|H.1|South Africa|2020-08-21	0.0004369954	Africa
Africa|hCoV-19/South Africa/KRISP-101/2020|EPI ISL 455631|B.1.5|South Africa|2020-04-30	Africa|hCoV-19/South Africa/KRISP-K002771/2020|EPI ISL 529766|H.1|South Africa|2020-08-21	0.0004369808	Africa
Africa|hCoV-19/South Africa/KRISP-102/2020|EPI ISL 455632|B.1.1|South Africa|2020-04-30	Africa|hCoV-19/South Africa/KRISP-K002771/2020|EPI ISL 529766|H.1|South Africa|2020-08-21	0.0003360882	Africa
Africa|hCoV-19/South Africa/KRISP-103/2020|EPI ISL 455633|B.1.106|South Africa|2020-04-30	Africa|hCoV-19/South Africa/KRISP-K002771/2020|EPI ISL 529766|H.1|South Africa|2020-08-21	0.0005386026	Africa
Africa|hCoV-19/South Africa/KRISP-104/2020|EPI ISL 455634|B.1.106|South Africa|2020-05-01	Africa|hCoV-19/South Africa/KRISP-K002771/2020|EPI ISL 529766|H.1|South Africa|2020-08-21	0.0005553883	Africa
Africa|hCoV-19/South Africa/KRISP-105/2020|EPI ISL 455635|B.1.106|South Africa|2020-05-05	Africa|hCoV-19/South Africa/KRISP-K002771/2020|EPI ISL 529766|H.1|South Africa|2020-08-21	0.0005394558	Africa
Africa|hCoV-19/South Africa/KRISP-106/2020|EPI ISL 455636|B.1.106|South Africa|2020-03-31	Africa|hCoV-19/South Africa/KRISP-K002771/2020|EPI ISL 529766|H.1|South Africa|2020-08-21	0.0004706042	Africa
Africa|hCoV-19/South Africa/KRISP-108/2020|EPI ISL 455638|B.1|South Africa|2020-05-04	Africa|hCoV-19/South Africa/KRISP-K002771/2020|EPI ISL 529766|H.1|South Africa|2020-08-21	0.0005216553	Africa
Africa|hCoV-19/South Africa/KRISP-109/2020|EPI ISL 455639|B.1.1.57|South Africa|2020-03-31	Africa|hCoV-19/South Africa/KRISP-K002771/2020|EPI ISL 529766|H.1|South Africa|2020-08-21	0.0004033393	Africa
Africa|hCoV-19/South Africa/KRISP-K000566/2020|EPI ISL 509223|B.1.1.206|South Africa|2020-07-13	Africa|hCoV-19/South Africa/KRISP-K002771/2020|EPI ISL 529766|H.1|South Africa|2020-08-21	0.0004705931	Africa
Africa|hCoV-19/South Africa/KRISP-K000567/2020|EPI ISL 509224|B.1.1.62|South Africa|2020-07-13	Africa|hCoV-19/South Africa/KRISP-K002771/2020|EPI ISL 529766|H.1|South Africa|2020-08-21	0.0004706611	Africa
Africa|hCoV-19/South Africa/KRISP-K000568/2020|EPI ISL 509225|B.1.1.206|South Africa|2020-07-11	Africa|hCoV-19/South Africa/KRISP-K002771/2020|EPI ISL 529766|H.1|South Africa|2020-08-21	0.0004706136	Africa
Africa|hCoV-19/South Africa/KRISP-K000569/2020|EPI ISL 509226|H.1|South Africa|2020-07-11	Africa|hCoV-19/South Africa/KRISP-K002771/2020|EPI ISL 529766|H.1|South Africa|2020-08-21	0.0003697367	Africa
Africa|hCoV-19/South Africa/KRISP-K000571/2020|EPI ISL 509227|B.1.1.99|South Africa|2020-07-13	Africa|hCoV-19/South Africa/KRISP-K002771/2020|EPI ISL 529766|H.1|South Africa|2020-08-21	0.0003396722	Africa
Africa|hCoV-19/South Africa/KRISP-K000572/2020|EPI ISL 509228|B.1.1.206|South Africa|2020-07-13	Africa|hCoV-19/South Africa/KRISP-K002771/2020|EPI ISL 529766|H.1|South Africa|2020-08-21	0.0005378552	Africa
Africa|hCoV-19/South Africa/KRISP-K000573/2020|EPI ISL 509229|B.1.1.206|South Africa|2020-07-10	Africa|hCoV-19/South Africa/KRISP-K002771/2020|EPI ISL 529766|H.1|South Africa|2020-08-21	0.0004033397	Africa
Africa|hCoV-19/South Africa/KRISP-K000574/2020|EPI ISL 509230|B.1.5.19|South Africa|2020-07-13	Africa|hCoV-19/South Africa/KRISP-K002771/2020|EPI ISL 529766|H.1|South Africa|2020-08-21	0.0005378678	Africa
Africa|hCoV-19/South Africa/KRISP-K000575/2020|EPI ISL 509231|B.1.140|South Africa|2020-07-13	Africa|hCoV-19/South Africa/KRISP-K002771/2020|EPI ISL 529766|H.1|South Africa|2020-08-21	0.0006388124	Africa
Africa|hCoV-19/South Africa/KRISP-K000576/2020|EPI ISL 509232|B.1.1.206|South Africa|2020-07-13	Africa|hCoV-19/South Africa/KRISP-K002771/2020|EPI ISL 529766|H.1|South Africa|2020-08-21	0.0005042272	Africa
Africa|hCoV-19/South Africa/KRISP-K000577/2020|EPI ISL 509233|B.1.1.206|South Africa|2020-07-11	Africa|hCoV-19/South Africa/KRISP-K002771/2020|EPI ISL 529766|H.1|South Africa|2020-08-21	0.0003697045	Africa
Africa|hCoV-19/South Africa/KRISP-K000578/2020|EPI ISL 509234|C.1|South Africa|2020-07-13	Africa|hCoV-19/South Africa/KRISP-K002771/2020|EPI ISL 529766|H.1|South Africa|2020-08-21	0.0006431145	Africa
Africa|hCoV-19/South Africa/KRISP-K000579/2020|EPI ISL 509235|C.1|South Africa|2020-07-10	Africa|hCoV-19/South Africa/KRISP-K002771/2020|EPI ISL 529766|H.1|South Africa|2020-08-21	0.0005042679	Africa
Africa|hCoV-19/South Africa/KRISP-K000580/2020|EPI ISL 509236|B.1.1|South Africa|2020-07-13	Africa|hCoV-19/South Africa/KRISP-K002771/2020|EPI ISL 529766|H.1|South Africa|2020-08-21	0.0004369705	Africa
Africa|hCoV-19/South Africa/KRISP-K000581/2020|EPI ISL 509237|B.1.1.206|South Africa|2020-07-13	Africa|hCoV-19/South Africa/KRISP-K002771/2020|EPI ISL 529766|H.1|South Africa|2020-08-21	0.0005715190	Africa
Africa|hCoV-19/South Africa/KRISP-K000582/2020|EPI ISL 509238|B.1.1.206|South Africa|2020-07-13	Africa|hCoV-19/South Africa/KRISP-K002771/2020|EPI ISL 529766|H.1|South Africa|2020-08-21	0.0004369602	Africa
Africa|hCoV-19/South Africa/KRISP-K000583/2020|EPI ISL 509239|B.1.1.206|South Africa|2020-07-13	Africa|hCoV-19/South Africa/KRISP-K002771/2020|EPI ISL 529766|H.1|South Africa|2020-08-21	0.0004706025	Africa
Africa|hCoV-19/South Africa/KRISP-K000584/2020|EPI ISL 509240|B.1.1.273|South Africa|2020-07-13	Africa|hCoV-19/South Africa/KRISP-K002771/2020|EPI ISL 529766|H.1|South Africa|2020-08-21	0.0005042070	Africa
Africa|hCoV-19/South Africa/KRISP-K000585/2020|EPI ISL 509241|B.1.140|South Africa|2020-07-13	Africa|hCoV-19/South Africa/KRISP-K002771/2020|EPI ISL 529766|H.1|South Africa|2020-08-21	0.0005715593	Africa
Africa|hCoV-19/South Africa/KRISP-K000586/2020|EPI ISL 509242|B.1.140|South Africa|2020-07-13	Africa|hCoV-19/South Africa/KRISP-K002771/2020|EPI ISL 529766|H.1|South Africa|2020-08-21	0.0006055123	Africa
Africa|hCoV-19/South Africa/KRISP-K000588/2020|EPI ISL 509243|B.1.1.206|South Africa|2020-07-13	Africa|hCoV-19/South Africa/KRISP-K002771/2020|EPI ISL 529766|H.1|South Africa|2020-08-21	0.0005042272	Africa
Africa|hCoV-19/South Africa/KRISP-K000589/2020|EPI ISL 509244|B.1.1.206|South Africa|2020-07-13	Africa|hCoV-19/South Africa/KRISP-K002771/2020|EPI ISL 529766|H.1|South Africa|2020-08-21	0.0005042491	Africa
Africa|hCoV-19/South Africa/KRISP-K000591/2020|EPI ISL 509245|B.1.5|South Africa|2020-07-12	Africa|hCoV-19/South Africa/KRISP-K002771/2020|EPI ISL 529766|H.1|South Africa|2020-08-21	0.0004033587	Africa
Africa|hCoV-19/South Africa/KRISP-K000592/2020|EPI ISL 509246|B.1.1.273|South Africa|2020-07-13	Africa|hCoV-19/South Africa/KRISP-K002771/2020|EPI ISL 529766|H.1|South Africa|2020-08-21	0.0004404981	Africa
Africa|hCoV-19/South Africa/KRISP-K000594/2020|EPI ISL 509247|B.1.140|South Africa|2020-07-02	Africa|hCoV-19/South Africa/KRISP-K002771/2020|EPI ISL 529766|H.1|South Africa|2020-08-21	0.0006724635	Africa
Africa|hCoV-19/South Africa/KRISP-K000595/2020|EPI ISL 509248|B.1.140|South Africa|2020-07-02	Africa|hCoV-19/South Africa/KRISP-K002771/2020|EPI ISL 529766|H.1|South Africa|2020-08-21	0.0006388275	Africa
Africa|hCoV-19/South Africa/KRISP-K000596/2020|EPI ISL 509249|B.1.1.206|South Africa|2020-07-02	Africa|hCoV-19/South Africa/KRISP-K002771/2020|EPI ISL 529766|H.1|South Africa|2020-08-21	0.0005378893	Africa
Africa|hCoV-19/South Africa/KRISP-K000597/2020|EPI ISL 509250|B.1.1.34|South Africa|2020-07-13	Africa|hCoV-19/South Africa/KRISP-K002771/2020|EPI ISL 529766|H.1|South Africa|2020-08-21	0.0004369602	Africa
Africa|hCoV-19/South Africa/KRISP-K000598/2020|EPI ISL 509251|B.1.1.206|South Africa|2020-07-03	Africa|hCoV-19/South Africa/KRISP-K002771/2020|EPI ISL 529766|H.1|South Africa|2020-08-21	0.0004033397	Africa
Africa|hCoV-19/South Africa/KRISP-K000599/2020|EPI ISL 509252|B.1.1.273|South Africa|2020-07-13	Africa|hCoV-19/South Africa/KRISP-K002771/2020|EPI ISL 529766|H.1|South Africa|2020-08-21	0.0003361028	Africa
Africa|hCoV-19/South Africa/KRISP-K000600/2020|EPI ISL 509253|B.1.1.206|South Africa|2020-07-01	Africa|hCoV-19/South Africa/KRISP-K002771/2020|EPI ISL 529766|H.1|South Africa|2020-08-21	0.0005378424	Africa
Africa|hCoV-19/South Africa/KRISP-K000601/2020|EPI ISL 509254|B.1.1.57|South Africa|2020-07-13	Africa|hCoV-19/South Africa/KRISP-K002771/2020|EPI ISL 529766|H.1|South Africa|2020-08-21	0.0003697206	Africa
Africa|hCoV-19/South Africa/KRISP-K000602/2020|EPI ISL 509255|B.1.1.206|South Africa|2020-07-01	Africa|hCoV-19/South Africa/KRISP-K002771/2020|EPI ISL 529766|H.1|South Africa|2020-08-21	0.0005042171	Africa
Africa|hCoV-19/South Africa/KRISP-K000603/2020|EPI ISL 509256|B.1.1.206|South Africa|2020-07-02	Africa|hCoV-19/South Africa/KRISP-K002771/2020|EPI ISL 529766|H.1|South Africa|2020-08-21	0.0004705820	Africa
Africa|hCoV-19/South Africa/KRISP-K000604/2020|EPI ISL 509257|C.1|South Africa|2020-07-01	Africa|hCoV-19/South Africa/KRISP-K002771/2020|EPI ISL 529766|H.1|South Africa|2020-08-21	0.0005378425	Africa
Africa|hCoV-19/South Africa/KRISP-K000606/2020|EPI ISL 509259|B.1.1.206|South Africa|2020-07-02	Africa|hCoV-19/South Africa/KRISP-K002771/2020|EPI ISL 529766|H.1|South Africa|2020-08-21	0.0006528401	Africa
Africa|hCoV-19/South Africa/KRISP-K000607/2020|EPI ISL 509260|B.1.1.57|South Africa|2020-07-13	Africa|hCoV-19/South Africa/KRISP-K002771/2020|EPI ISL 529766|H.1|South Africa|2020-08-21	0.0004369793	Africa
Africa|hCoV-19/South Africa/KRISP-K000608/2020|EPI ISL 509261|H.1|South Africa|2020-07-03	Africa|hCoV-19/South Africa/KRISP-K002771/2020|EPI ISL 529766|H.1|South Africa|2020-08-21	0.0002358101	Africa
Africa|hCoV-19/South Africa/KRISP-K000612/2020|EPI ISL 509264|B.1.1.206|South Africa|2020-07-01	Africa|hCoV-19/South Africa/KRISP-K002771/2020|EPI ISL 529766|H.1|South Africa|2020-08-21	0.0006051500	Africa
Africa|hCoV-19/South Africa/KRISP-K000613/2020|EPI ISL 509265|B.1.1.206|South Africa|2020-07-14	Africa|hCoV-19/South Africa/KRISP-K002771/2020|EPI ISL 529766|H.1|South Africa|2020-08-21	0.0006051379	Africa
Africa|hCoV-19/South Africa/KRISP-K000614/2020|EPI ISL 509266|B.1.1.206|South Africa|2020-07-02	Africa|hCoV-19/South Africa/KRISP-K002771/2020|EPI ISL 529766|H.1|South Africa|2020-08-21	0.0005042391	Africa
Africa|hCoV-19/South Africa/KRISP-K000615/2020|EPI ISL 509267|B.1.1.206|South Africa|2020-07-02	Africa|hCoV-19/South Africa/KRISP-K002771/2020|EPI ISL 529766|H.1|South Africa|2020-08-21	0.0005714941	Africa
Africa|hCoV-19/South Africa/KRISP-K000616/2020|EPI ISL 509268|B.1.1.206|South Africa|2020-07-01	Africa|hCoV-19/South Africa/KRISP-K002771/2020|EPI ISL 529766|H.1|South Africa|2020-08-21	0.0004743442	Africa
Africa|hCoV-19/South Africa/KRISP-K000617/2020|EPI ISL 509269|B.1.1.206|South Africa|2020-07-01	Africa|hCoV-19/South Africa/KRISP-K002771/2020|EPI ISL 529766|H.1|South Africa|2020-08-21	0.0004706026	Africa
Africa|hCoV-19/South Africa/KRISP-K000618/2020|EPI ISL 509270|B.1.1.206|South Africa|2020-07-03	Africa|hCoV-19/South Africa/KRISP-K002771/2020|EPI ISL 529766|H.1|South Africa|2020-08-21	0.0004369602	Africa
Africa|hCoV-19/South Africa/KRISP-K000620/2020|EPI ISL 509272|B.1.1.206|South Africa|2020-07-01	Africa|hCoV-19/South Africa/KRISP-K002771/2020|EPI ISL 529766|H.1|South Africa|2020-08-21	0.0005119774	Africa
Africa|hCoV-19/South Africa/KRISP-K000621/2020|EPI ISL 509273|B.1.140|South Africa|2020-07-02	Africa|hCoV-19/South Africa/KRISP-K002771/2020|EPI ISL 529766|H.1|South Africa|2020-08-21	0.0006441327	Africa
Africa|hCoV-19/South Africa/KRISP-K000622/2020|EPI ISL 509274|B.1.1|South Africa|2020-07-03	Africa|hCoV-19/South Africa/KRISP-K002771/2020|EPI ISL 529766|H.1|South Africa|2020-08-21	0.0003024733	Africa
Africa|hCoV-19/South Africa/KRISP-K000623/2020|EPI ISL 509275|B.1.1.206|South Africa|2020-07-04	Africa|hCoV-19/South Africa/KRISP-K002771/2020|EPI ISL 529766|H.1|South Africa|2020-08-21	0.0005714941	Africa
Africa|hCoV-19/South Africa/KRISP-K000624/2020|EPI ISL 509276|B.1.1.206|South Africa|2020-07-02	Africa|hCoV-19/South Africa/KRISP-K002771/2020|EPI ISL 529766|H.1|South Africa|2020-08-21	0.0004733612	Africa
Africa|hCoV-19/South Africa/KRISP-K000625/2020|EPI ISL 509277|B.1.1.206|South Africa|2020-07-11	Africa|hCoV-19/South Africa/KRISP-K002771/2020|EPI ISL 529766|H.1|South Africa|2020-08-21	0.0005430311	Africa
Africa|hCoV-19/South Africa/KRISP-K000626/2020|EPI ISL 509278|B.1.1.1|South Africa|2020-07-07	Africa|hCoV-19/South Africa/KRISP-K002771/2020|EPI ISL 529766|H.1|South Africa|2020-08-21	0.0005544844	Africa
Africa|hCoV-19/South Africa/KRISP-K000628/2020|EPI ISL 509279|B.1.1.206|South Africa|2020-07-12	Africa|hCoV-19/South Africa/KRISP-K002771/2020|EPI ISL 529766|H.1|South Africa|2020-08-21	0.0004705932	Africa
Africa|hCoV-19/South Africa/KRISP-K000629/2020|EPI ISL 509280|B.1.1|South Africa|2020-07-03	Africa|hCoV-19/South Africa/KRISP-K002771/2020|EPI ISL 529766|H.1|South Africa|2020-08-21	0.0004845654	Africa
Africa|hCoV-19/South Africa/KRISP-K000630/2020|EPI ISL 509281|B.1.1.206|South Africa|2020-07-03	Africa|hCoV-19/South Africa/KRISP-K002771/2020|EPI ISL 529766|H.1|South Africa|2020-08-21	0.0004369790	Africa
Africa|hCoV-19/South Africa/KRISP-K000631/2020|EPI ISL 509282|B.1.1.206|South Africa|2020-07-04	Africa|hCoV-19/South Africa/KRISP-K002771/2020|EPI ISL 529766|H.1|South Africa|2020-08-21	0.0004742799	Africa
Africa|hCoV-19/South Africa/KRISP-K000632/2020|EPI ISL 509283|B.1.1.206|South Africa|2020-07-02	Africa|hCoV-19/South Africa/KRISP-K002771/2020|EPI ISL 529766|H.1|South Africa|2020-08-21	0.0004705820	Africa
Africa|hCoV-19/South Africa/KRISP-K000633/2020|EPI ISL 509284|B.1.1.206|South Africa|2020-07-02	Africa|hCoV-19/South Africa/KRISP-K002771/2020|EPI ISL 529766|H.1|South Africa|2020-08-21	0.0004369602	Africa
Africa|hCoV-19/South Africa/KRISP-K000635/2020|EPI ISL 509285|B.1|South Africa|2020-07-07	Africa|hCoV-19/South Africa/KRISP-K002771/2020|EPI ISL 529766|H.1|South Africa|2020-08-21	0.0005715210	Africa
Africa|hCoV-19/South Africa/KRISP-K000637/2020|EPI ISL 509287|B.1.106|South Africa|2020-07-13	Africa|hCoV-19/South Africa/KRISP-K002771/2020|EPI ISL 529766|H.1|South Africa|2020-08-21	0.0005042290	Africa
Africa|hCoV-19/South Africa/KRISP-K000639/2020|EPI ISL 509288|C.1|South Africa|2020-07-13	Africa|hCoV-19/South Africa/KRISP-K002771/2020|EPI ISL 529766|H.1|South Africa|2020-08-21	0.0005075777	Africa
Africa|hCoV-19/South Africa/KRISP-K000640/2020|EPI ISL 509289|B.1.5.31|South Africa|2020-07-13	Africa|hCoV-19/South Africa/KRISP-K002771/2020|EPI ISL 529766|H.1|South Africa|2020-08-21	0.0005042408	Africa
Africa|hCoV-19/South Africa/KRISP-K000641/2020|EPI ISL 509290|B.1.1.34|South Africa|2020-07-13	Africa|hCoV-19/South Africa/KRISP-K002771/2020|EPI ISL 529766|H.1|South Africa|2020-08-21	0.0005715439	Africa
Africa|hCoV-19/South Africa/KRISP-K000643/2020|EPI ISL 509292|C.1|South Africa|2020-07-10	Africa|hCoV-19/South Africa/KRISP-K002771/2020|EPI ISL 529766|H.1|South Africa|2020-08-21	0.0005042171	Africa
Africa|hCoV-19/South Africa/KRISP-K000649/2020|EPI ISL 509293|B.1.5.19|South Africa|2020-07-13	Africa|hCoV-19/South Africa/KRISP-K002771/2020|EPI ISL 529766|H.1|South Africa|2020-08-21	0.0006724184	Africa
Africa|hCoV-19/South Africa/KRISP-K000650/2020|EPI ISL 509294|B.1.1.206|South Africa|2020-07-13	Africa|hCoV-19/South Africa/KRISP-K002771/2020|EPI ISL 529766|H.1|South Africa|2020-08-21	0.0005378063	Africa
Africa|hCoV-19/South Africa/KRISP-K000652/2020|EPI ISL 509296|B.1.1.273|South Africa|2020-07-13	Africa|hCoV-19/South Africa/KRISP-K002771/2020|EPI ISL 529766|H.1|South Africa|2020-08-21	0.0004705726	Africa
Africa|hCoV-19/South Africa/KRISP-K000655/2020|EPI ISL 509298|B.1.1.254|South Africa|2020-07-12	Africa|hCoV-19/South Africa/KRISP-K002771/2020|EPI ISL 529766|H.1|South Africa|2020-08-21	0.0004545178	Africa
Africa|hCoV-19/South Africa/KRISP-K000658/2020|EPI ISL 509299|C.1|South Africa|2020-07-13	Africa|hCoV-19/South Africa/KRISP-K002771/2020|EPI ISL 529766|H.1|South Africa|2020-08-21	0.0006728247	Africa
Africa|hCoV-19/South Africa/KRISP-K000659/2020|EPI ISL 509300|B.1.1.206|South Africa|2020-07-13	Africa|hCoV-19/South Africa/KRISP-K002771/2020|EPI ISL 529766|H.1|South Africa|2020-08-21	0.0005379329	Africa
Africa|hCoV-19/South Africa/KRISP-K001035/2020|EPI ISL 509301|H.1|South Africa|2020-07-17	Africa|hCoV-19/South Africa/KRISP-K002771/2020|EPI ISL 529766|H.1|South Africa|2020-08-21	0.0002688651	Africa
Africa|hCoV-19/South Africa/KRISP-K001037/2020|EPI ISL 509302|B.1.140|South Africa|2020-07-16	Africa|hCoV-19/South Africa/KRISP-K002771/2020|EPI ISL 529766|H.1|South Africa|2020-08-21	0.0005715594	Africa
Africa|hCoV-19/South Africa/KRISP-K001038/2020|EPI ISL 509303|B.1.1.273|South Africa|2020-07-16	Africa|hCoV-19/South Africa/KRISP-K002771/2020|EPI ISL 529766|H.1|South Africa|2020-08-21	0.0004705726	Africa
Africa|hCoV-19/South Africa/KRISP-K001041/2020|EPI ISL 509304|B.1.1.273|South Africa|2020-07-16	Africa|hCoV-19/South Africa/KRISP-K002771/2020|EPI ISL 529766|H.1|South Africa|2020-08-21	0.0005042290	Africa
Africa|hCoV-19/South Africa/KRISP-K001043/2020|EPI ISL 509305|B.1.5.16|South Africa|2020-07-02	Africa|hCoV-19/South Africa/KRISP-K002771/2020|EPI ISL 529766|H.1|South Africa|2020-08-21	0.0007397223	Africa
Africa|hCoV-19/South Africa/KRISP-K001044/2020|EPI ISL 509306|B.1.1|South Africa|2020-07-18	Africa|hCoV-19/South Africa/KRISP-K002771/2020|EPI ISL 529766|H.1|South Africa|2020-08-21	0.0003361028	Africa
Africa|hCoV-19/South Africa/KRISP-K001045/2020|EPI ISL 509307|C.2|South Africa|2020-07-18	Africa|hCoV-19/South Africa/KRISP-K002771/2020|EPI ISL 529766|H.1|South Africa|2020-08-21	0.0005714941	Africa
Africa|hCoV-19/South Africa/KRISP-K001049/2020|EPI ISL 509308|B.1.1.34|South Africa|2020-07-16	Africa|hCoV-19/South Africa/KRISP-K002771/2020|EPI ISL 529766|H.1|South Africa|2020-08-21	0.0005714961	Africa
Africa|hCoV-19/South Africa/KRISP-K001051/2020|EPI ISL 509309|B.1.1.206|South Africa|2020-07-14	Africa|hCoV-19/South Africa/KRISP-K002771/2020|EPI ISL 529766|H.1|South Africa|2020-08-21	0.0005715304	Africa
Africa|hCoV-19/South Africa/KRISP-K001052/2020|EPI ISL 509310|B.1.1.206|South Africa|2020-07-14	Africa|hCoV-19/South Africa/KRISP-K002771/2020|EPI ISL 529766|H.1|South Africa|2020-08-21	0.0005042171	Africa
Africa|hCoV-19/South Africa/KRISP-K001053/2020|EPI ISL 509311|B.1.1.206|South Africa|2020-07-03	Africa|hCoV-19/South Africa/KRISP-K002771/2020|EPI ISL 529766|H.1|South Africa|2020-08-21	0.0004381277	Africa
Africa|hCoV-19/South Africa/KRISP-K001055/2020|EPI ISL 509313|B.1.1.62|South Africa|2020-07-13	Africa|hCoV-19/South Africa/KRISP-K002771/2020|EPI ISL 529766|H.1|South Africa|2020-08-21	0.0004706341	Africa
Africa|hCoV-19/South Africa/KRISP-K001057/2020|EPI ISL 509314|B.1.1.254|South Africa|2020-07-03	Africa|hCoV-19/South Africa/KRISP-K002771/2020|EPI ISL 529766|H.1|South Africa|2020-08-21	0.0004033221	Africa
Africa|hCoV-19/South Africa/KRISP-K001059/2020|EPI ISL 509316|B.1.1|South Africa|2020-07-01	Africa|hCoV-19/South Africa/KRISP-K002771/2020|EPI ISL 529766|H.1|South Africa|2020-08-21	0.0005378551	Africa
Africa|hCoV-19/South Africa/KRISP-K001061/2020|EPI ISL 509317|B.1.1.206|South Africa|2020-07-04	Africa|hCoV-19/South Africa/KRISP-K002771/2020|EPI ISL 529766|H.1|South Africa|2020-08-21	0.0004033317	Africa
Africa|hCoV-19/South Africa/KRISP-K001062/2020|EPI ISL 509318|B.1.1.206|South Africa|2020-07-03	Africa|hCoV-19/South Africa/KRISP-K002771/2020|EPI ISL 529766|H.1|South Africa|2020-08-21	0.0004369602	Africa
Africa|hCoV-19/South Africa/KRISP-K001063/2020|EPI ISL 509319|B.1.5|South Africa|2020-07-03	Africa|hCoV-19/South Africa/KRISP-K002771/2020|EPI ISL 529766|H.1|South Africa|2020-08-21	0.0006051806	Africa
Africa|hCoV-19/South Africa/KRISP-K001064/2020|EPI ISL 509320|B.1.1.273|South Africa|2020-07-03	Africa|hCoV-19/South Africa/KRISP-K002771/2020|EPI ISL 529766|H.1|South Africa|2020-08-21	0.0003361175	Africa
Africa|hCoV-19/South Africa/KRISP-K001065/2020|EPI ISL 509321|B.1.1|South Africa|2020-07-03	Africa|hCoV-19/South Africa/KRISP-K002771/2020|EPI ISL 529766|H.1|South Africa|2020-08-21	0.0003697293	Africa
Africa|hCoV-19/South Africa/KRISP-K001067/2020|EPI ISL 509323|B.1.1.206|South Africa|2020-07-02	Africa|hCoV-19/South Africa/KRISP-K002771/2020|EPI ISL 529766|H.1|South Africa|2020-08-21	0.0005042492	Africa
Africa|hCoV-19/South Africa/KRISP-K001068/2020|EPI ISL 509324|C.1|South Africa|2020-07-14	Africa|hCoV-19/South Africa/KRISP-K002771/2020|EPI ISL 529766|H.1|South Africa|2020-08-21	0.0005714691	Africa
Africa|hCoV-19/South Africa/KRISP-K001071/2020|EPI ISL 509325|B.1.1.273|South Africa|2020-07-18	Africa|hCoV-19/South Africa/KRISP-K002771/2020|EPI ISL 529766|H.1|South Africa|2020-08-21	0.0004033492	Africa
Africa|hCoV-19/South Africa/KRISP-K001072/2020|EPI ISL 509326|B.1.1.206|South Africa|2020-07-14	Africa|hCoV-19/South Africa/KRISP-K002771/2020|EPI ISL 529766|H.1|South Africa|2020-08-21	0.0004033221	Africa
Africa|hCoV-19/South Africa/KRISP-K001073/2020|EPI ISL 509327|B.1.1|South Africa|2020-07-14	Africa|hCoV-19/South Africa/KRISP-K002771/2020|EPI ISL 529766|H.1|South Africa|2020-08-21	0.0005042171	Africa
Africa|hCoV-19/South Africa/KRISP-K001074/2020|EPI ISL 509328|C.1|South Africa|2020-07-14	Africa|hCoV-19/South Africa/KRISP-K002771/2020|EPI ISL 529766|H.1|South Africa|2020-08-21	0.0006051236	Africa
Africa|hCoV-19/South Africa/KRISP-K001075/2020|EPI ISL 509329|C.1|South Africa|2020-07-02	Africa|hCoV-19/South Africa/KRISP-K002771/2020|EPI ISL 529766|H.1|South Africa|2020-08-21	0.0005714691	Africa
Africa|hCoV-19/South Africa/KRISP-K001076/2020|EPI ISL 509330|B.1.1|South Africa|2020-07-04	Africa|hCoV-19/South Africa/KRISP-K002771/2020|EPI ISL 529766|H.1|South Africa|2020-08-21	0.0003697045	Africa
Africa|hCoV-19/South Africa/KRISP-K001077/2020|EPI ISL 509331|B.1.1|South Africa|2020-07-03	Africa|hCoV-19/South Africa/KRISP-K002771/2020|EPI ISL 529766|H.1|South Africa|2020-08-21	0.0004369705	Africa
Africa|hCoV-19/South Africa/KRISP-K001078/2020|EPI ISL 509332|H.1|South Africa|2020-07-03	Africa|hCoV-19/South Africa/KRISP-K002771/2020|EPI ISL 529766|H.1|South Africa|2020-08-21	0.0002688651	Africa
Africa|hCoV-19/South Africa/KRISP-K001079/2020|EPI ISL 509333|B.1.1.273|South Africa|2020-07-03	Africa|hCoV-19/South Africa/KRISP-K002771/2020|EPI ISL 529766|H.1|South Africa|2020-08-21	0.0004705726	Africa
Africa|hCoV-19/South Africa/KRISP-K001080/2020|EPI ISL 509334|B.1.1|South Africa|2020-07-01	Africa|hCoV-19/South Africa/KRISP-K002771/2020|EPI ISL 529766|H.1|South Africa|2020-08-21	0.0004033317	Africa
Africa|hCoV-19/South Africa/KRISP-K001082/2020|EPI ISL 509335|B.1.1.40|South Africa|2020-07-18	Africa|hCoV-19/South Africa/KRISP-K002771/2020|EPI ISL 529766|H.1|South Africa|2020-08-21	0.0005378425	Africa
Africa|hCoV-19/South Africa/KRISP-K001084/2020|EPI ISL 509337|C.1|South Africa|2020-07-03	Africa|hCoV-19/South Africa/KRISP-K002771/2020|EPI ISL 529766|H.1|South Africa|2020-08-21	0.0006387266	Africa
Africa|hCoV-19/South Africa/KRISP-K001085/2020|EPI ISL 509338|C.1|South Africa|2020-07-13	Africa|hCoV-19/South Africa/KRISP-K002771/2020|EPI ISL 529766|H.1|South Africa|2020-08-21	0.0005378425	Africa
Africa|hCoV-19/South Africa/KRISP-K001087/2020|EPI ISL 509339|B.1.1.56|South Africa|2020-07-13	Africa|hCoV-19/South Africa/KRISP-K002771/2020|EPI ISL 529766|H.1|South Africa|2020-08-21	0.0004706341	Africa
Africa|hCoV-19/South Africa/KRISP-K001088/2020|EPI ISL 509340|B.1.1.99|South Africa|2020-07-13	Africa|hCoV-19/South Africa/KRISP-K002771/2020|EPI ISL 529766|H.1|South Africa|2020-08-21	0.0003360882	Africa
Africa|hCoV-19/South Africa/KRISP-K001091/2020|EPI ISL 509342|B.1.1.206|South Africa|2020-07-10	Africa|hCoV-19/South Africa/KRISP-K002771/2020|EPI ISL 529766|H.1|South Africa|2020-08-21	0.0005042171	Africa
Africa|hCoV-19/South Africa/KRISP-K001096/2020|EPI ISL 509345|B.1.1.206|South Africa|2020-07-13	Africa|hCoV-19/South Africa/KRISP-K002771/2020|EPI ISL 529766|H.1|South Africa|2020-08-21	0.0005378532	Africa
Africa|hCoV-19/South Africa/KRISP-K001097/2020|EPI ISL 509346|B.1.1|South Africa|2020-07-13	Africa|hCoV-19/South Africa/KRISP-K002771/2020|EPI ISL 529766|H.1|South Africa|2020-08-21	0.0005714961	Africa
Africa|hCoV-19/South Africa/KRISP-K001098/2020|EPI ISL 509347|B.1.1|South Africa|2020-07-10	Africa|hCoV-19/South Africa/KRISP-K002771/2020|EPI ISL 529766|H.1|South Africa|2020-08-21	0.0003697132	Africa
Africa|hCoV-19/South Africa/KRISP-K001099/2020|EPI ISL 509348|B.1.1.62|South Africa|2020-07-13	Africa|hCoV-19/South Africa/KRISP-K002771/2020|EPI ISL 529766|H.1|South Africa|2020-08-21	0.0004369792	Africa
Africa|hCoV-19/South Africa/KRISP-K001101/2020|EPI ISL 509350|C.1|South Africa|2020-07-10	Africa|hCoV-19/South Africa/KRISP-K002771/2020|EPI ISL 529766|H.1|South Africa|2020-08-21	0.0005378659	Africa
Africa|hCoV-19/South Africa/KRISP-K001103/2020|EPI ISL 509352|B.1.1.206|South Africa|2020-07-13	Africa|hCoV-19/South Africa/KRISP-K002771/2020|EPI ISL 529766|H.1|South Africa|2020-08-21	0.0004705820	Africa
Africa|hCoV-19/South Africa/KRISP-K001104/2020|EPI ISL 509353|C.1|South Africa|2020-07-13	Africa|hCoV-19/South Africa/KRISP-K002771/2020|EPI ISL 529766|H.1|South Africa|2020-08-21	0.0005378298	Africa
Africa|hCoV-19/South Africa/KRISP-K001105/2020|EPI ISL 509354|B.1.1.206|South Africa|2020-07-10	Africa|hCoV-19/South Africa/KRISP-K002771/2020|EPI ISL 529766|H.1|South Africa|2020-08-21	0.0004705931	Africa
Africa|hCoV-19/South Africa/KRISP-K001109/2020|EPI ISL 509356|B.1.1.34|South Africa|2020-07-16	Africa|hCoV-19/South Africa/KRISP-K002771/2020|EPI ISL 529766|H.1|South Africa|2020-08-21	0.0004369602	Africa
Africa|hCoV-19/South Africa/KRISP-K001110/2020|EPI ISL 509357|C.1|South Africa|2020-07-17	Africa|hCoV-19/South Africa/KRISP-K002771/2020|EPI ISL 529766|H.1|South Africa|2020-08-21	0.0005378190	Africa
Africa|hCoV-19/South Africa/KRISP-K001112/2020|EPI ISL 509358|B.1.5|South Africa|2020-07-17	Africa|hCoV-19/South Africa/KRISP-K002771/2020|EPI ISL 529766|H.1|South Africa|2020-08-21	0.0005379147	Africa
Africa|hCoV-19/South Africa/KRISP-K001113/2020|EPI ISL 509359|B.1|South Africa|2020-07-14	Africa|hCoV-19/South Africa/KRISP-K002771/2020|EPI ISL 529766|H.1|South Africa|2020-08-21	0.0005785745	Africa
Africa|hCoV-19/South Africa/KRISP-K001114/2020|EPI ISL 509360|B.1.1|South Africa|2020-07-17	Africa|hCoV-19/South Africa/KRISP-K002771/2020|EPI ISL 529766|H.1|South Africa|2020-08-21	0.0003360881	Africa
Africa|hCoV-19/South Africa/KRISP-K001115/2020|EPI ISL 509361|B.1|South Africa|2020-07-14	Africa|hCoV-19/South Africa/KRISP-K002771/2020|EPI ISL 529766|H.1|South Africa|2020-08-21	0.0006388403	Africa
Africa|hCoV-19/South Africa/KRISP-K001116/2020|EPI ISL 509362|C.1|South Africa|2020-07-16	Africa|hCoV-19/South Africa/KRISP-K002771/2020|EPI ISL 529766|H.1|South Africa|2020-08-21	0.0006051500	Africa
Africa|hCoV-19/South Africa/KRISP-K001117/2020|EPI ISL 509363|H.1|South Africa|2020-07-17	Africa|hCoV-19/South Africa/KRISP-K002771/2020|EPI ISL 529766|H.1|South Africa|2020-08-21	0.0002688534	Africa
Africa|hCoV-19/South Africa/KRISP-K001118/2020|EPI ISL 509364|B.1.1.206|South Africa|2020-07-16	Africa|hCoV-19/South Africa/KRISP-K002771/2020|EPI ISL 529766|H.1|South Africa|2020-08-21	0.0004369602	Africa
Africa|hCoV-19/South Africa/KRISP-K001121/2020|EPI ISL 509365|B.1.1.273|South Africa|2020-07-16	Africa|hCoV-19/South Africa/KRISP-K002771/2020|EPI ISL 529766|H.1|South Africa|2020-08-21	0.0004033412	Africa
Africa|hCoV-19/South Africa/KRISP-K001122/2020|EPI ISL 515801|B.1.106|South Africa|2020-07-16	Africa|hCoV-19/South Africa/KRISP-K002771/2020|EPI ISL 529766|H.1|South Africa|2020-08-21	0.0005378551	Africa
Africa|hCoV-19/South Africa/KRISP-K001123/2020|EPI ISL 509366|B.1.1.34|South Africa|2020-07-15	Africa|hCoV-19/South Africa/KRISP-K002771/2020|EPI ISL 529766|H.1|South Africa|2020-08-21	0.0004369602	Africa
Africa|hCoV-19/South Africa/KRISP-K001124/2020|EPI ISL 509367|B.1.1.40|South Africa|2020-07-16	Africa|hCoV-19/South Africa/KRISP-K002771/2020|EPI ISL 529766|H.1|South Africa|2020-08-21	0.0005714691	Africa
Africa|hCoV-19/South Africa/KRISP-K001125/2020|EPI ISL 509368|B.1.1.117|South Africa|2020-07-16	Africa|hCoV-19/South Africa/KRISP-K002771/2020|EPI ISL 529766|H.1|South Africa|2020-08-21	0.0004369515	Africa
Africa|hCoV-19/South Africa/KRISP-K001126/2020|EPI ISL 509369|B.1.5|South Africa|2020-07-16	Africa|hCoV-19/South Africa/KRISP-K002771/2020|EPI ISL 529766|H.1|South Africa|2020-08-21	0.0006051378	Africa
Africa|hCoV-19/South Africa/KRISP-K001128/2020|EPI ISL 509371|B.1.1.273|South Africa|2020-07-16	Africa|hCoV-19/South Africa/KRISP-K002771/2020|EPI ISL 529766|H.1|South Africa|2020-08-21	0.0003066954	Africa
Africa|hCoV-19/South Africa/KRISP-K001317/2020|EPI ISL 515802|B.1.1.62|South Africa|2020-07-17	Africa|hCoV-19/South Africa/KRISP-K002771/2020|EPI ISL 529766|H.1|South Africa|2020-08-21	0.0004706025	Africa
Africa|hCoV-19/South Africa/KRISP-K001318/2020|EPI ISL 515803|B.1.1|South Africa|2020-07-18	Africa|hCoV-19/South Africa/KRISP-K002771/2020|EPI ISL 529766|H.1|South Africa|2020-08-21	0.0004706025	Africa
Africa|hCoV-19/South Africa/KRISP-K001319/2020|EPI ISL 515804|B.1.1.40|South Africa|2020-07-18	Africa|hCoV-19/South Africa/KRISP-K002771/2020|EPI ISL 529766|H.1|South Africa|2020-08-21	0.0004369602	Africa
Africa|hCoV-19/South Africa/KRISP-K001320/2020|EPI ISL 515805|C.6|South Africa|2020-07-18	Africa|hCoV-19/South Africa/KRISP-K002771/2020|EPI ISL 529766|H.1|South Africa|2020-08-21	0.0007399315	Africa
Africa|hCoV-19/South Africa/KRISP-K001321/2020|EPI ISL 515806|B.1.5.31|South Africa|2020-07-18	Africa|hCoV-19/South Africa/KRISP-K002771/2020|EPI ISL 529766|H.1|South Africa|2020-08-21	0.0006051521	Africa
Africa|hCoV-19/South Africa/KRISP-K001322/2020|EPI ISL 515807|B.1.1.57|South Africa|2020-07-18	Africa|hCoV-19/South Africa/KRISP-K002771/2020|EPI ISL 529766|H.1|South Africa|2020-08-21	0.0004705931	Africa
Africa|hCoV-19/South Africa/KRISP-K001323/2020|EPI ISL 515808|B.1|South Africa|2020-07-18	Africa|hCoV-19/South Africa/KRISP-K002771/2020|EPI ISL 529766|H.1|South Africa|2020-08-21	0.0005715594	Africa
Africa|hCoV-19/South Africa/KRISP-K001324/2020|EPI ISL 515809|B.1.5.16|South Africa|2020-07-18	Africa|hCoV-19/South Africa/KRISP-K002771/2020|EPI ISL 529766|H.1|South Africa|2020-08-21	0.0007060844	Africa
Africa|hCoV-19/South Africa/KRISP-K001325/2020|EPI ISL 515810|H.1|South Africa|2020-07-18	Africa|hCoV-19/South Africa/KRISP-K002771/2020|EPI ISL 529766|H.1|South Africa|2020-08-21	0.0002688417	Africa
Africa|hCoV-19/South Africa/KRISP-K001326/2020|EPI ISL 515811|B.1.1.34|South Africa|2020-07-18	Africa|hCoV-19/South Africa/KRISP-K002771/2020|EPI ISL 529766|H.1|South Africa|2020-08-21	0.0004705820	Africa
Africa|hCoV-19/South Africa/KRISP-K001327/2020|EPI ISL 515812|B.1.5.16|South Africa|2020-07-18	Africa|hCoV-19/South Africa/KRISP-K002771/2020|EPI ISL 529766|H.1|South Africa|2020-08-21	0.0005715459	Africa
Africa|hCoV-19/South Africa/KRISP-K001328/2020|EPI ISL 515813|B.1.1.34|South Africa|2020-07-18	Africa|hCoV-19/South Africa/KRISP-K002771/2020|EPI ISL 529766|H.1|South Africa|2020-08-21	0.0005715190	Africa
Africa|hCoV-19/South Africa/KRISP-K001329/2020|EPI ISL 515814|B.1.1.206|South Africa|2020-07-18	Africa|hCoV-19/South Africa/KRISP-K002771/2020|EPI ISL 529766|H.1|South Africa|2020-08-21	0.0005378298	Africa
Africa|hCoV-19/South Africa/KRISP-K001330/2020|EPI ISL 515815|B.1.1.206|South Africa|2020-07-18	Africa|hCoV-19/South Africa/KRISP-K002771/2020|EPI ISL 529766|H.1|South Africa|2020-08-21	0.0004705820	Africa
Africa|hCoV-19/South Africa/KRISP-K001331/2020|EPI ISL 515816|B.1.1.206|South Africa|2020-07-19	Africa|hCoV-19/South Africa/KRISP-K002771/2020|EPI ISL 529766|H.1|South Africa|2020-08-21	0.0004705931	Africa
Africa|hCoV-19/South Africa/KRISP-K001332/2020|EPI ISL 515817|B.1.1.62|South Africa|2020-07-19	Africa|hCoV-19/South Africa/KRISP-K002771/2020|EPI ISL 529766|H.1|South Africa|2020-08-21	0.0005042272	Africa
Africa|hCoV-19/South Africa/KRISP-K001333/2020|EPI ISL 515818|B.1.1.206|South Africa|2020-07-19	Africa|hCoV-19/South Africa/KRISP-K002771/2020|EPI ISL 529766|H.1|South Africa|2020-08-21	0.0004705837	Africa
Africa|hCoV-19/South Africa/KRISP-K001334/2020|EPI ISL 515819|B.1.1.206|South Africa|2020-07-19	Africa|hCoV-19/South Africa/KRISP-K002771/2020|EPI ISL 529766|H.1|South Africa|2020-08-21	0.0005042391	Africa
Africa|hCoV-19/South Africa/KRISP-K001335/2020|EPI ISL 515820|B.1.1.206|South Africa|2020-07-19	Africa|hCoV-19/South Africa/KRISP-K002771/2020|EPI ISL 529766|H.1|South Africa|2020-08-21	0.0006051500	Africa
Africa|hCoV-19/South Africa/KRISP-K001336/2020|EPI ISL 515821|B.1.1.62|South Africa|2020-07-19	Africa|hCoV-19/South Africa/KRISP-K002771/2020|EPI ISL 529766|H.1|South Africa|2020-08-21	0.0004033573	Africa
Africa|hCoV-19/South Africa/KRISP-K001337/2020|EPI ISL 515822|B.1.1.206|South Africa|2020-07-19	Africa|hCoV-19/South Africa/KRISP-K002771/2020|EPI ISL 529766|H.1|South Africa|2020-08-21	0.0005042492	Africa
Africa|hCoV-19/South Africa/KRISP-K001338/2020|EPI ISL 515823|B.1.5.16|South Africa|2020-07-18	Africa|hCoV-19/South Africa/KRISP-K002771/2020|EPI ISL 529766|H.1|South Africa|2020-08-21	0.0005715459	Africa
Africa|hCoV-19/South Africa/KRISP-K001339/2020|EPI ISL 515824|B.1.1.57|South Africa|2020-07-10	Africa|hCoV-19/South Africa/KRISP-K002771/2020|EPI ISL 529766|H.1|South Africa|2020-08-21	0.0005053652	Africa
Africa|hCoV-19/South Africa/KRISP-K001340/2020|EPI ISL 515825|B.1.1.206|South Africa|2020-07-10	Africa|hCoV-19/South Africa/KRISP-K002771/2020|EPI ISL 529766|H.1|South Africa|2020-08-21	0.0005378660	Africa
Africa|hCoV-19/South Africa/KRISP-K001341/2020|EPI ISL 515826|B.1.1.56|South Africa|2020-07-10	Africa|hCoV-19/South Africa/KRISP-K002771/2020|EPI ISL 529766|H.1|South Africa|2020-08-21	0.0004369792	Africa
Africa|hCoV-19/South Africa/KRISP-K001344/2020|EPI ISL 515829|B.1.1.254|South Africa|2020-07-13	Africa|hCoV-19/South Africa/KRISP-K002771/2020|EPI ISL 529766|H.1|South Africa|2020-08-21	0.0004369515	Africa
Africa|hCoV-19/South Africa/KRISP-K001345/2020|EPI ISL 515830|B.1.106|South Africa|2020-07-13	Africa|hCoV-19/South Africa/KRISP-K002771/2020|EPI ISL 529766|H.1|South Africa|2020-08-21	0.0006387973	Africa
Africa|hCoV-19/South Africa/KRISP-K001346/2020|EPI ISL 515831|H.1|South Africa|2020-07-13	Africa|hCoV-19/South Africa/KRISP-K002771/2020|EPI ISL 529766|H.1|South Africa|2020-08-21	0.0002352317	Africa
Africa|hCoV-19/South Africa/KRISP-K001347/2020|EPI ISL 515832|H.1|South Africa|2020-07-01	Africa|hCoV-19/South Africa/KRISP-K002771/2020|EPI ISL 529766|H.1|South Africa|2020-08-21	0.0002352419	Africa
Africa|hCoV-19/South Africa/KRISP-K001348/2020|EPI ISL 515833|B.1.5|South Africa|2020-07-01	Africa|hCoV-19/South Africa/KRISP-K002771/2020|EPI ISL 529766|H.1|South Africa|2020-08-21	0.0005715594	Africa
Africa|hCoV-19/South Africa/KRISP-K001349/2020|EPI ISL 515834|B.1.5|South Africa|2020-07-01	Africa|hCoV-19/South Africa/KRISP-K002771/2020|EPI ISL 529766|H.1|South Africa|2020-08-21	0.0006440737	Africa
Africa|hCoV-19/South Africa/KRISP-K001350/2020|EPI ISL 515835|B.1.1.273|South Africa|2020-06-30	Africa|hCoV-19/South Africa/KRISP-K002771/2020|EPI ISL 529766|H.1|South Africa|2020-08-21	0.0004033413	Africa
Africa|hCoV-19/South Africa/KRISP-K001351/2020|EPI ISL 515836|B.1.1.206|South Africa|2020-07-01	Africa|hCoV-19/South Africa/KRISP-K002771/2020|EPI ISL 529766|H.1|South Africa|2020-08-21	0.0006051500	Africa
Africa|hCoV-19/South Africa/KRISP-K001352/2020|EPI ISL 515837|B.1.1|South Africa|2020-06-24	Africa|hCoV-19/South Africa/KRISP-K002771/2020|EPI ISL 529766|H.1|South Africa|2020-08-21	0.0004033222	Africa
Africa|hCoV-19/South Africa/KRISP-K001353/2020|EPI ISL 515838|B.1.1.1|South Africa|2020-07-01	Africa|hCoV-19/South Africa/KRISP-K002771/2020|EPI ISL 529766|H.1|South Africa|2020-08-21	0.0006387544	Africa
Africa|hCoV-19/South Africa/KRISP-K001354/2020|EPI ISL 515839|B.1.1.273|South Africa|2020-07-01	Africa|hCoV-19/South Africa/KRISP-K002771/2020|EPI ISL 529766|H.1|South Africa|2020-08-21	0.0004706042	Africa
Africa|hCoV-19/South Africa/KRISP-K001355/2020|EPI ISL 515840|B.1.1.273|South Africa|2020-07-17	Africa|hCoV-19/South Africa/KRISP-K002771/2020|EPI ISL 529766|H.1|South Africa|2020-08-21	0.0003697219	Africa
Africa|hCoV-19/South Africa/KRISP-K001356/2020|EPI ISL 515841|B.1.1.34|South Africa|2020-07-16	Africa|hCoV-19/South Africa/KRISP-K002771/2020|EPI ISL 529766|H.1|South Africa|2020-08-21	0.0004033397	Africa
Africa|hCoV-19/South Africa/KRISP-K001357/2020|EPI ISL 515842|C.1|South Africa|2020-07-16	Africa|hCoV-19/South Africa/KRISP-K002771/2020|EPI ISL 529766|H.1|South Africa|2020-08-21	0.0007397198	Africa
Africa|hCoV-19/South Africa/KRISP-K001358/2020|EPI ISL 515843|H.1|South Africa|2020-07-15	Africa|hCoV-19/South Africa/KRISP-K002771/2020|EPI ISL 529766|H.1|South Africa|2020-08-21	0.0003024925	Africa
Africa|hCoV-19/South Africa/KRISP-K001359/2020|EPI ISL 515844|B.1.1.273|South Africa|2020-07-16	Africa|hCoV-19/South Africa/KRISP-K002771/2020|EPI ISL 529766|H.1|South Africa|2020-08-21	0.0005041951	Africa
Africa|hCoV-19/South Africa/KRISP-K001360/2020|EPI ISL 515845|B.1.1.206|South Africa|2020-07-16	Africa|hCoV-19/South Africa/KRISP-K002771/2020|EPI ISL 529766|H.1|South Africa|2020-08-21	0.0005378425	Africa
Africa|hCoV-19/South Africa/KRISP-K001361/2020|EPI ISL 515846|C.1|South Africa|2020-07-16	Africa|hCoV-19/South Africa/KRISP-K002771/2020|EPI ISL 529766|H.1|South Africa|2020-08-21	0.0006724905	Africa
Africa|hCoV-19/South Africa/KRISP-K001362/2020|EPI ISL 515847|B.1.1|South Africa|2020-07-15	Africa|hCoV-19/South Africa/KRISP-K002771/2020|EPI ISL 529766|H.1|South Africa|2020-08-21	0.0004033492	Africa
Africa|hCoV-19/South Africa/KRISP-K001363/2020|EPI ISL 515848|H.1|South Africa|2020-07-17	Africa|hCoV-19/South Africa/KRISP-K002771/2020|EPI ISL 529766|H.1|South Africa|2020-08-21	0.0003024793	Africa
Africa|hCoV-19/South Africa/KRISP-K001364/2020|EPI ISL 515849|B.1.1.273|South Africa|2020-07-16	Africa|hCoV-19/South Africa/KRISP-K002771/2020|EPI ISL 529766|H.1|South Africa|2020-08-21	0.0003360882	Africa
Africa|hCoV-19/South Africa/KRISP-K001365/2020|EPI ISL 515850|B.1.1.273|South Africa|2020-07-16	Africa|hCoV-19/South Africa/KRISP-K002771/2020|EPI ISL 529766|H.1|South Africa|2020-08-21	0.0004369895	Africa
Africa|hCoV-19/South Africa/KRISP-K001366/2020|EPI ISL 515851|B.1.140|South Africa|2020-07-16	Africa|hCoV-19/South Africa/KRISP-K002771/2020|EPI ISL 529766|H.1|South Africa|2020-08-21	0.0007061177	Africa
Africa|hCoV-19/South Africa/KRISP-K001367/2020|EPI ISL 515852|B.1.1.273|South Africa|2020-07-16	Africa|hCoV-19/South Africa/KRISP-K002771/2020|EPI ISL 529766|H.1|South Africa|2020-08-21	0.0003360882	Africa
Africa|hCoV-19/South Africa/KRISP-K001368/2020|EPI ISL 515853|B.1.1.273|South Africa|2020-07-15	Africa|hCoV-19/South Africa/KRISP-K002771/2020|EPI ISL 529766|H.1|South Africa|2020-08-21	0.0004369515	Africa
Africa|hCoV-19/South Africa/KRISP-K001370/2020|EPI ISL 515855|H.1|South Africa|2020-07-15	Africa|hCoV-19/South Africa/KRISP-K002771/2020|EPI ISL 529766|H.1|South Africa|2020-08-21	0.0002698872	Africa
Africa|hCoV-19/South Africa/KRISP-K001372/2020|EPI ISL 515857|B.1.1.52|South Africa|2020-07-15	Africa|hCoV-19/South Africa/KRISP-K002771/2020|EPI ISL 529766|H.1|South Africa|2020-08-21	0.0004378431	Africa
Africa|hCoV-19/South Africa/KRISP-K001373/2020|EPI ISL 515858|B.1.1.273|South Africa|2020-07-17	Africa|hCoV-19/South Africa/KRISP-K002771/2020|EPI ISL 529766|H.1|South Africa|2020-08-21	0.0004369705	Africa
Africa|hCoV-19/South Africa/KRISP-K001374/2020|EPI ISL 515859|B.1.1.273|South Africa|2020-07-16	Africa|hCoV-19/South Africa/KRISP-K002771/2020|EPI ISL 529766|H.1|South Africa|2020-08-21	0.0004369911	Africa
Africa|hCoV-19/South Africa/KRISP-K001375/2020|EPI ISL 515860|B.1.1.273|South Africa|2020-07-16	Africa|hCoV-19/South Africa/KRISP-K002771/2020|EPI ISL 529766|H.1|South Africa|2020-08-21	0.0004705726	Africa
Africa|hCoV-19/South Africa/KRISP-K001377/2020|EPI ISL 515862|B.1.1.206|South Africa|2020-07-16	Africa|hCoV-19/South Africa/KRISP-K002771/2020|EPI ISL 529766|H.1|South Africa|2020-08-21	0.0004369602	Africa
Africa|hCoV-19/South Africa/KRISP-K001378/2020|EPI ISL 515863|B.1.1.117|South Africa|2020-07-17	Africa|hCoV-19/South Africa/KRISP-K002771/2020|EPI ISL 529766|H.1|South Africa|2020-08-21	0.0003697045	Africa
Africa|hCoV-19/South Africa/KRISP-K001379/2020|EPI ISL 515864|B.1.1.206|South Africa|2020-07-09	Africa|hCoV-19/South Africa/KRISP-K002771/2020|EPI ISL 529766|H.1|South Africa|2020-08-21	0.0004705820	Africa
Africa|hCoV-19/South Africa/KRISP-K001380/2020|EPI ISL 515865|B.1.1.206|South Africa|2020-07-19	Africa|hCoV-19/South Africa/KRISP-K002771/2020|EPI ISL 529766|H.1|South Africa|2020-08-21	0.0005042171	Africa
Africa|hCoV-19/South Africa/KRISP-K001381/2020|EPI ISL 515866|C.1|South Africa|2020-07-19	Africa|hCoV-19/South Africa/KRISP-K002771/2020|EPI ISL 529766|H.1|South Africa|2020-08-21	0.0007733772	Africa
Africa|hCoV-19/South Africa/KRISP-K001383/2020|EPI ISL 515867|B.1.1.206|South Africa|2020-07-17	Africa|hCoV-19/South Africa/KRISP-K002771/2020|EPI ISL 529766|H.1|South Africa|2020-08-21	0.0006388229	Africa
Africa|hCoV-19/South Africa/KRISP-K001384/2020|EPI ISL 515868|B.1.1.206|South Africa|2020-07-17	Africa|hCoV-19/South Africa/KRISP-K002771/2020|EPI ISL 529766|H.1|South Africa|2020-08-21	0.0005714941	Africa
Africa|hCoV-19/South Africa/KRISP-K001385/2020|EPI ISL 515869|B.1.1.206|South Africa|2020-07-09	Africa|hCoV-19/South Africa/KRISP-K002771/2020|EPI ISL 529766|H.1|South Africa|2020-08-21	0.0004369602	Africa
Africa|hCoV-19/South Africa/KRISP-K001386/2020|EPI ISL 515870|C.1|South Africa|2020-07-17	Africa|hCoV-19/South Africa/KRISP-K002771/2020|EPI ISL 529766|H.1|South Africa|2020-08-21	0.0006724453	Africa
Africa|hCoV-19/South Africa/KRISP-K001388/2020|EPI ISL 515872|B.1.1.62|South Africa|2020-07-18	Africa|hCoV-19/South Africa/KRISP-K002771/2020|EPI ISL 529766|H.1|South Africa|2020-08-21	0.0004706136	Africa
Africa|hCoV-19/South Africa/KRISP-K001390/2020|EPI ISL 515874|B.1.140|South Africa|2020-07-20	Africa|hCoV-19/South Africa/KRISP-K002771/2020|EPI ISL 529766|H.1|South Africa|2020-08-21	0.0006725063	Africa
Africa|hCoV-19/South Africa/KRISP-K001391/2020|EPI ISL 515875|C.9|South Africa|2020-07-18	Africa|hCoV-19/South Africa/KRISP-K002771/2020|EPI ISL 529766|H.1|South Africa|2020-08-21	0.0006387266	Africa
Africa|hCoV-19/South Africa/KRISP-K001393/2020|EPI ISL 515877|B.1.1.206|South Africa|2020-07-16	Africa|hCoV-19/South Africa/KRISP-K002771/2020|EPI ISL 529766|H.1|South Africa|2020-08-21	0.0004369412	Africa
Africa|hCoV-19/South Africa/KRISP-K001394/2020|EPI ISL 515878|B.1.1.273|South Africa|2020-07-18	Africa|hCoV-19/South Africa/KRISP-K002771/2020|EPI ISL 529766|H.1|South Africa|2020-08-21	0.0004369515	Africa
Africa|hCoV-19/South Africa/KRISP-K001395/2020|EPI ISL 515879|B.1.1.273|South Africa|2020-07-19	Africa|hCoV-19/South Africa/KRISP-K002771/2020|EPI ISL 529766|H.1|South Africa|2020-08-21	0.0004850086	Africa
Africa|hCoV-19/South Africa/KRISP-K001397/2020|EPI ISL 515880|C.9|South Africa|2020-07-18	Africa|hCoV-19/South Africa/KRISP-K002771/2020|EPI ISL 529766|H.1|South Africa|2020-08-21	0.0006431143	Africa
Africa|hCoV-19/South Africa/KRISP-K001398/2020|EPI ISL 515881|B.1.1.206|South Africa|2020-07-18	Africa|hCoV-19/South Africa/KRISP-K002771/2020|EPI ISL 529766|H.1|South Africa|2020-08-21	0.0005715189	Africa
Africa|hCoV-19/South Africa/KRISP-K001399/2020|EPI ISL 515882|B.1.1.206|South Africa|2020-07-18	Africa|hCoV-19/South Africa/KRISP-K002771/2020|EPI ISL 529766|H.1|South Africa|2020-08-21	0.0004033317	Africa
Africa|hCoV-19/South Africa/KRISP-K001400/2020|EPI ISL 515883|B.1.106|South Africa|2020-07-17	Africa|hCoV-19/South Africa/KRISP-K002771/2020|EPI ISL 529766|H.1|South Africa|2020-08-21	0.0005378551	Africa
Africa|hCoV-19/South Africa/KRISP-K001402/2020|EPI ISL 515885|B.1.1.206|South Africa|2020-07-18	Africa|hCoV-19/South Africa/KRISP-K002771/2020|EPI ISL 529766|H.1|South Africa|2020-08-21	0.0004706042	Africa
Africa|hCoV-19/South Africa/KRISP-K001403/2020|EPI ISL 515886|B.1.1.206|South Africa|2020-07-18	Africa|hCoV-19/South Africa/KRISP-K002771/2020|EPI ISL 529766|H.1|South Africa|2020-08-21	0.0004369705	Africa
Africa|hCoV-19/South Africa/KRISP-K001405/2020|EPI ISL 515888|B.1.1.206|South Africa|2020-07-18	Africa|hCoV-19/South Africa/KRISP-K002771/2020|EPI ISL 529766|H.1|South Africa|2020-08-21	0.0005042391	Africa
Africa|hCoV-19/South Africa/KRISP-K001407/2020|EPI ISL 515890|C.9|South Africa|2020-07-18	Africa|hCoV-19/South Africa/KRISP-K002771/2020|EPI ISL 529766|H.1|South Africa|2020-08-21	0.0006745340	Africa
Africa|hCoV-19/South Africa/KRISP-K001408/2020|EPI ISL 515891|B.1.1.206|South Africa|2020-07-18	Africa|hCoV-19/South Africa/KRISP-K002771/2020|EPI ISL 529766|H.1|South Africa|2020-08-21	0.0004369705	Africa
Africa|hCoV-19/South Africa/KRISP-K001409/2020|EPI ISL 515892|B.1.1.273|South Africa|2020-07-17	Africa|hCoV-19/South Africa/KRISP-K002771/2020|EPI ISL 529766|H.1|South Africa|2020-08-21	0.0005042409	Africa
Africa|hCoV-19/South Africa/KRISP-K001410/2020|EPI ISL 515893|C.1|South Africa|2020-07-17	Africa|hCoV-19/South Africa/KRISP-K002771/2020|EPI ISL 529766|H.1|South Africa|2020-08-21	0.0006051379	Africa
Africa|hCoV-19/South Africa/KRISP-K002162/2020|EPI ISL 515568|H.1|South Africa|2020-07-08	Africa|hCoV-19/South Africa/KRISP-K002771/2020|EPI ISL 529766|H.1|South Africa|2020-08-21	0.0002352317	Africa
Africa|hCoV-19/South Africa/KRISP-K002163/2020|EPI ISL 515569|B.1.1.206|South Africa|2020-07-22	Africa|hCoV-19/South Africa/KRISP-K002771/2020|EPI ISL 529766|H.1|South Africa|2020-08-21	0.0004706025	Africa
Africa|hCoV-19/South Africa/KRISP-K002165/2020|EPI ISL 515571|B.1.1.206|South Africa|2020-07-22	Africa|hCoV-19/South Africa/KRISP-K002771/2020|EPI ISL 529766|H.1|South Africa|2020-08-21	0.0005086669	Africa
Africa|hCoV-19/South Africa/KRISP-K002168/2020|EPI ISL 515572|B.1.1|South Africa|2020-07-01	Africa|hCoV-19/South Africa/KRISP-K002771/2020|EPI ISL 529766|H.1|South Africa|2020-08-21	0.0003519100	Africa
Africa|hCoV-19/South Africa/KRISP-K002171/2020|EPI ISL 515573|H.1|South Africa|2020-07-08	Africa|hCoV-19/South Africa/KRISP-K002771/2020|EPI ISL 529766|H.1|South Africa|2020-08-21	0.0002016231	Africa
Africa|hCoV-19/South Africa/KRISP-K002172/2020|EPI ISL 515574|B.1|South Africa|2020-07-08	Africa|hCoV-19/South Africa/KRISP-K002771/2020|EPI ISL 529766|H.1|South Africa|2020-08-21	0.0006728639	Africa
Africa|hCoV-19/South Africa/KRISP-K002173/2020|EPI ISL 515575|B.1.1.206|South Africa|2020-07-08	Africa|hCoV-19/South Africa/KRISP-K002771/2020|EPI ISL 529766|H.1|South Africa|2020-08-21	0.0005715304	Africa
Africa|hCoV-19/South Africa/KRISP-K002174/2020|EPI ISL 515576|B.1.1.206|South Africa|2020-07-09	Africa|hCoV-19/South Africa/KRISP-K002771/2020|EPI ISL 529766|H.1|South Africa|2020-08-21	0.0004405579	Africa
Africa|hCoV-19/South Africa/KRISP-K002175/2020|EPI ISL 515577|B.1.1.57|South Africa|2020-07-09	Africa|hCoV-19/South Africa/KRISP-K002771/2020|EPI ISL 529766|H.1|South Africa|2020-08-21	0.0003747580	Africa
Africa|hCoV-19/South Africa/KRISP-K002176/2020|EPI ISL 515578|B.1.1.206|South Africa|2020-06-29	Africa|hCoV-19/South Africa/KRISP-K002771/2020|EPI ISL 529766|H.1|South Africa|2020-08-21	0.0003847706	Africa
Africa|hCoV-19/South Africa/KRISP-K002177/2020|EPI ISL 515579|B.1.1.57|South Africa|2020-07-09	Africa|hCoV-19/South Africa/KRISP-K002771/2020|EPI ISL 529766|H.1|South Africa|2020-08-21	0.0003724106	Africa
Africa|hCoV-19/South Africa/KRISP-K002179/2020|EPI ISL 515580|B.1.1.273|South Africa|2020-07-08	Africa|hCoV-19/South Africa/KRISP-K002771/2020|EPI ISL 529766|H.1|South Africa|2020-08-21	0.0003697294	Africa
Africa|hCoV-19/South Africa/KRISP-K002182/2020|EPI ISL 515581|B.1.1|South Africa|2020-07-08	Africa|hCoV-19/South Africa/KRISP-K002771/2020|EPI ISL 529766|H.1|South Africa|2020-08-21	0.0004797346	Africa
Africa|hCoV-19/South Africa/KRISP-K002183/2020|EPI ISL 515582|B.1.1.206|South Africa|2020-07-09	Africa|hCoV-19/South Africa/KRISP-K002771/2020|EPI ISL 529766|H.1|South Africa|2020-08-21	0.0005715303	Africa
Africa|hCoV-19/South Africa/KRISP-K002185/2020|EPI ISL 515584|B.1.1.84|South Africa|2020-06-30	Africa|hCoV-19/South Africa/KRISP-K002771/2020|EPI ISL 529766|H.1|South Africa|2020-08-21	0.0003697132	Africa
Africa|hCoV-19/South Africa/KRISP-K002186/2020|EPI ISL 515585|B.1.1.84|South Africa|2020-06-30	Africa|hCoV-19/South Africa/KRISP-K002771/2020|EPI ISL 529766|H.1|South Africa|2020-08-21	0.0004705615	Africa
Africa|hCoV-19/South Africa/KRISP-K002187/2020|EPI ISL 515586|B.1.1.273|South Africa|2020-07-08	Africa|hCoV-19/South Africa/KRISP-K002771/2020|EPI ISL 529766|H.1|South Africa|2020-08-21	0.0004033317	Africa
Africa|hCoV-19/South Africa/KRISP-K002188/2020|EPI ISL 515587|B.1.5|South Africa|2020-07-08	Africa|hCoV-19/South Africa/KRISP-K002771/2020|EPI ISL 529766|H.1|South Africa|2020-08-21	0.0004097061	Africa
Africa|hCoV-19/South Africa/KRISP-K002189/2020|EPI ISL 515588|B.1.5|South Africa|2020-07-08	Africa|hCoV-19/South Africa/KRISP-K002771/2020|EPI ISL 529766|H.1|South Africa|2020-08-21	0.0004407534	Africa
Africa|hCoV-19/South Africa/KRISP-K002190/2020|EPI ISL 515589|B.1.1.62|South Africa|2020-07-14	Africa|hCoV-19/South Africa/KRISP-K002771/2020|EPI ISL 529766|H.1|South Africa|2020-08-21	0.0004369792	Africa
Africa|hCoV-19/South Africa/KRISP-K002191/2020|EPI ISL 515590|B.1.5|South Africa|2020-07-06	Africa|hCoV-19/South Africa/KRISP-K002771/2020|EPI ISL 529766|H.1|South Africa|2020-08-21	0.0004426788	Africa
Africa|hCoV-19/South Africa/KRISP-K002194/2020|EPI ISL 515592|B.1.1.40|South Africa|2020-07-16	Africa|hCoV-19/South Africa/KRISP-K002771/2020|EPI ISL 529766|H.1|South Africa|2020-08-21	0.0005714308	Africa
Africa|hCoV-19/South Africa/KRISP-K002195/2020|EPI ISL 515593|C.1|South Africa|2020-07-10	Africa|hCoV-19/South Africa/KRISP-K002771/2020|EPI ISL 529766|H.1|South Africa|2020-08-21	0.0005719440	Africa
Africa|hCoV-19/South Africa/KRISP-K002196/2020|EPI ISL 515594|B.1.1.273|South Africa|2020-07-05	Africa|hCoV-19/South Africa/KRISP-K002771/2020|EPI ISL 529766|H.1|South Africa|2020-08-21	0.0004033317	Africa
Africa|hCoV-19/South Africa/KRISP-K002197/2020|EPI ISL 515595|B.1.1.206|South Africa|2020-07-13	Africa|hCoV-19/South Africa/KRISP-K002771/2020|EPI ISL 529766|H.1|South Africa|2020-08-21	0.0004555932	Africa
Africa|hCoV-19/South Africa/KRISP-K002198/2020|EPI ISL 515596|B.1.5|South Africa|2020-07-17	Africa|hCoV-19/South Africa/KRISP-K002771/2020|EPI ISL 529766|H.1|South Africa|2020-08-21	0.0005717341	Africa
Africa|hCoV-19/South Africa/KRISP-K002199/2020|EPI ISL 515597|B.1.140|South Africa|2020-07-14	Africa|hCoV-19/South Africa/KRISP-K002771/2020|EPI ISL 529766|H.1|South Africa|2020-08-21	0.0005715593	Africa
Africa|hCoV-19/South Africa/KRISP-K002200/2020|EPI ISL 515598|B.1.144|South Africa|2020-07-01	Africa|hCoV-19/South Africa/KRISP-K002771/2020|EPI ISL 529766|H.1|South Africa|2020-08-21	0.0003519016	Africa
Africa|hCoV-19/South Africa/KRISP-K002201/2020|EPI ISL 515599|B.1.106|South Africa|2020-07-01	Africa|hCoV-19/South Africa/KRISP-K002771/2020|EPI ISL 529766|H.1|South Africa|2020-08-21	0.0006115245	Africa
Africa|hCoV-19/South Africa/KRISP-K002202/2020|EPI ISL 515600|B.1.140|South Africa|2020-07-16	Africa|hCoV-19/South Africa/KRISP-K002771/2020|EPI ISL 529766|H.1|South Africa|2020-08-21	0.0005715592	Africa
Africa|hCoV-19/South Africa/KRISP-K002203/2020|EPI ISL 515601|B.1.140|South Africa|2020-07-09	Africa|hCoV-19/South Africa/KRISP-K002771/2020|EPI ISL 529766|H.1|South Africa|2020-08-21	0.0006388425	Africa
Africa|hCoV-19/South Africa/KRISP-K002204/2020|EPI ISL 515602|B.1.1.273|South Africa|2020-07-18	Africa|hCoV-19/South Africa/KRISP-K002771/2020|EPI ISL 529766|H.1|South Africa|2020-08-21	0.0004033317	Africa
Africa|hCoV-19/South Africa/KRISP-K002205/2020|EPI ISL 515603|B.1.106|South Africa|2020-07-16	Africa|hCoV-19/South Africa/KRISP-K002771/2020|EPI ISL 529766|H.1|South Africa|2020-08-21	0.0007447951	Africa
Africa|hCoV-19/South Africa/KRISP-K002206/2020|EPI ISL 515604|B.1.1.273|South Africa|2020-07-17	Africa|hCoV-19/South Africa/KRISP-K002771/2020|EPI ISL 529766|H.1|South Africa|2020-08-21	0.0004369618	Africa
Africa|hCoV-19/South Africa/KRISP-K002209/2020|EPI ISL 515606|B.1.140|South Africa|2020-07-24	Africa|hCoV-19/South Africa/KRISP-K002771/2020|EPI ISL 529766|H.1|South Africa|2020-08-21	0.0008408476	Africa
Africa|hCoV-19/South Africa/KRISP-K002210/2020|EPI ISL 515607|B.1.1.117|South Africa|2020-07-24	Africa|hCoV-19/South Africa/KRISP-K002771/2020|EPI ISL 529766|H.1|South Africa|2020-08-21	0.0004708985	Africa
Africa|hCoV-19/South Africa/KRISP-K002211/2020|EPI ISL 515608|B.1.140|South Africa|2020-07-08	Africa|hCoV-19/South Africa/KRISP-K002771/2020|EPI ISL 529766|H.1|South Africa|2020-08-21	0.0006519549	Africa
Africa|hCoV-19/South Africa/KRISP-K002213/2020|EPI ISL 515610|C.1|South Africa|2020-07-30	Africa|hCoV-19/South Africa/KRISP-K002771/2020|EPI ISL 529766|H.1|South Africa|2020-08-21	0.0005380104	Africa
Africa|hCoV-19/South Africa/KRISP-K002214/2020|EPI ISL 515611|B.1.1.117|South Africa|2020-07-30	Africa|hCoV-19/South Africa/KRISP-K002771/2020|EPI ISL 529766|H.1|South Africa|2020-08-21	0.0003775228	Africa
Africa|hCoV-19/South Africa/KRISP-K002215/2020|EPI ISL 515612|B.1.1.206|South Africa|2020-07-30	Africa|hCoV-19/South Africa/KRISP-K002771/2020|EPI ISL 529766|H.1|South Africa|2020-08-21	0.0005042492	Africa
Africa|hCoV-19/South Africa/KRISP-K002216/2020|EPI ISL 515613|B.1.1.206|South Africa|2020-07-18	Africa|hCoV-19/South Africa/KRISP-K002771/2020|EPI ISL 529766|H.1|South Africa|2020-08-21	0.0004742542	Africa
Africa|hCoV-19/South Africa/KRISP-K002217/2020|EPI ISL 515614|B.1.144|South Africa|2020-07-18	Africa|hCoV-19/South Africa/KRISP-K002771/2020|EPI ISL 529766|H.1|South Africa|2020-08-21	0.0003459135	Africa
Africa|hCoV-19/South Africa/KRISP-K002218/2020|EPI ISL 515615|B.1.1.206|South Africa|2020-07-17	Africa|hCoV-19/South Africa/KRISP-K002771/2020|EPI ISL 529766|H.1|South Africa|2020-08-21	0.0006082515	Africa
Africa|hCoV-19/South Africa/KRISP-K002219/2020|EPI ISL 515616|H.1|South Africa|2020-07-21	Africa|hCoV-19/South Africa/KRISP-K002771/2020|EPI ISL 529766|H.1|South Africa|2020-08-21	0.0002353899	Africa
Africa|hCoV-19/South Africa/KRISP-K002220/2020|EPI ISL 515617|B.1.144|South Africa|2020-07-13	Africa|hCoV-19/South Africa/KRISP-K002771/2020|EPI ISL 529766|H.1|South Africa|2020-08-21	0.0004493796	Africa
Africa|hCoV-19/South Africa/KRISP-K002221/2020|EPI ISL 515618|B.1.1.206|South Africa|2020-07-20	Africa|hCoV-19/South Africa/KRISP-K002771/2020|EPI ISL 529766|H.1|South Africa|2020-08-21	0.0004203722	Africa
Africa|hCoV-19/South Africa/KRISP-K002222/2020|EPI ISL 515619|B.1.106|South Africa|2020-07-21	Africa|hCoV-19/South Africa/KRISP-K002771/2020|EPI ISL 529766|H.1|South Africa|2020-08-21	0.0004372159	Africa
Africa|hCoV-19/South Africa/KRISP-K002223/2020|EPI ISL 515620|C.1|South Africa|2020-07-21	Africa|hCoV-19/South Africa/KRISP-K002771/2020|EPI ISL 529766|H.1|South Africa|2020-08-21	0.0005465416	Africa
Africa|hCoV-19/South Africa/KRISP-K002225/2020|EPI ISL 515621|B.1.1.206|South Africa|2020-07-21	Africa|hCoV-19/South Africa/KRISP-K002771/2020|EPI ISL 529766|H.1|South Africa|2020-08-21	0.0005279999	Africa
Africa|hCoV-19/South Africa/KRISP-K002226/2020|EPI ISL 515622|B.1.1.254|South Africa|2020-07-21	Africa|hCoV-19/South Africa/KRISP-K002771/2020|EPI ISL 529766|H.1|South Africa|2020-08-21	0.0004033389	Africa
Africa|hCoV-19/South Africa/KRISP-K002227/2020|EPI ISL 515623|B.1.237|South Africa|2020-07-21	Africa|hCoV-19/South Africa/KRISP-K002771/2020|EPI ISL 529766|H.1|South Africa|2020-08-21	0.0006051785	Africa
Africa|hCoV-19/South Africa/KRISP-K002228/2020|EPI ISL 515624|B.1.5|South Africa|2020-07-20	Africa|hCoV-19/South Africa/KRISP-K002771/2020|EPI ISL 529766|H.1|South Africa|2020-08-21	0.0003844136	Africa
Africa|hCoV-19/South Africa/KRISP-K002229/2020|EPI ISL 515625|B.1.1.206|South Africa|2020-07-21	Africa|hCoV-19/South Africa/KRISP-K002771/2020|EPI ISL 529766|H.1|South Africa|2020-08-21	0.0005787297	Africa
Africa|hCoV-19/South Africa/KRISP-K002230/2020|EPI ISL 515626|C.1|South Africa|2020-07-21	Africa|hCoV-19/South Africa/KRISP-K002771/2020|EPI ISL 529766|H.1|South Africa|2020-08-21	0.0005836907	Africa
Africa|hCoV-19/South Africa/KRISP-K002231/2020|EPI ISL 515627|B.1.1|South Africa|2020-07-18	Africa|hCoV-19/South Africa/KRISP-K002771/2020|EPI ISL 529766|H.1|South Africa|2020-08-21	0.0003697205	Africa
Africa|hCoV-19/South Africa/KRISP-K002234/2020|EPI ISL 515628|C.1|South Africa|2020-07-21	Africa|hCoV-19/South Africa/KRISP-K002771/2020|EPI ISL 529766|H.1|South Africa|2020-08-21	0.0005714691	Africa
Africa|hCoV-19/South Africa/KRISP-K002237/2020|EPI ISL 515629|C.1|South Africa|2020-07-20	Africa|hCoV-19/South Africa/KRISP-K002771/2020|EPI ISL 529766|H.1|South Africa|2020-08-21	0.0005439613	Africa
Africa|hCoV-19/South Africa/KRISP-K002238/2020|EPI ISL 515630|B.1.1|South Africa|2020-07-20	Africa|hCoV-19/South Africa/KRISP-K002771/2020|EPI ISL 529766|H.1|South Africa|2020-08-21	0.0004201412	Africa
Africa|hCoV-19/South Africa/KRISP-K002239/2020|EPI ISL 515631|B.1.1.206|South Africa|2020-07-20	Africa|hCoV-19/South Africa/KRISP-K002771/2020|EPI ISL 529766|H.1|South Africa|2020-08-21	0.0005042290	Africa
Africa|hCoV-19/South Africa/KRISP-K002242/2020|EPI ISL 515633|B.1.5|South Africa|2020-07-21	Africa|hCoV-19/South Africa/KRISP-K002771/2020|EPI ISL 529766|H.1|South Africa|2020-08-21	0.0006096398	Africa
Africa|hCoV-19/South Africa/KRISP-K002243/2020|EPI ISL 515634|B.1.1.34|South Africa|2020-07-21	Africa|hCoV-19/South Africa/KRISP-K002771/2020|EPI ISL 529766|H.1|South Africa|2020-08-21	0.0005378297	Africa
Africa|hCoV-19/South Africa/KRISP-K002244/2020|EPI ISL 515635|B.1.106|South Africa|2020-07-20	Africa|hCoV-19/South Africa/KRISP-K002771/2020|EPI ISL 529766|H.1|South Africa|2020-08-21	0.0005392143	Africa
Africa|hCoV-19/South Africa/KRISP-K002249/2020|EPI ISL 515636|B.1.1|South Africa|2020-07-21	Africa|hCoV-19/South Africa/KRISP-K002771/2020|EPI ISL 529766|H.1|South Africa|2020-08-21	0.0004779449	Africa
Africa|hCoV-19/South Africa/KRISP-K002251/2020|EPI ISL 515638|B.1.1|South Africa|2020-07-21	Africa|hCoV-19/South Africa/KRISP-K002771/2020|EPI ISL 529766|H.1|South Africa|2020-08-21	0.0003738463	Africa
Africa|hCoV-19/South Africa/KRISP-K002253/2020|EPI ISL 515639|B.1.1.117|South Africa|2020-07-21	Africa|hCoV-19/South Africa/KRISP-K002771/2020|EPI ISL 529766|H.1|South Africa|2020-08-21	0.0004369602	Africa
Africa|hCoV-19/South Africa/KRISP-K002255/2020|EPI ISL 515640|B.1.1|South Africa|2020-07-21	Africa|hCoV-19/South Africa/KRISP-K002771/2020|EPI ISL 529766|H.1|South Africa|2020-08-21	0.0004046642	Africa
Africa|hCoV-19/South Africa/KRISP-K002256/2020|EPI ISL 515641|B.1.1.56|South Africa|2020-07-21	Africa|hCoV-19/South Africa/KRISP-K002771/2020|EPI ISL 529766|H.1|South Africa|2020-08-21	0.0004706230	Africa
Africa|hCoV-19/South Africa/KRISP-K002257/2020|EPI ISL 515642|B.1.1.206|South Africa|2020-07-19	Africa|hCoV-19/South Africa/KRISP-K002771/2020|EPI ISL 529766|H.1|South Africa|2020-08-21	0.0005378532	Africa
Africa|hCoV-19/South Africa/KRISP-K002258/2020|EPI ISL 515643|B.1.1.206|South Africa|2020-07-18	Africa|hCoV-19/South Africa/KRISP-K002771/2020|EPI ISL 529766|H.1|South Africa|2020-08-21	0.0003697045	Africa
Africa|hCoV-19/South Africa/KRISP-K002259/2020|EPI ISL 515644|C.1|South Africa|2020-07-18	Africa|hCoV-19/South Africa/KRISP-K002771/2020|EPI ISL 529766|H.1|South Africa|2020-08-21	0.0005378425	Africa
Africa|hCoV-19/South Africa/KRISP-K002260/2020|EPI ISL 515645|B.1.5|South Africa|2020-07-16	Africa|hCoV-19/South Africa/KRISP-K002771/2020|EPI ISL 529766|H.1|South Africa|2020-08-21	0.0005715479	Africa
Africa|hCoV-19/South Africa/KRISP-K002263/2020|EPI ISL 515646|B.1.1.206|South Africa|2020-07-19	Africa|hCoV-19/South Africa/KRISP-K002771/2020|EPI ISL 529766|H.1|South Africa|2020-08-21	0.0005425026	Africa
Africa|hCoV-19/South Africa/KRISP-K002264/2020|EPI ISL 515647|B.1.1.206|South Africa|2020-07-19	Africa|hCoV-19/South Africa/KRISP-K002771/2020|EPI ISL 529766|H.1|South Africa|2020-08-21	0.0004706025	Africa
Africa|hCoV-19/South Africa/KRISP-K002265/2020|EPI ISL 515648|B.1.1.62|South Africa|2020-07-20	Africa|hCoV-19/South Africa/KRISP-K002771/2020|EPI ISL 529766|H.1|South Africa|2020-08-21	0.0004773195	Africa
Africa|hCoV-19/South Africa/KRISP-K002266/2020|EPI ISL 515649|H.1|South Africa|2020-07-20	Africa|hCoV-19/South Africa/KRISP-K002771/2020|EPI ISL 529766|H.1|South Africa|2020-08-21	0.0003363811	Africa
Africa|hCoV-19/South Africa/KRISP-K002268/2020|EPI ISL 515650|C.1|South Africa|2020-07-20	Africa|hCoV-19/South Africa/KRISP-K002771/2020|EPI ISL 529766|H.1|South Africa|2020-08-21	0.0005378425	Africa
Africa|hCoV-19/South Africa/KRISP-K002269/2020|EPI ISL 515651|B.1.1.1|South Africa|2020-07-21	Africa|hCoV-19/South Africa/KRISP-K002771/2020|EPI ISL 529766|H.1|South Africa|2020-08-21	0.0004705931	Africa
Africa|hCoV-19/South Africa/KRISP-K002270/2020|EPI ISL 515652|B.1.1.206|South Africa|2020-07-20	Africa|hCoV-19/South Africa/KRISP-K002771/2020|EPI ISL 529766|H.1|South Africa|2020-08-21	0.0004718030	Africa
Africa|hCoV-19/South Africa/KRISP-K002271/2020|EPI ISL 515653|B.1.1.206|South Africa|2020-07-19	Africa|hCoV-19/South Africa/KRISP-K002771/2020|EPI ISL 529766|H.1|South Africa|2020-08-21	0.0003697045	Africa
Africa|hCoV-19/South Africa/KRISP-K002273/2020|EPI ISL 515654|C.1|South Africa|2020-07-21	Africa|hCoV-19/South Africa/KRISP-K002771/2020|EPI ISL 529766|H.1|South Africa|2020-08-21	0.0006050972	Africa
Africa|hCoV-19/South Africa/KRISP-K002274/2020|EPI ISL 515655|B.1.1.206|South Africa|2020-07-21	Africa|hCoV-19/South Africa/KRISP-K002771/2020|EPI ISL 529766|H.1|South Africa|2020-08-21	0.0004705726	Africa
Africa|hCoV-19/South Africa/KRISP-K002278/2020|EPI ISL 515658|B.1.1.206|South Africa|2020-07-21	Africa|hCoV-19/South Africa/KRISP-K002771/2020|EPI ISL 529766|H.1|South Africa|2020-08-21	0.0005715190	Africa
Africa|hCoV-19/South Africa/KRISP-K002279/2020|EPI ISL 515659|B.1.1.206|South Africa|2020-07-21	Africa|hCoV-19/South Africa/KRISP-K002771/2020|EPI ISL 529766|H.1|South Africa|2020-08-21	0.0005715190	Africa
Africa|hCoV-19/South Africa/KRISP-K002280/2020|EPI ISL 515660|C.1|South Africa|2020-07-21	Africa|hCoV-19/South Africa/KRISP-K002771/2020|EPI ISL 529766|H.1|South Africa|2020-08-21	0.0005715075	Africa
Africa|hCoV-19/South Africa/KRISP-K002281/2020|EPI ISL 515661|B.1.1.1|South Africa|2020-07-21	Africa|hCoV-19/South Africa/KRISP-K002771/2020|EPI ISL 529766|H.1|South Africa|2020-08-21	0.0004033317	Africa
Africa|hCoV-19/South Africa/KRISP-K002282/2020|EPI ISL 515662|C.2|South Africa|2020-07-21	Africa|hCoV-19/South Africa/KRISP-K002771/2020|EPI ISL 529766|H.1|South Africa|2020-08-21	0.0006387266	Africa
Africa|hCoV-19/South Africa/KRISP-K002283/2020|EPI ISL 515663|B.1.1.206|South Africa|2020-07-12	Africa|hCoV-19/South Africa/KRISP-K002771/2020|EPI ISL 529766|H.1|South Africa|2020-08-21	0.0004089287	Africa
Africa|hCoV-19/South Africa/KRISP-K002284/2020|EPI ISL 515664|B.1.1.206|South Africa|2020-07-21	Africa|hCoV-19/South Africa/KRISP-K002771/2020|EPI ISL 529766|H.1|South Africa|2020-08-21	0.0006631253	Africa
Africa|hCoV-19/South Africa/KRISP-K002287/2020|EPI ISL 515665|B.1.1.206|South Africa|2020-07-19	Africa|hCoV-19/South Africa/KRISP-K002771/2020|EPI ISL 529766|H.1|South Africa|2020-08-21	0.0005042387	Africa
Africa|hCoV-19/South Africa/KRISP-K002288/2020|EPI ISL 515666|B.1.1.206|South Africa|2020-07-21	Africa|hCoV-19/South Africa/KRISP-K002771/2020|EPI ISL 529766|H.1|South Africa|2020-08-21	0.0005714557	Africa
Africa|hCoV-19/South Africa/KRISP-K002289/2020|EPI ISL 515667|B.1.1.34|South Africa|2020-07-20	Africa|hCoV-19/South Africa/KRISP-K002771/2020|EPI ISL 529766|H.1|South Africa|2020-08-21	0.0004406670	Africa
Africa|hCoV-19/South Africa/KRISP-K002290/2020|EPI ISL 515668|B.1.1.206|South Africa|2020-07-23	Africa|hCoV-19/South Africa/KRISP-K002771/2020|EPI ISL 529766|H.1|South Africa|2020-08-21	0.0004706026	Africa
Africa|hCoV-19/South Africa/KRISP-K002291/2020|EPI ISL 515669|C.1|South Africa|2020-07-22	Africa|hCoV-19/South Africa/KRISP-K002771/2020|EPI ISL 529766|H.1|South Africa|2020-08-21	0.0007401925	Africa
Africa|hCoV-19/South Africa/KRISP-K002292/2020|EPI ISL 515670|B.1.1.206|South Africa|2020-07-22	Africa|hCoV-19/South Africa/KRISP-K002771/2020|EPI ISL 529766|H.1|South Africa|2020-08-21	0.0004434533	Africa
Africa|hCoV-19/South Africa/KRISP-K002293/2020|EPI ISL 515671|C.1|South Africa|2020-07-23	Africa|hCoV-19/South Africa/KRISP-K002771/2020|EPI ISL 529766|H.1|South Africa|2020-08-21	0.0006723573	Africa
Africa|hCoV-19/South Africa/KRISP-K002295/2020|EPI ISL 515672|B.1.1.206|South Africa|2020-07-23	Africa|hCoV-19/South Africa/KRISP-K002771/2020|EPI ISL 529766|H.1|South Africa|2020-08-21	0.0004705931	Africa
Africa|hCoV-19/South Africa/KRISP-K002296/2020|EPI ISL 515673|B.1.1.206|South Africa|2020-07-21	Africa|hCoV-19/South Africa/KRISP-K002771/2020|EPI ISL 529766|H.1|South Africa|2020-08-21	0.0003897317	Africa
Africa|hCoV-19/South Africa/KRISP-K002297/2020|EPI ISL 515674|C.6|South Africa|2020-07-20	Africa|hCoV-19/South Africa/KRISP-K002771/2020|EPI ISL 529766|H.1|South Africa|2020-08-21	0.0006390652	Africa
Africa|hCoV-19/South Africa/KRISP-K002298/2020|EPI ISL 515675|B.1.1.206|South Africa|2020-07-23	Africa|hCoV-19/South Africa/KRISP-K002771/2020|EPI ISL 529766|H.1|South Africa|2020-08-21	0.0004038826	Africa
Africa|hCoV-19/South Africa/KRISP-K002299/2020|EPI ISL 515676|H.1|South Africa|2020-07-22	Africa|hCoV-19/South Africa/KRISP-K002771/2020|EPI ISL 529766|H.1|South Africa|2020-08-21	0.0002352419	Africa
Africa|hCoV-19/South Africa/KRISP-K002300/2020|EPI ISL 515677|C.1|South Africa|2020-07-21	Africa|hCoV-19/South Africa/KRISP-K002771/2020|EPI ISL 529766|H.1|South Africa|2020-08-21	0.0007123970	Africa
Africa|hCoV-19/South Africa/KRISP-K002301/2020|EPI ISL 515678|B.1.1.206|South Africa|2020-07-22	Africa|hCoV-19/South Africa/KRISP-K002771/2020|EPI ISL 529766|H.1|South Africa|2020-08-21	0.0005042171	Africa
Africa|hCoV-19/South Africa/KRISP-K002303/2020|EPI ISL 515680|C.1|South Africa|2020-07-23	Africa|hCoV-19/South Africa/KRISP-K002771/2020|EPI ISL 529766|H.1|South Africa|2020-08-21	0.0006724025	Africa
Africa|hCoV-19/South Africa/KRISP-K002304/2020|EPI ISL 515681|C.1|South Africa|2020-07-23	Africa|hCoV-19/South Africa/KRISP-K002771/2020|EPI ISL 529766|H.1|South Africa|2020-08-21	0.0006723573	Africa
Africa|hCoV-19/South Africa/KRISP-K002306/2020|EPI ISL 515682|B.1.1.206|South Africa|2020-07-21	Africa|hCoV-19/South Africa/KRISP-K002771/2020|EPI ISL 529766|H.1|South Africa|2020-08-21	0.0006724026	Africa
Africa|hCoV-19/South Africa/KRISP-K002307/2020|EPI ISL 515683|B.1.1.206|South Africa|2020-07-23	Africa|hCoV-19/South Africa/KRISP-K002771/2020|EPI ISL 529766|H.1|South Africa|2020-08-21	0.0005378425	Africa
Africa|hCoV-19/South Africa/KRISP-K002308/2020|EPI ISL 515684|B.1.1.206|South Africa|2020-07-22	Africa|hCoV-19/South Africa/KRISP-K002771/2020|EPI ISL 529766|H.1|South Africa|2020-08-21	0.0004706136	Africa
Africa|hCoV-19/South Africa/KRISP-K002309/2020|EPI ISL 515685|B.1.1|South Africa|2020-07-23	Africa|hCoV-19/South Africa/KRISP-K002771/2020|EPI ISL 529766|H.1|South Africa|2020-08-21	0.0004058080	Africa
Africa|hCoV-19/South Africa/KRISP-K002310/2020|EPI ISL 515686|B.1.1.206|South Africa|2020-07-23	Africa|hCoV-19/South Africa/KRISP-K002771/2020|EPI ISL 529766|H.1|South Africa|2020-08-21	0.0006065507	Africa
Africa|hCoV-19/South Africa/KRISP-K002311/2020|EPI ISL 515687|C.9|South Africa|2020-07-22	Africa|hCoV-19/South Africa/KRISP-K002771/2020|EPI ISL 529766|H.1|South Africa|2020-08-21	0.0006387822	Africa
Africa|hCoV-19/South Africa/KRISP-K002312/2020|EPI ISL 515688|B.1.1.206|South Africa|2020-07-22	Africa|hCoV-19/South Africa/KRISP-K002771/2020|EPI ISL 529766|H.1|South Africa|2020-08-21	0.0004705837	Africa
Africa|hCoV-19/South Africa/KRISP-K002313/2020|EPI ISL 515689|B.1.140|South Africa|2020-07-22	Africa|hCoV-19/South Africa/KRISP-K002771/2020|EPI ISL 529766|H.1|South Africa|2020-08-21	0.0007397720	Africa
Africa|hCoV-19/South Africa/KRISP-K002314/2020|EPI ISL 515690|B.1.5|South Africa|2020-07-22	Africa|hCoV-19/South Africa/KRISP-K002771/2020|EPI ISL 529766|H.1|South Africa|2020-08-21	0.0005750660	Africa
Africa|hCoV-19/South Africa/KRISP-K002315/2020|EPI ISL 515691|B.1.5|South Africa|2020-07-22	Africa|hCoV-19/South Africa/KRISP-K002771/2020|EPI ISL 529766|H.1|South Africa|2020-08-21	0.0006388425	Africa
Africa|hCoV-19/South Africa/KRISP-K002316/2020|EPI ISL 515692|B.1.1.206|South Africa|2020-07-22	Africa|hCoV-19/South Africa/KRISP-K002771/2020|EPI ISL 529766|H.1|South Africa|2020-08-21	0.0005049569	Africa
Africa|hCoV-19/South Africa/KRISP-K002318/2020|EPI ISL 515694|B.1.1.206|South Africa|2020-07-22	Africa|hCoV-19/South Africa/KRISP-K002771/2020|EPI ISL 529766|H.1|South Africa|2020-08-21	0.0005715054	Africa
Africa|hCoV-19/South Africa/KRISP-K002319/2020|EPI ISL 515695|H.1|South Africa|2020-07-22	Africa|hCoV-19/South Africa/KRISP-K002771/2020|EPI ISL 529766|H.1|South Africa|2020-08-21	0.0002741096	Africa
Africa|hCoV-19/South Africa/KRISP-K002320/2020|EPI ISL 515696|B.1.5|South Africa|2020-07-22	Africa|hCoV-19/South Africa/KRISP-K002771/2020|EPI ISL 529766|H.1|South Africa|2020-08-21	0.0005715477	Africa
Africa|hCoV-19/South Africa/KRISP-K002321/2020|EPI ISL 515697|B.1.1.273|South Africa|2020-07-22	Africa|hCoV-19/South Africa/KRISP-K002771/2020|EPI ISL 529766|H.1|South Africa|2020-08-21	0.0005042290	Africa
Africa|hCoV-19/South Africa/KRISP-K002322/2020|EPI ISL 515698|B.1.5|South Africa|2020-07-22	Africa|hCoV-19/South Africa/KRISP-K002771/2020|EPI ISL 529766|H.1|South Africa|2020-08-21	0.0004033587	Africa
Africa|hCoV-19/South Africa/KRISP-K002323/2020|EPI ISL 515699|B.1.1.206|South Africa|2020-07-23	Africa|hCoV-19/South Africa/KRISP-K002771/2020|EPI ISL 529766|H.1|South Africa|2020-08-21	0.0004706042	Africa
Africa|hCoV-19/South Africa/KRISP-K002325/2020|EPI ISL 515701|B.1.1.206|South Africa|2020-07-22	Africa|hCoV-19/South Africa/KRISP-K002771/2020|EPI ISL 529766|H.1|South Africa|2020-08-21	0.0006725333	Africa
Africa|hCoV-19/South Africa/KRISP-K002326/2020|EPI ISL 515702|B.1.1.206|South Africa|2020-07-22	Africa|hCoV-19/South Africa/KRISP-K002771/2020|EPI ISL 529766|H.1|South Africa|2020-08-21	0.0007061884	Africa
Africa|hCoV-19/South Africa/KRISP-K002327/2020|EPI ISL 515703|B.1.1.206|South Africa|2020-07-14	Africa|hCoV-19/South Africa/KRISP-K002771/2020|EPI ISL 529766|H.1|South Africa|2020-08-21	0.0005042391	Africa
Africa|hCoV-19/South Africa/KRISP-K002329/2020|EPI ISL 515705|B.1.1.10|South Africa|2020-07-22	Africa|hCoV-19/South Africa/KRISP-K002771/2020|EPI ISL 529766|H.1|South Africa|2020-08-21	0.0002352372	Africa
Africa|hCoV-19/South Africa/KRISP-K002331/2020|EPI ISL 515706|H.1|South Africa|2020-07-22	Africa|hCoV-19/South Africa/KRISP-K002771/2020|EPI ISL 529766|H.1|South Africa|2020-08-21	0.0002016231	Africa
Africa|hCoV-19/South Africa/KRISP-K002332/2020|EPI ISL 515707|B.1.1.206|South Africa|2020-07-23	Africa|hCoV-19/South Africa/KRISP-K002771/2020|EPI ISL 529766|H.1|South Africa|2020-08-21	0.0004705820	Africa
Africa|hCoV-19/South Africa/KRISP-K002333/2020|EPI ISL 515708|B.1.1.206|South Africa|2020-07-22	Africa|hCoV-19/South Africa/KRISP-K002771/2020|EPI ISL 529766|H.1|South Africa|2020-08-21	0.0006388787	Africa
Africa|hCoV-19/South Africa/KRISP-K002335/2020|EPI ISL 515709|B.1.1|South Africa|2020-07-23	Africa|hCoV-19/South Africa/KRISP-K002771/2020|EPI ISL 529766|H.1|South Africa|2020-08-21	0.0003361028	Africa
Africa|hCoV-19/South Africa/KRISP-K002336/2020|EPI ISL 515710|C.1|South Africa|2020-07-23	Africa|hCoV-19/South Africa/KRISP-K002771/2020|EPI ISL 529766|H.1|South Africa|2020-08-21	0.0006387695	Africa
Africa|hCoV-19/South Africa/KRISP-K002337/2020|EPI ISL 515711|B.1.1.99|South Africa|2020-07-22	Africa|hCoV-19/South Africa/KRISP-K002771/2020|EPI ISL 529766|H.1|South Africa|2020-08-21	0.0003697132	Africa
Africa|hCoV-19/South Africa/KRISP-K002341/2020|EPI ISL 515714|B.1|South Africa|2020-07-22	Africa|hCoV-19/South Africa/KRISP-K002771/2020|EPI ISL 529766|H.1|South Africa|2020-08-21	0.0004706042	Africa
Africa|hCoV-19/South Africa/KRISP-K002343/2020|EPI ISL 515716|B.1.1.206|South Africa|2020-07-23	Africa|hCoV-19/South Africa/KRISP-K002771/2020|EPI ISL 529766|H.1|South Africa|2020-08-21	0.0005378659	Africa
Africa|hCoV-19/South Africa/KRISP-K002345/2020|EPI ISL 515717|B.1.1.206|South Africa|2020-07-21	Africa|hCoV-19/South Africa/KRISP-K002771/2020|EPI ISL 529766|H.1|South Africa|2020-08-21	0.0007222058	Africa
Africa|hCoV-19/South Africa/KRISP-K002346/2020|EPI ISL 515718|B.1.1.273|South Africa|2020-07-23	Africa|hCoV-19/South Africa/KRISP-K002771/2020|EPI ISL 529766|H.1|South Africa|2020-08-21	0.0004726013	Africa
Africa|hCoV-19/South Africa/KRISP-K002347/2020|EPI ISL 515719|B.1.1.206|South Africa|2020-07-23	Africa|hCoV-19/South Africa/KRISP-K002771/2020|EPI ISL 529766|H.1|South Africa|2020-08-21	0.0005378786	Africa
Africa|hCoV-19/South Africa/KRISP-K002348/2020|EPI ISL 515720|B.1.1|South Africa|2020-07-22	Africa|hCoV-19/South Africa/KRISP-K002771/2020|EPI ISL 529766|H.1|South Africa|2020-08-21	0.0005042171	Africa
Africa|hCoV-19/South Africa/KRISP-K002349/2020|EPI ISL 515721|B.1.1.206|South Africa|2020-07-10	Africa|hCoV-19/South Africa/KRISP-K002771/2020|EPI ISL 529766|H.1|South Africa|2020-08-21	0.0005379021	Africa
Africa|hCoV-19/South Africa/KRISP-K002350/2020|EPI ISL 515722|B.1.1.34|South Africa|2020-07-21	Africa|hCoV-19/South Africa/KRISP-K002771/2020|EPI ISL 529766|H.1|South Africa|2020-08-21	0.0006051642	Africa
Africa|hCoV-19/South Africa/KRISP-K002352/2020|EPI ISL 515724|C.9|South Africa|2020-07-21	Africa|hCoV-19/South Africa/KRISP-K002771/2020|EPI ISL 529766|H.1|South Africa|2020-08-21	0.0006724026	Africa
Africa|hCoV-19/South Africa/KRISP-K002353/2020|EPI ISL 515725|C.1|South Africa|2020-07-22	Africa|hCoV-19/South Africa/KRISP-K002771/2020|EPI ISL 529766|H.1|South Africa|2020-08-21	0.0006391713	Africa
Africa|hCoV-19/South Africa/KRISP-K002354/2020|EPI ISL 515726|B.1.1.206|South Africa|2020-07-21	Africa|hCoV-19/South Africa/KRISP-K002771/2020|EPI ISL 529766|H.1|South Africa|2020-08-21	0.0004131657	Africa
Africa|hCoV-19/South Africa/KRISP-K002357/2020|EPI ISL 515728|B.1.1.273|South Africa|2020-07-21	Africa|hCoV-19/South Africa/KRISP-K002771/2020|EPI ISL 529766|H.1|South Africa|2020-08-21	0.0005042069	Africa
Africa|hCoV-19/South Africa/KRISP-K002358/2020|EPI ISL 515729|B.1.1.206|South Africa|2020-07-21	Africa|hCoV-19/South Africa/KRISP-K002771/2020|EPI ISL 529766|H.1|South Africa|2020-08-21	0.0005378298	Africa
Africa|hCoV-19/South Africa/KRISP-K002359/2020|EPI ISL 515730|B.1.1.206|South Africa|2020-07-22	Africa|hCoV-19/South Africa/KRISP-K002771/2020|EPI ISL 529766|H.1|South Africa|2020-08-21	0.0005042171	Africa
Africa|hCoV-19/South Africa/KRISP-K002363/2020|EPI ISL 515731|B.1.1|South Africa|2020-07-21	Africa|hCoV-19/South Africa/KRISP-K002771/2020|EPI ISL 529766|H.1|South Africa|2020-08-21	0.0003697045	Africa
Africa|hCoV-19/South Africa/KRISP-K002364/2020|EPI ISL 515732|B.1.1.206|South Africa|2020-07-14	Africa|hCoV-19/South Africa/KRISP-K002771/2020|EPI ISL 529766|H.1|South Africa|2020-08-21	0.0005378425	Africa
Africa|hCoV-19/South Africa/KRISP-K002365/2020|EPI ISL 515733|B.1.1.273|South Africa|2020-07-22	Africa|hCoV-19/South Africa/KRISP-K002771/2020|EPI ISL 529766|H.1|South Africa|2020-08-21	0.0005042290	Africa
Africa|hCoV-19/South Africa/KRISP-K002366/2020|EPI ISL 515734|B.1.1.206|South Africa|2020-07-21	Africa|hCoV-19/South Africa/KRISP-K002771/2020|EPI ISL 529766|H.1|South Africa|2020-08-21	0.0004706025	Africa
Africa|hCoV-19/South Africa/KRISP-K002367/2020|EPI ISL 515735|C.1|South Africa|2020-07-22	Africa|hCoV-19/South Africa/KRISP-K002771/2020|EPI ISL 529766|H.1|South Africa|2020-08-21	0.0006471727	Africa
Africa|hCoV-19/South Africa/KRISP-K002368/2020|EPI ISL 515736|B.1.1.206|South Africa|2020-07-22	Africa|hCoV-19/South Africa/KRISP-K002771/2020|EPI ISL 529766|H.1|South Africa|2020-08-21	0.0004033316	Africa
Africa|hCoV-19/South Africa/KRISP-K002369/2020|EPI ISL 515737|C.1|South Africa|2020-07-22	Africa|hCoV-19/South Africa/KRISP-K002771/2020|EPI ISL 529766|H.1|South Africa|2020-08-21	0.0005715190	Africa
Africa|hCoV-19/South Africa/KRISP-K002370/2020|EPI ISL 515738|B.1.1.62|South Africa|2020-07-22	Africa|hCoV-19/South Africa/KRISP-K002771/2020|EPI ISL 529766|H.1|South Africa|2020-08-21	0.0005414639	Africa
Africa|hCoV-19/South Africa/KRISP-K002371/2020|EPI ISL 515739|C.1|South Africa|2020-07-22	Africa|hCoV-19/South Africa/KRISP-K002771/2020|EPI ISL 529766|H.1|South Africa|2020-08-21	0.0006051379	Africa
Africa|hCoV-19/South Africa/KRISP-K002372/2020|EPI ISL 515740|H.1|South Africa|2020-07-20	Africa|hCoV-19/South Africa/KRISP-K002771/2020|EPI ISL 529766|H.1|South Africa|2020-08-21	0.0002688480	Africa
Africa|hCoV-19/South Africa/KRISP-K002375/2020|EPI ISL 515741|B.1.1|South Africa|2020-07-21	Africa|hCoV-19/South Africa/KRISP-K002771/2020|EPI ISL 529766|H.1|South Africa|2020-08-21	0.0003718035	Africa
Africa|hCoV-19/South Africa/KRISP-K002376/2020|EPI ISL 515742|B.1.1|South Africa|2020-07-22	Africa|hCoV-19/South Africa/KRISP-K002771/2020|EPI ISL 529766|H.1|South Africa|2020-08-21	0.0003391849	Africa
Africa|hCoV-19/South Africa/KRISP-K002377/2020|EPI ISL 515743|B.1.1.206|South Africa|2020-07-22	Africa|hCoV-19/South Africa/KRISP-K002771/2020|EPI ISL 529766|H.1|South Africa|2020-08-21	0.0006387952	Africa
Africa|hCoV-19/South Africa/KRISP-K002378/2020|EPI ISL 515744|B.1|South Africa|2020-07-20	Africa|hCoV-19/South Africa/KRISP-K002771/2020|EPI ISL 529766|H.1|South Africa|2020-08-21	0.0006388553	Africa
Africa|hCoV-19/South Africa/KRISP-K002379/2020|EPI ISL 515745|C.1|South Africa|2020-07-22	Africa|hCoV-19/South Africa/KRISP-K002771/2020|EPI ISL 529766|H.1|South Africa|2020-08-21	0.0005064297	Africa
Africa|hCoV-19/South Africa/KRISP-K002380/2020|EPI ISL 515746|B.1.1|South Africa|2020-07-22	Africa|hCoV-19/South Africa/KRISP-K002771/2020|EPI ISL 529766|H.1|South Africa|2020-08-21	0.0003393610	Africa
Africa|hCoV-19/South Africa/KRISP-K002381/2020|EPI ISL 515747|B.1.1|South Africa|2020-07-17	Africa|hCoV-19/South Africa/KRISP-K002771/2020|EPI ISL 529766|H.1|South Africa|2020-08-21	0.0004042226	Africa
Africa|hCoV-19/South Africa/KRISP-K002382/2020|EPI ISL 515748|B.1.1.206|South Africa|2020-07-22	Africa|hCoV-19/South Africa/KRISP-K002771/2020|EPI ISL 529766|H.1|South Africa|2020-08-21	0.0005378659	Africa
Africa|hCoV-19/South Africa/KRISP-K002383/2020|EPI ISL 515749|B.1.1.206|South Africa|2020-07-20	Africa|hCoV-19/South Africa/KRISP-K002771/2020|EPI ISL 529766|H.1|South Africa|2020-08-21	0.0004705931	Africa
Africa|hCoV-19/South Africa/KRISP-K002384/2020|EPI ISL 515750|B.1.1.273|South Africa|2020-07-22	Africa|hCoV-19/South Africa/KRISP-K002771/2020|EPI ISL 529766|H.1|South Africa|2020-08-21	0.0003727103	Africa
Africa|hCoV-19/South Africa/KRISP-K002385/2020|EPI ISL 515751|B.1.1.206|South Africa|2020-07-22	Africa|hCoV-19/South Africa/KRISP-K002771/2020|EPI ISL 529766|H.1|South Africa|2020-08-21	0.0004369602	Africa
Africa|hCoV-19/South Africa/KRISP-K002386/2020|EPI ISL 515752|B.1.1.206|South Africa|2020-07-21	Africa|hCoV-19/South Africa/KRISP-K002771/2020|EPI ISL 529766|H.1|South Africa|2020-08-21	0.0005041833	Africa
Africa|hCoV-19/South Africa/KRISP-K002387/2020|EPI ISL 515753|B.1.1.64|South Africa|2020-07-22	Africa|hCoV-19/South Africa/KRISP-K002771/2020|EPI ISL 529766|H.1|South Africa|2020-08-21	0.0004033221	Africa
Africa|hCoV-19/South Africa/KRISP-K002388/2020|EPI ISL 515754|B.1.1.206|South Africa|2020-07-22	Africa|hCoV-19/South Africa/KRISP-K002771/2020|EPI ISL 529766|H.1|South Africa|2020-08-21	0.0005378532	Africa
Africa|hCoV-19/South Africa/KRISP-K002390/2020|EPI ISL 515755|B.1|South Africa|2020-07-25	Africa|hCoV-19/South Africa/KRISP-K002771/2020|EPI ISL 529766|H.1|South Africa|2020-08-21	0.0004422270	Africa
Africa|hCoV-19/South Africa/KRISP-K002391/2020|EPI ISL 515756|B.1.1.57|South Africa|2020-07-21	Africa|hCoV-19/South Africa/KRISP-K002771/2020|EPI ISL 529766|H.1|South Africa|2020-08-21	0.0004744793	Africa
Africa|hCoV-19/South Africa/KRISP-K002392/2020|EPI ISL 515757|B.1.1|South Africa|2020-07-27	Africa|hCoV-19/South Africa/KRISP-K002771/2020|EPI ISL 529766|H.1|South Africa|2020-08-21	0.0004705932	Africa
Africa|hCoV-19/South Africa/KRISP-K002393/2020|EPI ISL 515758|B.1.1|South Africa|2020-07-28	Africa|hCoV-19/South Africa/KRISP-K002771/2020|EPI ISL 529766|H.1|South Africa|2020-08-21	0.0003024733	Africa
Africa|hCoV-19/South Africa/KRISP-K002394/2020|EPI ISL 515759|C.1|South Africa|2020-07-28	Africa|hCoV-19/South Africa/KRISP-K002771/2020|EPI ISL 529766|H.1|South Africa|2020-08-21	0.0007085662	Africa
Africa|hCoV-19/South Africa/KRISP-K002395/2020|EPI ISL 515760|B.1.1.273|South Africa|2020-07-28	Africa|hCoV-19/South Africa/KRISP-K002771/2020|EPI ISL 529766|H.1|South Africa|2020-08-21	0.0006051115	Africa
Africa|hCoV-19/South Africa/KRISP-K002396/2020|EPI ISL 515761|H.1|South Africa|2020-07-30	Africa|hCoV-19/South Africa/KRISP-K002771/2020|EPI ISL 529766|H.1|South Africa|2020-08-21	0.0003158049	Africa
Africa|hCoV-19/South Africa/KRISP-K002398/2020|EPI ISL 515762|B.1.1.117|South Africa|2020-07-27	Africa|hCoV-19/South Africa/KRISP-K002771/2020|EPI ISL 529766|H.1|South Africa|2020-08-21	0.0004369605	Africa
Africa|hCoV-19/South Africa/KRISP-K002399/2020|EPI ISL 515763|B.1.1.62|South Africa|2020-07-30	Africa|hCoV-19/South Africa/KRISP-K002771/2020|EPI ISL 529766|H.1|South Africa|2020-08-21	0.0005378659	Africa
Africa|hCoV-19/South Africa/KRISP-K002400/2020|EPI ISL 515764|B.1.1.206|South Africa|2020-07-30	Africa|hCoV-19/South Africa/KRISP-K002771/2020|EPI ISL 529766|H.1|South Africa|2020-08-21	0.0005041833	Africa
Africa|hCoV-19/South Africa/KRISP-K002403/2020|EPI ISL 515767|B.1.1.117|South Africa|2020-07-24	Africa|hCoV-19/South Africa/KRISP-K002771/2020|EPI ISL 529766|H.1|South Africa|2020-08-21	0.0004369602	Africa
Africa|hCoV-19/South Africa/KRISP-K002404/2020|EPI ISL 515768|C.1|South Africa|2020-07-27	Africa|hCoV-19/South Africa/KRISP-K002771/2020|EPI ISL 529766|H.1|South Africa|2020-08-21	0.0007116631	Africa
Africa|hCoV-19/South Africa/KRISP-K002405/2020|EPI ISL 515769|B.1.1.273|South Africa|2020-07-27	Africa|hCoV-19/South Africa/KRISP-K002771/2020|EPI ISL 529766|H.1|South Africa|2020-08-21	0.0003697293	Africa
Africa|hCoV-19/South Africa/KRISP-K002406/2020|EPI ISL 515770|B.1.1.57|South Africa|2020-07-29	Africa|hCoV-19/South Africa/KRISP-K002771/2020|EPI ISL 529766|H.1|South Africa|2020-08-21	0.0004405834	Africa
Africa|hCoV-19/South Africa/KRISP-K002407/2020|EPI ISL 515771|B.1.1.273|South Africa|2020-07-30	Africa|hCoV-19/South Africa/KRISP-K002771/2020|EPI ISL 529766|H.1|South Africa|2020-08-21	0.0004706343	Africa
Africa|hCoV-19/South Africa/KRISP-K002408/2020|EPI ISL 515772|B.1.5|South Africa|2020-07-28	Africa|hCoV-19/South Africa/KRISP-K002771/2020|EPI ISL 529766|H.1|South Africa|2020-08-21	0.0004097439	Africa
Africa|hCoV-19/South Africa/KRISP-K002411/2020|EPI ISL 515773|C.9|South Africa|2020-07-29	Africa|hCoV-19/South Africa/KRISP-K002771/2020|EPI ISL 529766|H.1|South Africa|2020-08-21	0.0006387265	Africa
Africa|hCoV-19/South Africa/KRISP-K002412/2020|EPI ISL 515774|B.1.1|South Africa|2020-07-28	Africa|hCoV-19/South Africa/KRISP-K002771/2020|EPI ISL 529766|H.1|South Africa|2020-08-21	0.0004067626	Africa
Africa|hCoV-19/South Africa/KRISP-K002413/2020|EPI ISL 515775|B.1.1.206|South Africa|2020-07-24	Africa|hCoV-19/South Africa/KRISP-K002771/2020|EPI ISL 529766|H.1|South Africa|2020-08-21	0.0006387952	Africa
Africa|hCoV-19/South Africa/KRISP-K002414/2020|EPI ISL 515776|B.1.1.206|South Africa|2020-07-24	Africa|hCoV-19/South Africa/KRISP-K002771/2020|EPI ISL 529766|H.1|South Africa|2020-08-21	0.0004369602	Africa
Africa|hCoV-19/South Africa/KRISP-K002415/2020|EPI ISL 515777|B.1.1.206|South Africa|2020-07-29	Africa|hCoV-19/South Africa/KRISP-K002771/2020|EPI ISL 529766|H.1|South Africa|2020-08-21	0.0005378659	Africa
Africa|hCoV-19/South Africa/KRISP-K002416/2020|EPI ISL 515778|B.1.1.206|South Africa|2020-07-30	Africa|hCoV-19/South Africa/KRISP-K002771/2020|EPI ISL 529766|H.1|South Africa|2020-08-21	0.0006051500	Africa
Africa|hCoV-19/South Africa/KRISP-K002417/2020|EPI ISL 515779|B.1.1.206|South Africa|2020-07-30	Africa|hCoV-19/South Africa/KRISP-K002771/2020|EPI ISL 529766|H.1|South Africa|2020-08-21	0.0004190076	Africa
Africa|hCoV-19/South Africa/KRISP-K002418/2020|EPI ISL 515780|B.1.1.206|South Africa|2020-07-30	Africa|hCoV-19/South Africa/KRISP-K002771/2020|EPI ISL 529766|H.1|South Africa|2020-08-21	0.0004369603	Africa
Africa|hCoV-19/South Africa/KRISP-K002419/2020|EPI ISL 515781|B.1.1.206|South Africa|2020-07-30	Africa|hCoV-19/South Africa/KRISP-K002771/2020|EPI ISL 529766|H.1|South Africa|2020-08-21	0.0004369602	Africa
Africa|hCoV-19/South Africa/KRISP-K002420/2020|EPI ISL 515782|B.1.1.206|South Africa|2020-07-30	Africa|hCoV-19/South Africa/KRISP-K002771/2020|EPI ISL 529766|H.1|South Africa|2020-08-21	0.0004706025	Africa
Africa|hCoV-19/South Africa/KRISP-K002421/2020|EPI ISL 515783|B.1.1.206|South Africa|2020-07-30	Africa|hCoV-19/South Africa/KRISP-K002771/2020|EPI ISL 529766|H.1|South Africa|2020-08-21	0.0004058218	Africa
Africa|hCoV-19/South Africa/KRISP-K002423/2020|EPI ISL 515784|B.1.1.117|South Africa|2020-07-30	Africa|hCoV-19/South Africa/KRISP-K002771/2020|EPI ISL 529766|H.1|South Africa|2020-08-21	0.0004375189	Africa
Africa|hCoV-19/South Africa/KRISP-K002424/2020|EPI ISL 515785|B.1.1.57|South Africa|2020-07-30	Africa|hCoV-19/South Africa/KRISP-K002771/2020|EPI ISL 529766|H.1|South Africa|2020-08-21	0.0004443219	Africa
Africa|hCoV-19/South Africa/KRISP-K002425/2020|EPI ISL 515786|B.1.1.57|South Africa|2020-07-29	Africa|hCoV-19/South Africa/KRISP-K002771/2020|EPI ISL 529766|H.1|South Africa|2020-08-21	0.0005762338	Africa
Africa|hCoV-19/South Africa/KRISP-K002426/2020|EPI ISL 515787|C.1|South Africa|2020-07-29	Africa|hCoV-19/South Africa/KRISP-K002771/2020|EPI ISL 529766|H.1|South Africa|2020-08-21	0.0006059731	Africa
Africa|hCoV-19/South Africa/KRISP-K002427/2020|EPI ISL 515788|B.1.1|South Africa|2020-07-30	Africa|hCoV-19/South Africa/KRISP-K002771/2020|EPI ISL 529766|H.1|South Africa|2020-08-21	0.0004751602	Africa
Africa|hCoV-19/South Africa/KRISP-K002428/2020|EPI ISL 515789|B.1.1.273|South Africa|2020-07-30	Africa|hCoV-19/South Africa/KRISP-K002771/2020|EPI ISL 529766|H.1|South Africa|2020-08-21	0.0005042289	Africa
Africa|hCoV-19/South Africa/KRISP-K002429/2020|EPI ISL 515790|B.1.1.206|South Africa|2020-07-30	Africa|hCoV-19/South Africa/KRISP-K002771/2020|EPI ISL 529766|H.1|South Africa|2020-08-21	0.0005378551	Africa
Africa|hCoV-19/South Africa/KRISP-K002430/2020|EPI ISL 515791|B.1.1.206|South Africa|2020-07-30	Africa|hCoV-19/South Africa/KRISP-K002771/2020|EPI ISL 529766|H.1|South Africa|2020-08-21	0.0005715075	Africa
Africa|hCoV-19/South Africa/KRISP-K002431/2020|EPI ISL 515792|C.1|South Africa|2020-07-29	Africa|hCoV-19/South Africa/KRISP-K002771/2020|EPI ISL 529766|H.1|South Africa|2020-08-21	0.0007426256	Africa
Africa|hCoV-19/South Africa/KRISP-K002433/2020|EPI ISL 515793|B.1.1.206|South Africa|2020-07-30	Africa|hCoV-19/South Africa/KRISP-K002771/2020|EPI ISL 529766|H.1|South Africa|2020-08-21	0.0004079181	Africa
Africa|hCoV-19/South Africa/KRISP-K002437/2020|EPI ISL 515794|B.1.1.62|South Africa|2020-07-30	Africa|hCoV-19/South Africa/KRISP-K002771/2020|EPI ISL 529766|H.1|South Africa|2020-08-21	0.0004369894	Africa
Africa|hCoV-19/South Africa/KRISP-K002439/2020|EPI ISL 515795|B.1.1.206|South Africa|2020-07-30	Africa|hCoV-19/South Africa/KRISP-K002771/2020|EPI ISL 529766|H.1|South Africa|2020-08-21	0.0004793176	Africa
Africa|hCoV-19/South Africa/KRISP-K002440/2020|EPI ISL 515796|B.1.1.40|South Africa|2020-07-29	Africa|hCoV-19/South Africa/KRISP-K002771/2020|EPI ISL 529766|H.1|South Africa|2020-08-21	0.0005410043	Africa
Africa|hCoV-19/South Africa/KRISP-K002441/2020|EPI ISL 515797|C.1|South Africa|2020-07-30	Africa|hCoV-19/South Africa/KRISP-K002771/2020|EPI ISL 529766|H.1|South Africa|2020-08-21	0.0005715189	Africa
Africa|hCoV-19/South Africa/KRISP-K002442/2020|EPI ISL 515798|B.1.1.99|South Africa|2020-07-30	Africa|hCoV-19/South Africa/KRISP-K002771/2020|EPI ISL 529766|H.1|South Africa|2020-08-21	0.0004092312	Africa
Africa|hCoV-19/South Africa/KRISP-K002443/2020|EPI ISL 515799|C.1|South Africa|2020-07-29	Africa|hCoV-19/South Africa/KRISP-K002771/2020|EPI ISL 529766|H.1|South Africa|2020-08-21	0.0006405603	Africa
Africa|hCoV-19/South Africa/KRISP-K002444/2020|EPI ISL 518034|B.1.1.57|South Africa|2020-07-07	Africa|hCoV-19/South Africa/KRISP-K002771/2020|EPI ISL 529766|H.1|South Africa|2020-08-21	0.0004033397	Africa
Africa|hCoV-19/South Africa/KRISP-K002445/2020|EPI ISL 518035|H.1|South Africa|2020-07-07	Africa|hCoV-19/South Africa/KRISP-K002771/2020|EPI ISL 529766|H.1|South Africa|2020-08-21	0.0003697528	Africa
Africa|hCoV-19/South Africa/KRISP-K002448/2020|EPI ISL 518037|B.1.1|South Africa|2020-07-17	Africa|hCoV-19/South Africa/KRISP-K002771/2020|EPI ISL 529766|H.1|South Africa|2020-08-21	0.0003360882	Africa
Africa|hCoV-19/South Africa/KRISP-K002449/2020|EPI ISL 518038|B.1.1.57|South Africa|2020-07-17	Africa|hCoV-19/South Africa/KRISP-K002771/2020|EPI ISL 529766|H.1|South Africa|2020-08-21	0.0003728025	Africa
Africa|hCoV-19/South Africa/KRISP-K002451/2020|EPI ISL 518039|B.1.1|South Africa|2020-07-18	Africa|hCoV-19/South Africa/KRISP-K002771/2020|EPI ISL 529766|H.1|South Africa|2020-08-21	0.0003360883	Africa
Africa|hCoV-19/South Africa/KRISP-K002454/2020|EPI ISL 518040|H.1|South Africa|2020-07-13	Africa|hCoV-19/South Africa/KRISP-K002771/2020|EPI ISL 529766|H.1|South Africa|2020-08-21	0.0003024864	Africa
Africa|hCoV-19/South Africa/KRISP-K002455/2020|EPI ISL 518041|B.1.1.273|South Africa|2020-07-13	Africa|hCoV-19/South Africa/KRISP-K002771/2020|EPI ISL 529766|H.1|South Africa|2020-08-21	0.0004033317	Africa
Africa|hCoV-19/South Africa/KRISP-K002456/2020|EPI ISL 518042|B.1.1.273|South Africa|2020-07-09	Africa|hCoV-19/South Africa/KRISP-K002771/2020|EPI ISL 529766|H.1|South Africa|2020-08-21	0.0004374616	Africa
Africa|hCoV-19/South Africa/KRISP-K002457/2020|EPI ISL 518043|B.1.1.273|South Africa|2020-07-07	Africa|hCoV-19/South Africa/KRISP-K002771/2020|EPI ISL 529766|H.1|South Africa|2020-08-21	0.0004369618	Africa
Africa|hCoV-19/South Africa/KRISP-K002460/2020|EPI ISL 518044|H.1|South Africa|2020-07-06	Africa|hCoV-19/South Africa/KRISP-K002771/2020|EPI ISL 529766|H.1|South Africa|2020-08-21	0.0003024864	Africa
Africa|hCoV-19/South Africa/KRISP-K002461/2020|EPI ISL 518045|B.1.106|South Africa|2020-07-06	Africa|hCoV-19/South Africa/KRISP-K002771/2020|EPI ISL 529766|H.1|South Africa|2020-08-21	0.0005378678	Africa
Africa|hCoV-19/South Africa/KRISP-K002464/2020|EPI ISL 518047|B.1.1.273|South Africa|2020-07-14	Africa|hCoV-19/South Africa/KRISP-K002771/2020|EPI ISL 529766|H.1|South Africa|2020-08-21	0.0004369895	Africa
Africa|hCoV-19/South Africa/KRISP-K002465/2020|EPI ISL 518048|B.1.1.273|South Africa|2020-06-25	Africa|hCoV-19/South Africa/KRISP-K002771/2020|EPI ISL 529766|H.1|South Africa|2020-08-21	0.0004033492	Africa
Africa|hCoV-19/South Africa/KRISP-K002466/2020|EPI ISL 518049|B.1.1.62|South Africa|2020-06-23	Africa|hCoV-19/South Africa/KRISP-K002771/2020|EPI ISL 529766|H.1|South Africa|2020-08-21	0.0004033573	Africa
Africa|hCoV-19/South Africa/KRISP-K002467/2020|EPI ISL 518050|B.1.5|South Africa|2020-07-01	Africa|hCoV-19/South Africa/KRISP-K002771/2020|EPI ISL 529766|H.1|South Africa|2020-08-21	0.0004706153	Africa
Africa|hCoV-19/South Africa/KRISP-K002472/2020|EPI ISL 518051|B.1.5|South Africa|2020-07-14	Africa|hCoV-19/South Africa/KRISP-K002771/2020|EPI ISL 529766|H.1|South Africa|2020-08-21	0.0006051785	Africa
Africa|hCoV-19/South Africa/KRISP-K002474/2020|EPI ISL 518052|B.1.1.273|South Africa|2020-06-29	Africa|hCoV-19/South Africa/KRISP-K002771/2020|EPI ISL 529766|H.1|South Africa|2020-08-21	0.0004033492	Africa
Africa|hCoV-19/South Africa/KRISP-K002479/2020|EPI ISL 535390|C.1|South Africa|2020-08-07	Africa|hCoV-19/South Africa/KRISP-K002771/2020|EPI ISL 529766|H.1|South Africa|2020-08-21	0.0006051500	Africa
Africa|hCoV-19/South Africa/KRISP-K002483/2020|EPI ISL 535391|H.1|South Africa|2020-08-07	Africa|hCoV-19/South Africa/KRISP-K002771/2020|EPI ISL 529766|H.1|South Africa|2020-08-21	0.0003083510	Africa
Africa|hCoV-19/South Africa/KRISP-K002484/2020|EPI ISL 535392|B.1|South Africa|2020-08-07	Africa|hCoV-19/South Africa/KRISP-K002771/2020|EPI ISL 529766|H.1|South Africa|2020-08-21	0.0006388403	Africa
Africa|hCoV-19/South Africa/KRISP-K002486/2020|EPI ISL 535393|H.1|South Africa|2020-08-07	Africa|hCoV-19/South Africa/KRISP-K002771/2020|EPI ISL 529766|H.1|South Africa|2020-08-21	0.0004369792	Africa
Africa|hCoV-19/South Africa/KRISP-K002490/2020|EPI ISL 535394|B.1.1.10|South Africa|2020-08-07	Africa|hCoV-19/South Africa/KRISP-K002771/2020|EPI ISL 529766|H.1|South Africa|2020-08-21	0.0004033668	Africa
Africa|hCoV-19/South Africa/KRISP-K002491/2020|EPI ISL 535395|B.1.1|South Africa|2020-08-07	Africa|hCoV-19/South Africa/KRISP-K002771/2020|EPI ISL 529766|H.1|South Africa|2020-08-21	0.0005715190	Africa
Africa|hCoV-19/South Africa/KRISP-K002495/2020|EPI ISL 535396|B.1.1.273|South Africa|2020-08-06	Africa|hCoV-19/South Africa/KRISP-K002771/2020|EPI ISL 529766|H.1|South Africa|2020-08-21	0.0005715439	Africa
Africa|hCoV-19/South Africa/KRISP-K002498/2020|EPI ISL 535397|B.1.1.206|South Africa|2020-08-05	Africa|hCoV-19/South Africa/KRISP-K002771/2020|EPI ISL 529766|H.1|South Africa|2020-08-21	0.0004369602	Africa
Africa|hCoV-19/South Africa/KRISP-K002501/2020|EPI ISL 535398|B.1.1.273|South Africa|2020-08-07	Africa|hCoV-19/South Africa/KRISP-K002771/2020|EPI ISL 529766|H.1|South Africa|2020-08-21	0.0003697219	Africa
Africa|hCoV-19/South Africa/KRISP-K002502/2020|EPI ISL 535399|B.1.1.206|South Africa|2020-08-05	Africa|hCoV-19/South Africa/KRISP-K002771/2020|EPI ISL 529766|H.1|South Africa|2020-08-21	0.0005042391	Africa
Africa|hCoV-19/South Africa/KRISP-K002504/2020|EPI ISL 535400|B.1.1.40|South Africa|2020-08-06	Africa|hCoV-19/South Africa/KRISP-K002771/2020|EPI ISL 529766|H.1|South Africa|2020-08-21	0.0004369515	Africa
Africa|hCoV-19/South Africa/KRISP-K002516/2020|EPI ISL 535402|C.1|South Africa|2020-08-07	Africa|hCoV-19/South Africa/KRISP-K002771/2020|EPI ISL 529766|H.1|South Africa|2020-08-21	0.0006455811	Africa
Africa|hCoV-19/South Africa/KRISP-K002520/2020|EPI ISL 535403|B.1.1.206|South Africa|2020-08-07	Africa|hCoV-19/South Africa/KRISP-K002771/2020|EPI ISL 529766|H.1|South Africa|2020-08-21	0.0005378894	Africa
Africa|hCoV-19/South Africa/KRISP-K002526/2020|EPI ISL 535404|B.1.1|South Africa|2020-08-07	Africa|hCoV-19/South Africa/KRISP-K002771/2020|EPI ISL 529766|H.1|South Africa|2020-08-21	0.0005714806	Africa
Africa|hCoV-19/South Africa/KRISP-K002532/2020|EPI ISL 535405|B.1.1|South Africa|2020-07-30	Africa|hCoV-19/South Africa/KRISP-K002771/2020|EPI ISL 529766|H.1|South Africa|2020-08-21	0.0004706025	Africa
Africa|hCoV-19/South Africa/KRISP-K002533/2020|EPI ISL 535406|B.1.1|South Africa|2020-07-30	Africa|hCoV-19/South Africa/KRISP-K002771/2020|EPI ISL 529766|H.1|South Africa|2020-08-21	0.0004706025	Africa
Africa|hCoV-19/South Africa/KRISP-K002534/2020|EPI ISL 535407|B.1.1.206|South Africa|2020-07-30	Africa|hCoV-19/South Africa/KRISP-K002771/2020|EPI ISL 529766|H.1|South Africa|2020-08-21	0.0005214429	Africa
Africa|hCoV-19/South Africa/KRISP-K002535/2020|EPI ISL 535408|B.1.1|South Africa|2020-07-30	Africa|hCoV-19/South Africa/KRISP-K002771/2020|EPI ISL 529766|H.1|South Africa|2020-08-21	0.0005041959	Africa
Africa|hCoV-19/South Africa/KRISP-K002536/2020|EPI ISL 535409|C.1|South Africa|2020-07-30	Africa|hCoV-19/South Africa/KRISP-K002771/2020|EPI ISL 529766|H.1|South Africa|2020-08-21	0.0005811573	Africa
Africa|hCoV-19/South Africa/KRISP-K002537/2020|EPI ISL 535410|B.1.1.206|South Africa|2020-07-30	Africa|hCoV-19/South Africa/KRISP-K002771/2020|EPI ISL 529766|H.1|South Africa|2020-08-21	0.0005715326	Africa
Africa|hCoV-19/South Africa/KRISP-K002541/2020|EPI ISL 535411|B.1.1.57|South Africa|2020-07-30	Africa|hCoV-19/South Africa/KRISP-K002771/2020|EPI ISL 529766|H.1|South Africa|2020-08-21	0.0004865068	Africa
Africa|hCoV-19/South Africa/KRISP-K002542/2020|EPI ISL 535412|B.1.1.206|South Africa|2020-07-30	Africa|hCoV-19/South Africa/KRISP-K002771/2020|EPI ISL 529766|H.1|South Africa|2020-08-21	0.0005714692	Africa
Africa|hCoV-19/South Africa/KRISP-K002543/2020|EPI ISL 535413|C.1|South Africa|2020-07-30	Africa|hCoV-19/South Africa/KRISP-K002771/2020|EPI ISL 529766|H.1|South Africa|2020-08-21	0.0005378551	Africa
Africa|hCoV-19/South Africa/KRISP-K002544/2020|EPI ISL 535414|B.1.1.206|South Africa|2020-07-30	Africa|hCoV-19/South Africa/KRISP-K002771/2020|EPI ISL 529766|H.1|South Africa|2020-08-21	0.0005378893	Africa
Africa|hCoV-19/South Africa/KRISP-K002545/2020|EPI ISL 535415|B.1.1.254|South Africa|2020-07-30	Africa|hCoV-19/South Africa/KRISP-K002771/2020|EPI ISL 529766|H.1|South Africa|2020-08-21	0.0004369515	Africa
Africa|hCoV-19/South Africa/KRISP-K002546/2020|EPI ISL 535416|B.1.1|South Africa|2020-07-30	Africa|hCoV-19/South Africa/KRISP-K002771/2020|EPI ISL 529766|H.1|South Africa|2020-08-21	0.0004369602	Africa
Africa|hCoV-19/South Africa/KRISP-K002547/2020|EPI ISL 535417|C.1|South Africa|2020-07-30	Africa|hCoV-19/South Africa/KRISP-K002771/2020|EPI ISL 529766|H.1|South Africa|2020-08-21	0.0005042171	Africa
Africa|hCoV-19/South Africa/KRISP-K002548/2020|EPI ISL 535418|B.1.1|South Africa|2020-07-30	Africa|hCoV-19/South Africa/KRISP-K002771/2020|EPI ISL 529766|H.1|South Africa|2020-08-21	0.0005400677	Africa
Africa|hCoV-19/South Africa/KRISP-K002550/2020|EPI ISL 535420|B.1.1.206|South Africa|2020-07-29	Africa|hCoV-19/South Africa/KRISP-K002771/2020|EPI ISL 529766|H.1|South Africa|2020-08-21	0.0004705821	Africa
Africa|hCoV-19/South Africa/KRISP-K002552/2020|EPI ISL 535421|B.1.1.206|South Africa|2020-07-30	Africa|hCoV-19/South Africa/KRISP-K002771/2020|EPI ISL 529766|H.1|South Africa|2020-08-21	0.0005042052	Africa
Africa|hCoV-19/South Africa/KRISP-K002553/2020|EPI ISL 535422|C.1|South Africa|2020-07-29	Africa|hCoV-19/South Africa/KRISP-K002771/2020|EPI ISL 529766|H.1|South Africa|2020-08-21	0.0005714941	Africa
Africa|hCoV-19/South Africa/KRISP-K002554/2020|EPI ISL 535423|B.1.1.273|South Africa|2020-07-30	Africa|hCoV-19/South Africa/KRISP-K002771/2020|EPI ISL 529766|H.1|South Africa|2020-08-21	0.0004143168	Africa
Africa|hCoV-19/South Africa/KRISP-K002555/2020|EPI ISL 535424|B.1.1.57|South Africa|2020-07-30	Africa|hCoV-19/South Africa/KRISP-K002771/2020|EPI ISL 529766|H.1|South Africa|2020-08-21	0.0004385223	Africa
Africa|hCoV-19/South Africa/KRISP-K002556/2020|EPI ISL 535425|B.1.1.273|South Africa|2020-07-29	Africa|hCoV-19/South Africa/KRISP-K002771/2020|EPI ISL 529766|H.1|South Africa|2020-08-21	0.0003024865	Africa
Africa|hCoV-19/South Africa/KRISP-K002558/2020|EPI ISL 535426|B.1.1.273|South Africa|2020-07-30	Africa|hCoV-19/South Africa/KRISP-K002771/2020|EPI ISL 529766|H.1|South Africa|2020-08-21	0.0004033587	Africa
Africa|hCoV-19/South Africa/KRISP-K002559/2020|EPI ISL 535427|B.1.1.206|South Africa|2020-07-29	Africa|hCoV-19/South Africa/KRISP-K002771/2020|EPI ISL 529766|H.1|South Africa|2020-08-21	0.0005042171	Africa
Africa|hCoV-19/South Africa/KRISP-K002560/2020|EPI ISL 535428|B.1.1.206|South Africa|2020-07-31	Africa|hCoV-19/South Africa/KRISP-K002771/2020|EPI ISL 529766|H.1|South Africa|2020-08-21	0.0004369705	Africa
Africa|hCoV-19/South Africa/KRISP-K002561/2020|EPI ISL 535429|C.1|South Africa|2020-07-30	Africa|hCoV-19/South Africa/KRISP-K002771/2020|EPI ISL 529766|H.1|South Africa|2020-08-21	0.0006104729	Africa
Africa|hCoV-19/South Africa/KRISP-K002562/2020|EPI ISL 535430|H.1|South Africa|2020-07-30	Africa|hCoV-19/South Africa/KRISP-K002771/2020|EPI ISL 529766|H.1|South Africa|2020-08-21	0.0002688597	Africa
Africa|hCoV-19/South Africa/KRISP-K002563/2020|EPI ISL 535431|H.1|South Africa|2020-07-30	Africa|hCoV-19/South Africa/KRISP-K002771/2020|EPI ISL 529766|H.1|South Africa|2020-08-21	0.0002688417	Africa
Africa|hCoV-19/South Africa/KRISP-K002566/2020|EPI ISL 535432|C.1|South Africa|2020-07-29	Africa|hCoV-19/South Africa/KRISP-K002771/2020|EPI ISL 529766|H.1|South Africa|2020-08-21	0.0006092746	Africa
Africa|hCoV-19/South Africa/KRISP-K002567/2020|EPI ISL 535433|B.1.1|South Africa|2020-07-29	Africa|hCoV-19/South Africa/KRISP-K002771/2020|EPI ISL 529766|H.1|South Africa|2020-08-21	0.0003361028	Africa
Africa|hCoV-19/South Africa/KRISP-K002568/2020|EPI ISL 535434|B.1.1|South Africa|2020-07-29	Africa|hCoV-19/South Africa/KRISP-K002771/2020|EPI ISL 529766|H.1|South Africa|2020-08-21	0.0004369705	Africa
Africa|hCoV-19/South Africa/KRISP-K002570/2020|EPI ISL 535436|B.1.5.19|South Africa|2020-07-29	Africa|hCoV-19/South Africa/KRISP-K002771/2020|EPI ISL 529766|H.1|South Africa|2020-08-21	0.0007397223	Africa
Africa|hCoV-19/South Africa/KRISP-K002571/2020|EPI ISL 535437|B.1.1.206|South Africa|2020-07-30	Africa|hCoV-19/South Africa/KRISP-K002771/2020|EPI ISL 529766|H.1|South Africa|2020-08-21	0.0004204105	Africa
Africa|hCoV-19/South Africa/KRISP-K002572/2020|EPI ISL 535438|B.1.1.206|South Africa|2020-07-30	Africa|hCoV-19/South Africa/KRISP-K002771/2020|EPI ISL 529766|H.1|South Africa|2020-08-21	0.0004705615	Africa
Africa|hCoV-19/South Africa/KRISP-K002573/2020|EPI ISL 535439|B.1.1|South Africa|2020-07-29	Africa|hCoV-19/South Africa/KRISP-K002771/2020|EPI ISL 529766|H.1|South Africa|2020-08-21	0.0004033317	Africa
Africa|hCoV-19/South Africa/KRISP-K002574/2020|EPI ISL 535440|H.1|South Africa|2020-07-31	Africa|hCoV-19/South Africa/KRISP-K002771/2020|EPI ISL 529766|H.1|South Africa|2020-08-21	0.0002352419	Africa
Africa|hCoV-19/South Africa/KRISP-K002576/2020|EPI ISL 535441|H.1|South Africa|2020-07-28	Africa|hCoV-19/South Africa/KRISP-K002771/2020|EPI ISL 529766|H.1|South Africa|2020-08-21	0.0002352419	Africa
Africa|hCoV-19/South Africa/KRISP-K002577/2020|EPI ISL 535442|H.1|South Africa|2020-07-31	Africa|hCoV-19/South Africa/KRISP-K002771/2020|EPI ISL 529766|H.1|South Africa|2020-08-21	0.0002688651	Africa
Africa|hCoV-19/South Africa/KRISP-K002578/2020|EPI ISL 535443|H.1|South Africa|2020-07-31	Africa|hCoV-19/South Africa/KRISP-K002771/2020|EPI ISL 529766|H.1|South Africa|2020-08-21	0.0003024661	Africa
Africa|hCoV-19/South Africa/KRISP-K002579/2020|EPI ISL 535444|B.1.1.117|South Africa|2020-07-29	Africa|hCoV-19/South Africa/KRISP-K002771/2020|EPI ISL 529766|H.1|South Africa|2020-08-21	0.0003697206	Africa
Africa|hCoV-19/South Africa/KRISP-K002580/2020|EPI ISL 535445|C.9|South Africa|2020-07-30	Africa|hCoV-19/South Africa/KRISP-K002771/2020|EPI ISL 529766|H.1|South Africa|2020-08-21	0.0007397547	Africa
Africa|hCoV-19/South Africa/KRISP-K002581/2020|EPI ISL 535446|B.1.1.273|South Africa|2020-07-31	Africa|hCoV-19/South Africa/KRISP-K002771/2020|EPI ISL 529766|H.1|South Africa|2020-08-21	0.0004369705	Africa
Africa|hCoV-19/South Africa/KRISP-K002582/2020|EPI ISL 535447|B.1.1|South Africa|2020-07-31	Africa|hCoV-19/South Africa/KRISP-K002771/2020|EPI ISL 529766|H.1|South Africa|2020-08-21	0.0004705820	Africa
Africa|hCoV-19/South Africa/KRISP-K002583/2020|EPI ISL 535448|B.1.1.273|South Africa|2020-08-01	Africa|hCoV-19/South Africa/KRISP-K002771/2020|EPI ISL 529766|H.1|South Africa|2020-08-21	0.0004369515	Africa
Africa|hCoV-19/South Africa/KRISP-K002584/2020|EPI ISL 535449|B.1.1.1|South Africa|2020-08-01	Africa|hCoV-19/South Africa/KRISP-K002771/2020|EPI ISL 529766|H.1|South Africa|2020-08-21	0.0006723867	Africa
Africa|hCoV-19/South Africa/KRISP-K002585/2020|EPI ISL 535450|B.1.1.206|South Africa|2020-07-31	Africa|hCoV-19/South Africa/KRISP-K002771/2020|EPI ISL 529766|H.1|South Africa|2020-08-21	0.0005714557	Africa
Africa|hCoV-19/South Africa/KRISP-K002586/2020|EPI ISL 535451|H.1|South Africa|2020-08-01	Africa|hCoV-19/South Africa/KRISP-K002771/2020|EPI ISL 529766|H.1|South Africa|2020-08-21	0.0003024925	Africa
Africa|hCoV-19/South Africa/KRISP-K002587/2020|EPI ISL 535452|H.1|South Africa|2020-07-29	Africa|hCoV-19/South Africa/KRISP-K002771/2020|EPI ISL 529766|H.1|South Africa|2020-08-21	0.0002688534	Africa
Africa|hCoV-19/South Africa/KRISP-K002590/2020|EPI ISL 535455|H.1|South Africa|2020-07-31	Africa|hCoV-19/South Africa/KRISP-K002771/2020|EPI ISL 529766|H.1|South Africa|2020-08-21	0.0002352419	Africa
Africa|hCoV-19/South Africa/KRISP-K002591/2020|EPI ISL 535456|B.1.5.31|South Africa|2020-07-28	Africa|hCoV-19/South Africa/KRISP-K002771/2020|EPI ISL 529766|H.1|South Africa|2020-08-21	0.0007060536	Africa
Africa|hCoV-19/South Africa/KRISP-K002592/2020|EPI ISL 535457|B.1.1.206|South Africa|2020-07-30	Africa|hCoV-19/South Africa/KRISP-K002771/2020|EPI ISL 529766|H.1|South Africa|2020-08-21	0.0004705820	Africa
Africa|hCoV-19/South Africa/KRISP-K002594/2020|EPI ISL 535459|B.1.1.62|South Africa|2020-07-28	Africa|hCoV-19/South Africa/KRISP-K002771/2020|EPI ISL 529766|H.1|South Africa|2020-08-21	0.0005042610	Africa
Africa|hCoV-19/South Africa/KRISP-K002595/2020|EPI ISL 535460|B.1.1.62|South Africa|2020-07-29	Africa|hCoV-19/South Africa/KRISP-K002771/2020|EPI ISL 529766|H.1|South Africa|2020-08-21	0.0005042391	Africa
Africa|hCoV-19/South Africa/KRISP-K002596/2020|EPI ISL 535461|B.1.1|South Africa|2020-07-29	Africa|hCoV-19/South Africa/KRISP-K002771/2020|EPI ISL 529766|H.1|South Africa|2020-08-21	0.0003697045	Africa
Africa|hCoV-19/South Africa/KRISP-K002597/2020|EPI ISL 535462|B.1.1.206|South Africa|2020-07-31	Africa|hCoV-19/South Africa/KRISP-K002771/2020|EPI ISL 529766|H.1|South Africa|2020-08-21	0.0005714941	Africa
Africa|hCoV-19/South Africa/KRISP-K002598/2020|EPI ISL 535463|H.1|South Africa|2020-07-30	Africa|hCoV-19/South Africa/KRISP-K002771/2020|EPI ISL 529766|H.1|South Africa|2020-08-21	0.0002688534	Africa
Africa|hCoV-19/South Africa/KRISP-K002600/2020|EPI ISL 535464|B.1.1.34|South Africa|2020-07-31	Africa|hCoV-19/South Africa/KRISP-K002771/2020|EPI ISL 529766|H.1|South Africa|2020-08-21	0.0004036517	Africa
Africa|hCoV-19/South Africa/KRISP-K002601/2020|EPI ISL 535465|B.1.1|South Africa|2020-07-30	Africa|hCoV-19/South Africa/KRISP-K002771/2020|EPI ISL 529766|H.1|South Africa|2020-08-21	0.0004033397	Africa
Africa|hCoV-19/South Africa/KRISP-K002602/2020|EPI ISL 535466|H.1|South Africa|2020-07-31	Africa|hCoV-19/South Africa/KRISP-K002771/2020|EPI ISL 529766|H.1|South Africa|2020-08-21	0.0003697367	Africa
Africa|hCoV-19/South Africa/KRISP-K002603/2020|EPI ISL 535467|B.1.1|South Africa|2020-07-30	Africa|hCoV-19/South Africa/KRISP-K002771/2020|EPI ISL 529766|H.1|South Africa|2020-08-21	0.0003382134	Africa
Africa|hCoV-19/South Africa/KRISP-K002604/2020|EPI ISL 535468|H.1|South Africa|2020-07-31	Africa|hCoV-19/South Africa/KRISP-K002771/2020|EPI ISL 529766|H.1|South Africa|2020-08-21	0.0002688416	Africa
Africa|hCoV-19/South Africa/KRISP-K002605/2020|EPI ISL 535469|B.1.1.206|South Africa|2020-07-30	Africa|hCoV-19/South Africa/KRISP-K002771/2020|EPI ISL 529766|H.1|South Africa|2020-08-21	0.0005378551	Africa
Africa|hCoV-19/South Africa/KRISP-K002606/2020|EPI ISL 535470|H.1|South Africa|2020-07-31	Africa|hCoV-19/South Africa/KRISP-K002771/2020|EPI ISL 529766|H.1|South Africa|2020-08-21	0.0002688534	Africa
Africa|hCoV-19/South Africa/KRISP-K002607/2020|EPI ISL 535471|H.1|South Africa|2020-07-30	Africa|hCoV-19/South Africa/KRISP-K002771/2020|EPI ISL 529766|H.1|South Africa|2020-08-21	0.0002352317	Africa
Africa|hCoV-19/South Africa/KRISP-K002608/2020|EPI ISL 535472|B.1.5.31|South Africa|2020-08-01	Africa|hCoV-19/South Africa/KRISP-K002771/2020|EPI ISL 529766|H.1|South Africa|2020-08-21	0.0006388275	Africa
Africa|hCoV-19/South Africa/KRISP-K002609/2020|EPI ISL 535473|B.1.5.16|South Africa|2020-07-30	Africa|hCoV-19/South Africa/KRISP-K002771/2020|EPI ISL 529766|H.1|South Africa|2020-08-21	0.0007733954	Africa
Africa|hCoV-19/South Africa/KRISP-K002611/2020|EPI ISL 535475|B.1|South Africa|2020-07-29	Africa|hCoV-19/South Africa/KRISP-K002771/2020|EPI ISL 529766|H.1|South Africa|2020-08-21	0.0007060869	Africa
Africa|hCoV-19/South Africa/KRISP-K002612/2020|EPI ISL 535476|C.1|South Africa|2020-07-23	Africa|hCoV-19/South Africa/KRISP-K002771/2020|EPI ISL 529766|H.1|South Africa|2020-08-21	0.0005378425	Africa
Africa|hCoV-19/South Africa/KRISP-K002613/2020|EPI ISL 535477|B.1.5.31|South Africa|2020-07-28	Africa|hCoV-19/South Africa/KRISP-K002771/2020|EPI ISL 529766|H.1|South Africa|2020-08-21	0.0007397721	Africa
Africa|hCoV-19/South Africa/KRISP-K002614/2020|EPI ISL 535478|B.1.5|South Africa|2020-07-30	Africa|hCoV-19/South Africa/KRISP-K002771/2020|EPI ISL 529766|H.1|South Africa|2020-08-21	0.0004371821	Africa
Africa|hCoV-19/South Africa/KRISP-K002615/2020|EPI ISL 535479|B.1.1.206|South Africa|2020-07-31	Africa|hCoV-19/South Africa/KRISP-K002771/2020|EPI ISL 529766|H.1|South Africa|2020-08-21	0.0004708352	Africa
Africa|hCoV-19/South Africa/KRISP-K002616/2020|EPI ISL 535480|B.1.1.56|South Africa|2020-08-01	Africa|hCoV-19/South Africa/KRISP-K002771/2020|EPI ISL 529766|H.1|South Africa|2020-08-21	0.0004369792	Africa
Africa|hCoV-19/South Africa/KRISP-K002617/2020|EPI ISL 535481|C.1|South Africa|2020-07-29	Africa|hCoV-19/South Africa/KRISP-K002771/2020|EPI ISL 529766|H.1|South Africa|2020-08-21	0.0006387417	Africa
Africa|hCoV-19/South Africa/KRISP-K002618/2020|EPI ISL 535482|B.1.1.273|South Africa|2020-07-29	Africa|hCoV-19/South Africa/KRISP-K002771/2020|EPI ISL 529766|H.1|South Africa|2020-08-21	0.0004497215	Africa
Africa|hCoV-19/South Africa/KRISP-K002619/2020|EPI ISL 535483|B.1.1.273|South Africa|2020-07-31	Africa|hCoV-19/South Africa/KRISP-K002771/2020|EPI ISL 529766|H.1|South Africa|2020-08-21	0.0004033407	Africa
Africa|hCoV-19/South Africa/KRISP-K002621/2020|EPI ISL 535484|B.1.1.206|South Africa|2020-07-30	Africa|hCoV-19/South Africa/KRISP-K002771/2020|EPI ISL 529766|H.1|South Africa|2020-08-21	0.0005042290	Africa
Africa|hCoV-19/South Africa/KRISP-K002622/2020|EPI ISL 535485|H.1|South Africa|2020-07-31	Africa|hCoV-19/South Africa/KRISP-K002771/2020|EPI ISL 529766|H.1|South Africa|2020-08-21	0.0002688597	Africa
Africa|hCoV-19/South Africa/KRISP-K002623/2020|EPI ISL 535486|B.1|South Africa|2020-08-01	Africa|hCoV-19/South Africa/KRISP-K002771/2020|EPI ISL 529766|H.1|South Africa|2020-08-21	0.0006101148	Africa
Africa|hCoV-19/South Africa/KRISP-K002624/2020|EPI ISL 535487|B.1.1.206|South Africa|2020-08-01	Africa|hCoV-19/South Africa/KRISP-K002771/2020|EPI ISL 529766|H.1|South Africa|2020-08-21	0.0006051620	Africa
Africa|hCoV-19/South Africa/KRISP-K002625/2020|EPI ISL 535488|B.1.1|South Africa|2020-07-29	Africa|hCoV-19/South Africa/KRISP-K002771/2020|EPI ISL 529766|H.1|South Africa|2020-08-21	0.0004369602	Africa
Africa|hCoV-19/South Africa/KRISP-K002626/2020|EPI ISL 535496|H.1|South Africa|2020-08-01	Africa|hCoV-19/South Africa/KRISP-K002771/2020|EPI ISL 529766|H.1|South Africa|2020-08-21	0.0003024733	Africa
Africa|hCoV-19/South Africa/KRISP-K002628/2020|EPI ISL 535498|H.1|South Africa|2020-07-27	Africa|hCoV-19/South Africa/KRISP-K002771/2020|EPI ISL 529766|H.1|South Africa|2020-08-21	0.0003024530	Africa
Africa|hCoV-19/South Africa/KRISP-K002629/2020|EPI ISL 535499|C.9|South Africa|2020-07-31	Africa|hCoV-19/South Africa/KRISP-K002771/2020|EPI ISL 529766|H.1|South Africa|2020-08-21	0.0006739725	Africa
Africa|hCoV-19/South Africa/KRISP-K002630/2020|EPI ISL 535500|H.1|South Africa|2020-07-31	Africa|hCoV-19/South Africa/KRISP-K002771/2020|EPI ISL 529766|H.1|South Africa|2020-08-21	0.0002688651	Africa
Africa|hCoV-19/South Africa/KRISP-K002631/2020|EPI ISL 535501|H.1|South Africa|2020-08-02	Africa|hCoV-19/South Africa/KRISP-K002771/2020|EPI ISL 529766|H.1|South Africa|2020-08-21	0.0002688480	Africa
Africa|hCoV-19/South Africa/KRISP-K002632/2020|EPI ISL 535502|B.1.1.62|South Africa|2020-07-31	Africa|hCoV-19/South Africa/KRISP-K002771/2020|EPI ISL 529766|H.1|South Africa|2020-08-21	0.0005378659	Africa
Africa|hCoV-19/South Africa/KRISP-K002633/2020|EPI ISL 535503|B.1.1.206|South Africa|2020-08-03	Africa|hCoV-19/South Africa/KRISP-K002771/2020|EPI ISL 529766|H.1|South Africa|2020-08-21	0.0005042272	Africa
Africa|hCoV-19/South Africa/KRISP-K002634/2020|EPI ISL 535504|B.1.1.273|South Africa|2020-08-03	Africa|hCoV-19/South Africa/KRISP-K002771/2020|EPI ISL 529766|H.1|South Africa|2020-08-21	0.0004369705	Africa
Africa|hCoV-19/South Africa/KRISP-K002635/2020|EPI ISL 535505|B.1.1.40|South Africa|2020-08-04	Africa|hCoV-19/South Africa/KRISP-K002771/2020|EPI ISL 529766|H.1|South Africa|2020-08-21	0.0005042171	Africa
Africa|hCoV-19/South Africa/KRISP-K002636/2020|EPI ISL 535506|C.1|South Africa|2020-08-02	Africa|hCoV-19/South Africa/KRISP-K002771/2020|EPI ISL 529766|H.1|South Africa|2020-08-21	0.0006387823	Africa
Africa|hCoV-19/South Africa/KRISP-K002637/2020|EPI ISL 535507|B.1.1.206|South Africa|2020-08-02	Africa|hCoV-19/South Africa/KRISP-K002771/2020|EPI ISL 529766|H.1|South Africa|2020-08-21	0.0004053147	Africa
Africa|hCoV-19/South Africa/KRISP-K002638/2020|EPI ISL 535508|B.1.1.206|South Africa|2020-08-04	Africa|hCoV-19/South Africa/KRISP-K002771/2020|EPI ISL 529766|H.1|South Africa|2020-08-21	0.0004369602	Africa
Africa|hCoV-19/South Africa/KRISP-K002639/2020|EPI ISL 535509|B.1.1.34|South Africa|2020-08-03	Africa|hCoV-19/South Africa/KRISP-K002771/2020|EPI ISL 529766|H.1|South Africa|2020-08-21	0.0004369602	Africa
Africa|hCoV-19/South Africa/KRISP-K002640/2020|EPI ISL 535510|B.1.1.206|South Africa|2020-08-04	Africa|hCoV-19/South Africa/KRISP-K002771/2020|EPI ISL 529766|H.1|South Africa|2020-08-21	0.0005042052	Africa
Africa|hCoV-19/South Africa/KRISP-K002641/2020|EPI ISL 535511|B.1.1.34|South Africa|2020-08-02	Africa|hCoV-19/South Africa/KRISP-K002771/2020|EPI ISL 529766|H.1|South Africa|2020-08-21	0.0004705820	Africa
Africa|hCoV-19/South Africa/KRISP-K002642/2020|EPI ISL 535512|B.1.1.273|South Africa|2020-08-02	Africa|hCoV-19/South Africa/KRISP-K002771/2020|EPI ISL 529766|H.1|South Africa|2020-08-21	0.0004369515	Africa
Africa|hCoV-19/South Africa/KRISP-K002643/2020|EPI ISL 535513|B.1.1.206|South Africa|2020-08-01	Africa|hCoV-19/South Africa/KRISP-K002771/2020|EPI ISL 529766|H.1|South Africa|2020-08-21	0.0004705820	Africa
Africa|hCoV-19/South Africa/KRISP-K002644/2020|EPI ISL 535514|B.1.1.206|South Africa|2020-08-02	Africa|hCoV-19/South Africa/KRISP-K002771/2020|EPI ISL 529766|H.1|South Africa|2020-08-21	0.0005042391	Africa
Africa|hCoV-19/South Africa/KRISP-K002645/2020|EPI ISL 535515|H.1|South Africa|2020-08-01	Africa|hCoV-19/South Africa/KRISP-K002771/2020|EPI ISL 529766|H.1|South Africa|2020-08-21	0.0002688534	Africa
Africa|hCoV-19/South Africa/KRISP-K002646/2020|EPI ISL 535516|B.1.1.34|South Africa|2020-08-03	Africa|hCoV-19/South Africa/KRISP-K002771/2020|EPI ISL 529766|H.1|South Africa|2020-08-21	0.0004706025	Africa
Africa|hCoV-19/South Africa/KRISP-K002647/2020|EPI ISL 535517|B.1.1.206|South Africa|2020-08-04	Africa|hCoV-19/South Africa/KRISP-K002771/2020|EPI ISL 529766|H.1|South Africa|2020-08-21	0.0003151269	Africa
Africa|hCoV-19/South Africa/KRISP-K002648/2020|EPI ISL 535518|B.1.1.206|South Africa|2020-08-04	Africa|hCoV-19/South Africa/KRISP-K002771/2020|EPI ISL 529766|H.1|South Africa|2020-08-21	0.0003697205	Africa
Africa|hCoV-19/South Africa/KRISP-K002649/2020|EPI ISL 535519|B.1.1.34|South Africa|2020-08-02	Africa|hCoV-19/South Africa/KRISP-K002771/2020|EPI ISL 529766|H.1|South Africa|2020-08-21	0.0005042052	Africa
Africa|hCoV-19/South Africa/KRISP-K002650/2020|EPI ISL 535520|H.1|South Africa|2020-08-03	Africa|hCoV-19/South Africa/KRISP-K002771/2020|EPI ISL 529766|H.1|South Africa|2020-08-21	0.0003361028	Africa
Africa|hCoV-19/South Africa/KRISP-K002651/2020|EPI ISL 535521|B.1.1.206|South Africa|2020-08-04	Africa|hCoV-19/South Africa/KRISP-K002771/2020|EPI ISL 529766|H.1|South Africa|2020-08-21	0.0004500737	Africa
Africa|hCoV-19/South Africa/KRISP-K002653/2020|EPI ISL 535522|B.1.1|South Africa|2020-08-02	Africa|hCoV-19/South Africa/KRISP-K002771/2020|EPI ISL 529766|H.1|South Africa|2020-08-21	0.0003698164	Africa
Africa|hCoV-19/South Africa/KRISP-K002655/2020|EPI ISL 535523|C.9|South Africa|2020-08-03	Africa|hCoV-19/South Africa/KRISP-K002771/2020|EPI ISL 529766|H.1|South Africa|2020-08-21	0.0006051236	Africa
Africa|hCoV-19/South Africa/KRISP-K002657/2020|EPI ISL 535525|B.1.1.1|South Africa|2020-08-03	Africa|hCoV-19/South Africa/KRISP-K002771/2020|EPI ISL 529766|H.1|South Africa|2020-08-21	0.0004470777	Africa
Africa|hCoV-19/South Africa/KRISP-K002658/2020|EPI ISL 535526|B.1.1.56|South Africa|2020-08-03	Africa|hCoV-19/South Africa/KRISP-K002771/2020|EPI ISL 529766|H.1|South Africa|2020-08-21	0.0004369792	Africa
Africa|hCoV-19/South Africa/KRISP-K002659/2020|EPI ISL 535527|C.9|South Africa|2020-08-03	Africa|hCoV-19/South Africa/KRISP-K002771/2020|EPI ISL 529766|H.1|South Africa|2020-08-21	0.0005725660	Africa
Africa|hCoV-19/South Africa/KRISP-K002660/2020|EPI ISL 535528|B.1.1.316|South Africa|2020-08-03	Africa|hCoV-19/South Africa/KRISP-K002771/2020|EPI ISL 529766|H.1|South Africa|2020-08-21	0.0004497825	Africa
Africa|hCoV-19/South Africa/KRISP-K002661/2020|EPI ISL 535529|C.9|South Africa|2020-08-03	Africa|hCoV-19/South Africa/KRISP-K002771/2020|EPI ISL 529766|H.1|South Africa|2020-08-21	0.0006387696	Africa
Africa|hCoV-19/South Africa/KRISP-K002664/2020|EPI ISL 535530|B.1.5|South Africa|2020-08-02	Africa|hCoV-19/South Africa/KRISP-K002771/2020|EPI ISL 529766|H.1|South Africa|2020-08-21	0.0005752530	Africa
Africa|hCoV-19/South Africa/KRISP-K002665/2020|EPI ISL 535531|C.1|South Africa|2020-08-03	Africa|hCoV-19/South Africa/KRISP-K002771/2020|EPI ISL 529766|H.1|South Africa|2020-08-21	0.0005378662	Africa
Africa|hCoV-19/South Africa/KRISP-K002666/2020|EPI ISL 535532|B.1.1.206|South Africa|2020-08-01	Africa|hCoV-19/South Africa/KRISP-K002771/2020|EPI ISL 529766|H.1|South Africa|2020-08-21	0.0003697045	Africa
Africa|hCoV-19/South Africa/KRISP-K002667/2020|EPI ISL 535533|B.1.1|South Africa|2020-08-04	Africa|hCoV-19/South Africa/KRISP-K002771/2020|EPI ISL 529766|H.1|South Africa|2020-08-21	0.0003363029	Africa
Africa|hCoV-19/South Africa/KRISP-K002669/2020|EPI ISL 535535|B.1.1.206|South Africa|2020-08-03	Africa|hCoV-19/South Africa/KRISP-K002771/2020|EPI ISL 529766|H.1|South Africa|2020-08-21	0.0003518226	Africa
Africa|hCoV-19/South Africa/KRISP-K002670/2020|EPI ISL 535536|B.1.1.206|South Africa|2020-08-02	Africa|hCoV-19/South Africa/KRISP-K002771/2020|EPI ISL 529766|H.1|South Africa|2020-08-21	0.0007060656	Africa
Africa|hCoV-19/South Africa/KRISP-K002671/2020|EPI ISL 535537|B.1|South Africa|2020-08-02	Africa|hCoV-19/South Africa/KRISP-K002771/2020|EPI ISL 529766|H.1|South Africa|2020-08-21	0.0006051927	Africa
Africa|hCoV-19/South Africa/KRISP-K002672/2020|EPI ISL 535538|B.1.1.206|South Africa|2020-08-03	Africa|hCoV-19/South Africa/KRISP-K002771/2020|EPI ISL 529766|H.1|South Africa|2020-08-21	0.0004238998	Africa
Africa|hCoV-19/South Africa/KRISP-K002673/2020|EPI ISL 535539|B.1.1.254|South Africa|2020-08-01	Africa|hCoV-19/South Africa/KRISP-K002771/2020|EPI ISL 529766|H.1|South Africa|2020-08-21	0.0004369704	Africa
Africa|hCoV-19/South Africa/KRISP-K002675/2020|EPI ISL 535540|C.9|South Africa|2020-08-03	Africa|hCoV-19/South Africa/KRISP-K002771/2020|EPI ISL 529766|H.1|South Africa|2020-08-21	0.0006399526	Africa
Africa|hCoV-19/South Africa/KRISP-K002676/2020|EPI ISL 535541|C.1|South Africa|2020-08-02	Africa|hCoV-19/South Africa/KRISP-K002771/2020|EPI ISL 529766|H.1|South Africa|2020-08-21	0.0006050972	Africa
Africa|hCoV-19/South Africa/KRISP-K002678/2020|EPI ISL 535542|B.1.1.254|South Africa|2020-08-03	Africa|hCoV-19/South Africa/KRISP-K002771/2020|EPI ISL 529766|H.1|South Africa|2020-08-21	0.0004705948	Africa
Africa|hCoV-19/South Africa/KRISP-K002679/2020|EPI ISL 535543|B.1.1.273|South Africa|2020-08-02	Africa|hCoV-19/South Africa/KRISP-K002771/2020|EPI ISL 529766|H.1|South Africa|2020-08-21	0.0005378786	Africa
Africa|hCoV-19/South Africa/KRISP-K002680/2020|EPI ISL 535544|B.1.1|South Africa|2020-08-03	Africa|hCoV-19/South Africa/KRISP-K002771/2020|EPI ISL 529766|H.1|South Africa|2020-08-21	0.0007061434	Africa
Africa|hCoV-19/South Africa/KRISP-K002681/2020|EPI ISL 535545|B.1.1.254|South Africa|2020-08-01	Africa|hCoV-19/South Africa/KRISP-K002771/2020|EPI ISL 529766|H.1|South Africa|2020-08-21	0.0005378893	Africa
Africa|hCoV-19/South Africa/KRISP-K002682/2020|EPI ISL 535546|B.1.1.206|South Africa|2020-08-01	Africa|hCoV-19/South Africa/KRISP-K002771/2020|EPI ISL 529766|H.1|South Africa|2020-08-21	0.0004369412	Africa
Africa|hCoV-19/South Africa/KRISP-K002685/2020|EPI ISL 535548|B.1.1|South Africa|2020-08-02	Africa|hCoV-19/South Africa/KRISP-K002771/2020|EPI ISL 529766|H.1|South Africa|2020-08-21	0.0004072717	Africa
Africa|hCoV-19/South Africa/KRISP-K002686/2020|EPI ISL 535549|B.1.1.273|South Africa|2020-08-04	Africa|hCoV-19/South Africa/KRISP-K002771/2020|EPI ISL 529766|H.1|South Africa|2020-08-21	0.0004766263	Africa
Africa|hCoV-19/South Africa/KRISP-K002687/2020|EPI ISL 535550|B.1.1|South Africa|2020-08-03	Africa|hCoV-19/South Africa/KRISP-K002771/2020|EPI ISL 529766|H.1|South Africa|2020-08-21	0.0004094582	Africa
Africa|hCoV-19/South Africa/KRISP-K002688/2020|EPI ISL 535551|B.1.1|South Africa|2020-08-03	Africa|hCoV-19/South Africa/KRISP-K002771/2020|EPI ISL 529766|H.1|South Africa|2020-08-21	0.0004707089	Africa
Africa|hCoV-19/South Africa/KRISP-K002690/2020|EPI ISL 535552|B.1.1.273|South Africa|2020-07-27	Africa|hCoV-19/South Africa/KRISP-K002771/2020|EPI ISL 529766|H.1|South Africa|2020-08-21	0.0006387823	Africa
Africa|hCoV-19/South Africa/KRISP-K002691/2020|EPI ISL 535553|B.1.1.206|South Africa|2020-07-27	Africa|hCoV-19/South Africa/KRISP-K002771/2020|EPI ISL 529766|H.1|South Africa|2020-08-21	0.0005042391	Africa
Africa|hCoV-19/South Africa/KRISP-K002692/2020|EPI ISL 535554|B.1.1.206|South Africa|2020-07-27	Africa|hCoV-19/South Africa/KRISP-K002771/2020|EPI ISL 529766|H.1|South Africa|2020-08-21	0.0005714806	Africa
Africa|hCoV-19/South Africa/KRISP-K002693/2020|EPI ISL 535555|C.2|South Africa|2020-07-27	Africa|hCoV-19/South Africa/KRISP-K002771/2020|EPI ISL 529766|H.1|South Africa|2020-08-21	0.0005042171	Africa
Africa|hCoV-19/South Africa/KRISP-K002694/2020|EPI ISL 535556|B.1.1.273|South Africa|2020-07-27	Africa|hCoV-19/South Africa/KRISP-K002771/2020|EPI ISL 529766|H.1|South Africa|2020-08-21	0.0004033317	Africa
Africa|hCoV-19/South Africa/KRISP-K002696/2020|EPI ISL 535557|B.1.1|South Africa|2020-07-27	Africa|hCoV-19/South Africa/KRISP-K002771/2020|EPI ISL 529766|H.1|South Africa|2020-08-21	0.0004705726	Africa
Africa|hCoV-19/South Africa/KRISP-K002697/2020|EPI ISL 535558|B.1.1|South Africa|2020-07-27	Africa|hCoV-19/South Africa/KRISP-K002771/2020|EPI ISL 529766|H.1|South Africa|2020-08-21	0.0004369412	Africa
Africa|hCoV-19/South Africa/KRISP-K002698/2020|EPI ISL 535559|B.1.1.206|South Africa|2020-07-30	Africa|hCoV-19/South Africa/KRISP-K002771/2020|EPI ISL 529766|H.1|South Africa|2020-08-21	0.0006050972	Africa
Africa|hCoV-19/South Africa/KRISP-K002699/2020|EPI ISL 535560|C.1|South Africa|2020-07-30	Africa|hCoV-19/South Africa/KRISP-K002771/2020|EPI ISL 529766|H.1|South Africa|2020-08-21	0.0005402993	Africa
Africa|hCoV-19/South Africa/KRISP-K002700/2020|EPI ISL 535561|B.1.1.206|South Africa|2020-07-30	Africa|hCoV-19/South Africa/KRISP-K002771/2020|EPI ISL 529766|H.1|South Africa|2020-08-21	0.0005079488	Africa
Africa|hCoV-19/South Africa/KRISP-K002702/2020|EPI ISL 535562|B.1.1.273|South Africa|2020-07-30	Africa|hCoV-19/South Africa/KRISP-K002771/2020|EPI ISL 529766|H.1|South Africa|2020-08-21	0.0004033492	Africa
Africa|hCoV-19/South Africa/KRISP-K002703/2020|EPI ISL 535563|B.1.1.273|South Africa|2020-07-30	Africa|hCoV-19/South Africa/KRISP-K002771/2020|EPI ISL 529766|H.1|South Africa|2020-08-21	0.0005042409	Africa
Africa|hCoV-19/South Africa/KRISP-K002704/2020|EPI ISL 535564|H.1|South Africa|2020-07-30	Africa|hCoV-19/South Africa/KRISP-K002771/2020|EPI ISL 529766|H.1|South Africa|2020-08-21	0.0002016231	Africa
Africa|hCoV-19/South Africa/KRISP-K002706/2020|EPI ISL 535565|B.1.1|South Africa|2020-07-30	Africa|hCoV-19/South Africa/KRISP-K002771/2020|EPI ISL 529766|H.1|South Africa|2020-08-21	0.0004705615	Africa
Africa|hCoV-19/South Africa/KRISP-K002707/2020|EPI ISL 535566|B.1.1.206|South Africa|2020-07-30	Africa|hCoV-19/South Africa/KRISP-K002771/2020|EPI ISL 529766|H.1|South Africa|2020-08-21	0.0004369602	Africa
Africa|hCoV-19/South Africa/KRISP-K002708/2020|EPI ISL 535567|C.1|South Africa|2020-07-30	Africa|hCoV-19/South Africa/KRISP-K002771/2020|EPI ISL 529766|H.1|South Africa|2020-08-21	0.0007060818	Africa
Africa|hCoV-19/South Africa/KRISP-K002709/2020|EPI ISL 535568|H.1|South Africa|2020-07-30	Africa|hCoV-19/South Africa/KRISP-K002771/2020|EPI ISL 529766|H.1|South Africa|2020-08-21	0.0002352419	Africa
Africa|hCoV-19/South Africa/KRISP-K002710/2020|EPI ISL 535569|B.1.1.99|South Africa|2020-07-30	Africa|hCoV-19/South Africa/KRISP-K002771/2020|EPI ISL 529766|H.1|South Africa|2020-08-21	0.0004705931	Africa
Africa|hCoV-19/South Africa/KRISP-K002711/2020|EPI ISL 535570|B.1.1.273|South Africa|2020-07-30	Africa|hCoV-19/South Africa/KRISP-K002771/2020|EPI ISL 529766|H.1|South Africa|2020-08-21	0.0005378551	Africa
Africa|hCoV-19/South Africa/KRISP-K002712/2020|EPI ISL 535571|B.1.1.84|South Africa|2020-07-30	Africa|hCoV-19/South Africa/KRISP-K002771/2020|EPI ISL 529766|H.1|South Africa|2020-08-21	0.0004033222	Africa
Africa|hCoV-19/South Africa/KRISP-K002715/2020|EPI ISL 535572|B.1.1|South Africa|2020-07-30	Africa|hCoV-19/South Africa/KRISP-K002771/2020|EPI ISL 529766|H.1|South Africa|2020-08-21	0.0005714691	Africa
Africa|hCoV-19/South Africa/KRISP-K002717/2020|EPI ISL 529720|B.1.1.64|South Africa|2020-08-14	Africa|hCoV-19/South Africa/KRISP-K002771/2020|EPI ISL 529766|H.1|South Africa|2020-08-21	0.0004369705	Africa
Africa|hCoV-19/South Africa/KRISP-K002720/2020|EPI ISL 529721|C.1|South Africa|2020-08-16	Africa|hCoV-19/South Africa/KRISP-K002771/2020|EPI ISL 529766|H.1|South Africa|2020-08-21	0.0006387568	Africa
Africa|hCoV-19/South Africa/KRISP-K002721/2020|EPI ISL 529722|B.1.1.1|South Africa|2020-08-14	Africa|hCoV-19/South Africa/KRISP-K002771/2020|EPI ISL 529766|H.1|South Africa|2020-08-21	0.0005105140	Africa
Africa|hCoV-19/South Africa/KRISP-K002722/2020|EPI ISL 529723|C.1|South Africa|2020-08-15	Africa|hCoV-19/South Africa/KRISP-K002771/2020|EPI ISL 529766|H.1|South Africa|2020-08-21	0.0006387418	Africa
Africa|hCoV-19/South Africa/KRISP-K002724/2020|EPI ISL 529724|B.1|South Africa|2020-08-12	Africa|hCoV-19/South Africa/KRISP-K002771/2020|EPI ISL 529766|H.1|South Africa|2020-08-21	0.0007398043	Africa
Africa|hCoV-19/South Africa/KRISP-K002726/2020|EPI ISL 529725|B.1.1|South Africa|2020-08-14	Africa|hCoV-19/South Africa/KRISP-K002771/2020|EPI ISL 529766|H.1|South Africa|2020-08-21	0.0003143596	Africa
Africa|hCoV-19/South Africa/KRISP-K002727/2020|EPI ISL 529726|B.1.1.206|South Africa|2020-08-14	Africa|hCoV-19/South Africa/KRISP-K002771/2020|EPI ISL 529766|H.1|South Africa|2020-08-21	0.0005378420	Africa
Africa|hCoV-19/South Africa/KRISP-K002729/2020|EPI ISL 529728|B.1.1.206|South Africa|2020-08-14	Africa|hCoV-19/South Africa/KRISP-K002771/2020|EPI ISL 529766|H.1|South Africa|2020-08-21	0.0004705820	Africa
Africa|hCoV-19/South Africa/KRISP-K002731/2020|EPI ISL 529729|B.1.1.273|South Africa|2020-08-16	Africa|hCoV-19/South Africa/KRISP-K002771/2020|EPI ISL 529766|H.1|South Africa|2020-08-21	0.0004369618	Africa
Africa|hCoV-19/South Africa/KRISP-K002732/2020|EPI ISL 529730|B.1.1.34|South Africa|2020-08-15	Africa|hCoV-19/South Africa/KRISP-K002771/2020|EPI ISL 529766|H.1|South Africa|2020-08-21	0.0004369602	Africa
Africa|hCoV-19/South Africa/KRISP-K002733/2020|EPI ISL 529731|B.1.5|South Africa|2020-08-16	Africa|hCoV-19/South Africa/KRISP-K002771/2020|EPI ISL 529766|H.1|South Africa|2020-08-21	0.0006388124	Africa
Africa|hCoV-19/South Africa/KRISP-K002734/2020|EPI ISL 529732|B.1.1.117|South Africa|2020-08-16	Africa|hCoV-19/South Africa/KRISP-K002771/2020|EPI ISL 529766|H.1|South Africa|2020-08-21	0.0004705820	Africa
Africa|hCoV-19/South Africa/KRISP-K002735/2020|EPI ISL 529733|B.1.1.34|South Africa|2020-08-16	Africa|hCoV-19/South Africa/KRISP-K002771/2020|EPI ISL 529766|H.1|South Africa|2020-08-21	0.0004369602	Africa
Africa|hCoV-19/South Africa/KRISP-K002736/2020|EPI ISL 529734|B.1.1.273|South Africa|2020-08-15	Africa|hCoV-19/South Africa/KRISP-K002771/2020|EPI ISL 529766|H.1|South Africa|2020-08-21	0.0004369618	Africa
Africa|hCoV-19/South Africa/KRISP-K002737/2020|EPI ISL 529735|B.1.1.206|South Africa|2020-08-14	Africa|hCoV-19/South Africa/KRISP-K002771/2020|EPI ISL 529766|H.1|South Africa|2020-08-21	0.0005378551	Africa
Africa|hCoV-19/South Africa/KRISP-K002738/2020|EPI ISL 529736|B.1.1.99|South Africa|2020-08-14	Africa|hCoV-19/South Africa/KRISP-K002771/2020|EPI ISL 529766|H.1|South Africa|2020-08-21	0.0004369792	Africa
Africa|hCoV-19/South Africa/KRISP-K002739/2020|EPI ISL 529737|B.1.1.34|South Africa|2020-08-13	Africa|hCoV-19/South Africa/KRISP-K002771/2020|EPI ISL 529766|H.1|South Africa|2020-08-21	0.0005378298	Africa
Africa|hCoV-19/South Africa/KRISP-K002740/2020|EPI ISL 529738|B.1.1.273|South Africa|2020-08-14	Africa|hCoV-19/South Africa/KRISP-K002771/2020|EPI ISL 529766|H.1|South Africa|2020-08-21	0.0004054339	Africa
Africa|hCoV-19/South Africa/KRISP-K002741/2020|EPI ISL 529739|B.1.1.273|South Africa|2020-08-15	Africa|hCoV-19/South Africa/KRISP-K002771/2020|EPI ISL 529766|H.1|South Africa|2020-08-21	0.0004705931	Africa
Africa|hCoV-19/South Africa/KRISP-K002744/2020|EPI ISL 529740|B.1.1.206|South Africa|2020-08-15	Africa|hCoV-19/South Africa/KRISP-K002771/2020|EPI ISL 529766|H.1|South Africa|2020-08-21	0.0006387823	Africa
Africa|hCoV-19/South Africa/KRISP-K002745/2020|EPI ISL 529741|B.1.1.1|South Africa|2020-08-15	Africa|hCoV-19/South Africa/KRISP-K002771/2020|EPI ISL 529766|H.1|South Africa|2020-08-21	0.0004708574	Africa
Africa|hCoV-19/South Africa/KRISP-K002746/2020|EPI ISL 529742|C.1|South Africa|2020-08-13	Africa|hCoV-19/South Africa/KRISP-K002771/2020|EPI ISL 529766|H.1|South Africa|2020-08-21	0.0006387695	Africa
Africa|hCoV-19/South Africa/KRISP-K002747/2020|EPI ISL 529743|C.1|South Africa|2020-08-15	Africa|hCoV-19/South Africa/KRISP-K002771/2020|EPI ISL 529766|H.1|South Africa|2020-08-21	0.0006387545	Africa
Africa|hCoV-19/South Africa/KRISP-K002748/2020|EPI ISL 529744|C.1|South Africa|2020-08-15	Africa|hCoV-19/South Africa/KRISP-K002771/2020|EPI ISL 529766|H.1|South Africa|2020-08-21	0.0006051236	Africa
Africa|hCoV-19/South Africa/KRISP-K002749/2020|EPI ISL 529745|B.1.1.273|South Africa|2020-08-16	Africa|hCoV-19/South Africa/KRISP-K002771/2020|EPI ISL 529766|H.1|South Africa|2020-08-21	0.0005387115	Africa
Africa|hCoV-19/South Africa/KRISP-K002750/2020|EPI ISL 529746|B.1.1.273|South Africa|2020-08-16	Africa|hCoV-19/South Africa/KRISP-K002771/2020|EPI ISL 529766|H.1|South Africa|2020-08-21	0.0003726597	Africa
Africa|hCoV-19/South Africa/KRISP-K002751/2020|EPI ISL 529747|H.1|South Africa|2020-08-14	Africa|hCoV-19/South Africa/KRISP-K002771/2020|EPI ISL 529766|H.1|South Africa|2020-08-21	0.0002688597	Africa
Africa|hCoV-19/South Africa/KRISP-K002752/2020|EPI ISL 529748|B.1.140|South Africa|2020-08-17	Africa|hCoV-19/South Africa/KRISP-K002771/2020|EPI ISL 529766|H.1|South Africa|2020-08-21	0.0006724636	Africa
Africa|hCoV-19/South Africa/KRISP-K002753/2020|EPI ISL 529749|H.1|South Africa|2020-08-15	Africa|hCoV-19/South Africa/KRISP-K002771/2020|EPI ISL 529766|H.1|South Africa|2020-08-21	0.0000335982	Africa
Africa|hCoV-19/South Africa/KRISP-K002754/2020|EPI ISL 529750|H.1|South Africa|2020-08-16	Africa|hCoV-19/South Africa/KRISP-K002771/2020|EPI ISL 529766|H.1|South Africa|2020-08-21	0.0004369689	Africa
Africa|hCoV-19/South Africa/KRISP-K002755/2020|EPI ISL 529751|B.1.1|South Africa|2020-08-12	Africa|hCoV-19/South Africa/KRISP-K002771/2020|EPI ISL 529766|H.1|South Africa|2020-08-21	0.0003024733	Africa
Africa|hCoV-19/South Africa/KRISP-K002756/2020|EPI ISL 529752|B.1|South Africa|2020-08-14	Africa|hCoV-19/South Africa/KRISP-K002771/2020|EPI ISL 529766|H.1|South Africa|2020-08-21	0.0006724794	Africa
Africa|hCoV-19/South Africa/KRISP-K002758/2020|EPI ISL 529754|B.1.1|South Africa|2020-08-12	Africa|hCoV-19/South Africa/KRISP-K002771/2020|EPI ISL 529766|H.1|South Africa|2020-08-21	0.0002745676	Africa
Africa|hCoV-19/South Africa/KRISP-K002759/2020|EPI ISL 529755|B.1.1.34|South Africa|2020-08-15	Africa|hCoV-19/South Africa/KRISP-K002771/2020|EPI ISL 529766|H.1|South Africa|2020-08-21	0.0005378658	Africa
Africa|hCoV-19/South Africa/KRISP-K002760/2020|EPI ISL 529756|H.1|South Africa|2020-08-16	Africa|hCoV-19/South Africa/KRISP-K002771/2020|EPI ISL 529766|H.1|South Africa|2020-08-21	0.0002016231	Africa
Africa|hCoV-19/South Africa/KRISP-K002761/2020|EPI ISL 529757|B.1.1.56|South Africa|2020-08-15	Africa|hCoV-19/South Africa/KRISP-K002771/2020|EPI ISL 529766|H.1|South Africa|2020-08-21	0.0006051500	Africa
Africa|hCoV-19/South Africa/KRISP-K002762/2020|EPI ISL 529758|C.1|South Africa|2020-08-15	Africa|hCoV-19/South Africa/KRISP-K002771/2020|EPI ISL 529766|H.1|South Africa|2020-08-21	0.0006723574	Africa
Africa|hCoV-19/South Africa/KRISP-K002763/2020|EPI ISL 529759|H.1|South Africa|2020-08-16	Africa|hCoV-19/South Africa/KRISP-K002771/2020|EPI ISL 529766|H.1|South Africa|2020-08-21	0.0002688651	Africa
Africa|hCoV-19/South Africa/KRISP-K002764/2020|EPI ISL 529760|B.1.1.206|South Africa|2020-08-12	Africa|hCoV-19/South Africa/KRISP-K002771/2020|EPI ISL 529766|H.1|South Africa|2020-08-21	0.0007733618	Africa
Africa|hCoV-19/South Africa/KRISP-K002766/2020|EPI ISL 529762|B.1|South Africa|2020-08-12	Africa|hCoV-19/South Africa/KRISP-K002771/2020|EPI ISL 529766|H.1|South Africa|2020-08-21	0.0006401681	Africa
Africa|hCoV-19/South Africa/KRISP-K002768/2020|EPI ISL 529763|C.9|South Africa|2020-08-21	Africa|hCoV-19/South Africa/KRISP-K002771/2020|EPI ISL 529766|H.1|South Africa|2020-08-21	0.0006387544	Africa
Africa|hCoV-19/South Africa/KRISP-K002769/2020|EPI ISL 529764|B.1.1.206|South Africa|2020-08-21	Africa|hCoV-19/South Africa/KRISP-K002771/2020|EPI ISL 529766|H.1|South Africa|2020-08-21	0.0004369602	Africa
Africa|hCoV-19/South Africa/KRISP-K002770/2020|EPI ISL 529765|C.9|South Africa|2020-08-21	Africa|hCoV-19/South Africa/KRISP-K002771/2020|EPI ISL 529766|H.1|South Africa|2020-08-21	0.0005714692	Africa
Africa|hCoV-19/Algeria/G0638 2264/2020|EPI ISL 418241|B.1|Algeria|2020-03-02	Africa|hCoV-19/South Africa/KRISP-K002772/2020|EPI ISL 529767|B.1.1.206|South Africa|2020-08-21	0.0006400214	Africa
Africa|hCoV-19/Algeria/G0640 2265/2020|EPI ISL 418242|B.1|Algeria|2020-03-08	Africa|hCoV-19/South Africa/KRISP-K002772/2020|EPI ISL 529767|B.1.1.206|South Africa|2020-08-21	0.0005379001	Africa
Africa|hCoV-19/Algeria/G0860 2262/2020|EPI ISL 420037|B.1|Algeria|2020-03-02	Africa|hCoV-19/South Africa/KRISP-K002772/2020|EPI ISL 529767|B.1.1.206|South Africa|2020-08-21	0.0005379001	Africa
Africa|hCoV-19/Benin/1022/2020|EPI ISL 476826|B.1|Benin|2020-03-25	Africa|hCoV-19/South Africa/KRISP-K002772/2020|EPI ISL 529767|B.1.1.206|South Africa|2020-08-21	0.0005043169	Africa
Africa|hCoV-19/Benin/1092/2020|EPI ISL 476827|B.1|Benin|2020-03-27	Africa|hCoV-19/South Africa/KRISP-K002772/2020|EPI ISL 529767|B.1.1.206|South Africa|2020-08-21	0.0005717724	Africa
Africa|hCoV-19/Benin/1408/2020|EPI ISL 476825|B.1.356|Benin|2020-04-04	Africa|hCoV-19/South Africa/KRISP-K002772/2020|EPI ISL 529767|B.1.1.206|South Africa|2020-08-21	0.0005379362	Africa
Africa|hCoV-19/Benin/1409/2020|EPI ISL 476828|B.1|Benin|2020-04-06	Africa|hCoV-19/South Africa/KRISP-K002772/2020|EPI ISL 529767|B.1.1.206|South Africa|2020-08-21	0.0005417844	Africa
Africa|hCoV-19/Benin/1950/2020|EPI ISL 476830|A|Benin|2020-04-15	Africa|hCoV-19/South Africa/KRISP-K002772/2020|EPI ISL 529767|B.1.1.206|South Africa|2020-08-21	0.0007399113	Africa
Africa|hCoV-19/Benin/197/2020|EPI ISL 476822|B.1.178|Benin|2020-03-15	Africa|hCoV-19/South Africa/KRISP-K002772/2020|EPI ISL 529767|B.1.1.206|South Africa|2020-08-21	0.0005043728	Africa
Africa|hCoV-19/Benin/2012/2020|EPI ISL 476831|A|Benin|2020-04-15	Africa|hCoV-19/South Africa/KRISP-K002772/2020|EPI ISL 529767|B.1.1.206|South Africa|2020-08-21	0.0007734475	Africa
Africa|hCoV-19/Benin/260/2020|EPI ISL 476823|B.1.292|Benin|2020-03-17	Africa|hCoV-19/South Africa/KRISP-K002772/2020|EPI ISL 529767|B.1.1.206|South Africa|2020-08-21	0.0006052148	Africa
Africa|hCoV-19/Benin/314/2020|EPI ISL 476834|B.1.5|Benin|2020-03-17	Africa|hCoV-19/South Africa/KRISP-K002772/2020|EPI ISL 529767|B.1.1.206|South Africa|2020-08-21	0.0005747899	Africa
Africa|hCoV-19/Benin/461/2020|EPI ISL 476833|A|Benin|2020-03-17	Africa|hCoV-19/South Africa/KRISP-K002772/2020|EPI ISL 529767|B.1.1.206|South Africa|2020-08-21	0.0007397723	Africa
Africa|hCoV-19/Benin/501/2020|EPI ISL 476824|B.1.356|Benin|2020-03-17	Africa|hCoV-19/South Africa/KRISP-K002772/2020|EPI ISL 529767|B.1.1.206|South Africa|2020-08-21	0.0005379001	Africa
Africa|hCoV-19/Benin/843/2020|EPI ISL 476829|A|Benin|2020-03-19	Africa|hCoV-19/South Africa/KRISP-K002772/2020|EPI ISL 529767|B.1.1.206|South Africa|2020-08-21	0.0006725833	Africa
Africa|hCoV-19/Botswana/BOT0455/2020|EPI ISL 560386|B.1|Botswana|2020-03-28	Africa|hCoV-19/South Africa/KRISP-K002772/2020|EPI ISL 529767|B.1.1.206|South Africa|2020-08-21	0.0004706435	Africa
Africa|hCoV-19/Botswana/BOT2254/2020|EPI ISL 560390|B.1.1|Botswana|2020-04-08	Africa|hCoV-19/South Africa/KRISP-K002772/2020|EPI ISL 529767|B.1.1.206|South Africa|2020-08-21	0.0003421375	Africa
Africa|hCoV-19/Botswana/BOT2283/2020|EPI ISL 560385|B.1|Botswana|2020-04-07	Africa|hCoV-19/South Africa/KRISP-K002772/2020|EPI ISL 529767|B.1.1.206|South Africa|2020-08-21	0.0005931980	Africa
Africa|hCoV-19/Botswana/BOT2624/2020|EPI ISL 560387|B.1.1|Botswana|2020-04-05	Africa|hCoV-19/South Africa/KRISP-K002772/2020|EPI ISL 529767|B.1.1.206|South Africa|2020-08-21	0.0003488559	Africa
Africa|hCoV-19/Botswana/BOT4161/2020|EPI ISL 560388|B.1.1.220|Botswana|2020-04-16	Africa|hCoV-19/South Africa/KRISP-K002772/2020|EPI ISL 529767|B.1.1.206|South Africa|2020-08-21	0.0004148104	Africa
Africa|hCoV-19/DRC/04186/2020|EPI ISL 471411|A|Democratic Republic of the Congo|2020-04-25	Africa|hCoV-19/South Africa/KRISP-K002772/2020|EPI ISL 529767|B.1.1.206|South Africa|2020-08-21	0.0007397716	Africa
Africa|hCoV-19/DRC/04188/2020|EPI ISL 471413|A|Democratic Republic of the Congo|2020-04-25	Africa|hCoV-19/South Africa/KRISP-K002772/2020|EPI ISL 529767|B.1.1.206|South Africa|2020-08-21	0.0008323053	Africa
Africa|hCoV-19/DRC/10041/2020|EPI ISL 527543|B.1.1.275|Democratic Republic of the Congo|2020-05-22	Africa|hCoV-19/South Africa/KRISP-K002772/2020|EPI ISL 529767|B.1.1.206|South Africa|2020-08-21	0.0003752078	Africa
Africa|hCoV-19/DRC/10057/2020|EPI ISL 527538|B.1.1.275|Democratic Republic of the Congo|2020-05-22	Africa|hCoV-19/South Africa/KRISP-K002772/2020|EPI ISL 529767|B.1.1.206|South Africa|2020-08-21	0.0004932153	Africa
Africa|hCoV-19/DRC/10061/2020|EPI ISL 527521|B.1.1.275|Democratic Republic of the Congo|2020-05-22	Africa|hCoV-19/South Africa/KRISP-K002772/2020|EPI ISL 529767|B.1.1.206|South Africa|2020-08-21	0.0003474623	Africa
Africa|hCoV-19/DRC/10070/2020|EPI ISL 527544|B.1.178|Democratic Republic of the Congo|2020-05-22	Africa|hCoV-19/South Africa/KRISP-K002772/2020|EPI ISL 529767|B.1.1.206|South Africa|2020-08-21	0.0006132213	Africa
Africa|hCoV-19/DRC/10120/2020|EPI ISL 513624|B.1.1.275|Democratic Republic of the Congo|2020-05-22	Africa|hCoV-19/South Africa/KRISP-K002772/2020|EPI ISL 529767|B.1.1.206|South Africa|2020-08-21	0.0004193367	Africa
Africa|hCoV-19/DRC/10127/2020|EPI ISL 513625|B.1.1.275|Democratic Republic of the Congo|2020-05-22	Africa|hCoV-19/South Africa/KRISP-K002772/2020|EPI ISL 529767|B.1.1.206|South Africa|2020-08-21	0.0004138995	Africa
Africa|hCoV-19/DRC/10242/2020|EPI ISL 513626|B.1.84|Democratic Republic of the Congo|2020-05-22	Africa|hCoV-19/South Africa/KRISP-K002772/2020|EPI ISL 529767|B.1.1.206|South Africa|2020-08-21	0.0005082638	Africa
Africa|hCoV-19/DRC/10251/2020|EPI ISL 513627|B.1.128|Democratic Republic of the Congo|2020-05-22	Africa|hCoV-19/South Africa/KRISP-K002772/2020|EPI ISL 529767|B.1.1.206|South Africa|2020-08-21	0.0006445301	Africa
Africa|hCoV-19/DRC/10324/2020|EPI ISL 527545|B.1.214|Democratic Republic of the Congo|2020-05-22	Africa|hCoV-19/South Africa/KRISP-K002772/2020|EPI ISL 529767|B.1.1.206|South Africa|2020-08-21	0.0005798529	Africa
Africa|hCoV-19/DRC/10346/2020|EPI ISL 527546|B.1.214|Democratic Republic of the Congo|2020-05-22	Africa|hCoV-19/South Africa/KRISP-K002772/2020|EPI ISL 529767|B.1.1.206|South Africa|2020-08-21	0.0005858866	Africa
Africa|hCoV-19/DRC/10364/2020|EPI ISL 527498|B.1|Democratic Republic of the Congo|2020-05-22	Africa|hCoV-19/South Africa/KRISP-K002772/2020|EPI ISL 529767|B.1.1.206|South Africa|2020-08-21	0.0004803908	Africa
Africa|hCoV-19/DRC/10371/2020|EPI ISL 527489|B.1.178|Democratic Republic of the Congo|2020-05-22	Africa|hCoV-19/South Africa/KRISP-K002772/2020|EPI ISL 529767|B.1.1.206|South Africa|2020-08-21	0.0006142739	Africa
Africa|hCoV-19/DRC/10373/2020|EPI ISL 527495|B.1.159|Democratic Republic of the Congo|2020-05-22	Africa|hCoV-19/South Africa/KRISP-K002772/2020|EPI ISL 529767|B.1.1.206|South Africa|2020-08-21	0.0005809147	Africa
Africa|hCoV-19/DRC/10374/2020|EPI ISL 527539|B.1.84|Democratic Republic of the Congo|2020-05-22	Africa|hCoV-19/South Africa/KRISP-K002772/2020|EPI ISL 529767|B.1.1.206|South Africa|2020-08-21	0.0008061705	Africa
Africa|hCoV-19/DRC/10375/2020|EPI ISL 527499|B.1.84|Democratic Republic of the Congo|2020-05-22	Africa|hCoV-19/South Africa/KRISP-K002772/2020|EPI ISL 529767|B.1.1.206|South Africa|2020-08-21	0.0006846122	Africa
Africa|hCoV-19/DRC/10399/2020|EPI ISL 527491|B.1.214|Democratic Republic of the Congo|2020-05-22	Africa|hCoV-19/South Africa/KRISP-K002772/2020|EPI ISL 529767|B.1.1.206|South Africa|2020-08-21	0.0004777963	Africa
Africa|hCoV-19/DRC/10502/2020|EPI ISL 527547|B.1.5|Democratic Republic of the Congo|2020-05-20	Africa|hCoV-19/South Africa/KRISP-K002772/2020|EPI ISL 529767|B.1.1.206|South Africa|2020-08-21	0.0004089551	Africa
Africa|hCoV-19/DRC/10506/2020|EPI ISL 527524|B.1.5|Democratic Republic of the Congo|2020-05-18	Africa|hCoV-19/South Africa/KRISP-K002772/2020|EPI ISL 529767|B.1.1.206|South Africa|2020-08-21	0.0004188739	Africa
Africa|hCoV-19/DRC/10507/2020|EPI ISL 527492|B.1.5|Democratic Republic of the Congo|2020-05-18	Africa|hCoV-19/South Africa/KRISP-K002772/2020|EPI ISL 529767|B.1.1.206|South Africa|2020-08-21	0.0004438947	Africa
Africa|hCoV-19/DRC/10508/2020|EPI ISL 527494|B.1.5|Democratic Republic of the Congo|2020-05-20	Africa|hCoV-19/South Africa/KRISP-K002772/2020|EPI ISL 529767|B.1.1.206|South Africa|2020-08-21	0.0004754860	Africa
Africa|hCoV-19/DRC/10532/2020|EPI ISL 527532|B.1.5|Democratic Republic of the Congo|2020-05-20	Africa|hCoV-19/South Africa/KRISP-K002772/2020|EPI ISL 529767|B.1.1.206|South Africa|2020-08-21	0.0004192541	Africa
Africa|hCoV-19/DRC/10533/2020|EPI ISL 527548|B.1.5|Democratic Republic of the Congo|2020-05-20	Africa|hCoV-19/South Africa/KRISP-K002772/2020|EPI ISL 529767|B.1.1.206|South Africa|2020-08-21	0.0004431791	Africa
Africa|hCoV-19/DRC/10621/2020|EPI ISL 527526|B.1.214|Democratic Republic of the Congo|2020-05-23	Africa|hCoV-19/South Africa/KRISP-K002772/2020|EPI ISL 529767|B.1.1.206|South Africa|2020-08-21	0.0005578584	Africa
Africa|hCoV-19/DRC/10640/2020|EPI ISL 527541|B.1|Democratic Republic of the Congo|2020-05-22	Africa|hCoV-19/South Africa/KRISP-K002772/2020|EPI ISL 529767|B.1.1.206|South Africa|2020-08-21	0.0007409499	Africa
Africa|hCoV-19/DRC/10644/2020|EPI ISL 527549|B.1|Democratic Republic of the Congo|2020-05-22	Africa|hCoV-19/South Africa/KRISP-K002772/2020|EPI ISL 529767|B.1.1.206|South Africa|2020-08-21	0.0007159706	Africa
Africa|hCoV-19/DRC/10728/2020|EPI ISL 513628|B.1.5|Democratic Republic of the Congo|2020-05-23	Africa|hCoV-19/South Africa/KRISP-K002772/2020|EPI ISL 529767|B.1.1.206|South Africa|2020-08-21	0.0004553155	Africa
Africa|hCoV-19/DRC/10731/2020|EPI ISL 513629|B.1.1.1|Democratic Republic of the Congo|2020-05-23	Africa|hCoV-19/South Africa/KRISP-K002772/2020|EPI ISL 529767|B.1.1.206|South Africa|2020-08-21	0.0004938955	Africa
Africa|hCoV-19/DRC/10733/2020|EPI ISL 513630|B.1|Democratic Republic of the Congo|2020-05-23	Africa|hCoV-19/South Africa/KRISP-K002772/2020|EPI ISL 529767|B.1.1.206|South Africa|2020-08-21	0.0005744650	Africa
Africa|hCoV-19/DRC/108/2020|EPI ISL 417948|B.1.128|Democratic Republic of the Congo|2020-03-19	Africa|hCoV-19/South Africa/KRISP-K002772/2020|EPI ISL 529767|B.1.1.206|South Africa|2020-08-21	0.0005722635	Africa
Africa|hCoV-19/DRC/10885/2020|EPI ISL 513631|B.1.84|Democratic Republic of the Congo|2020-05-23	Africa|hCoV-19/South Africa/KRISP-K002772/2020|EPI ISL 529767|B.1.1.206|South Africa|2020-08-21	0.0005786038	Africa
Africa|hCoV-19/DRC/10902/2020|EPI ISL 527490|B.1.178|Democratic Republic of the Congo|2020-05-23	Africa|hCoV-19/South Africa/KRISP-K002772/2020|EPI ISL 529767|B.1.1.206|South Africa|2020-08-21	0.0005456025	Africa
Africa|hCoV-19/DRC/10913/2020|EPI ISL 527507|B.1.84|Democratic Republic of the Congo|2020-05-24	Africa|hCoV-19/South Africa/KRISP-K002772/2020|EPI ISL 529767|B.1.1.206|South Africa|2020-08-21	0.0006543749	Africa
Africa|hCoV-19/DRC/11005/2020|EPI ISL 527550|B.1.159|Democratic Republic of the Congo|2020-05-24	Africa|hCoV-19/South Africa/KRISP-K002772/2020|EPI ISL 529767|B.1.1.206|South Africa|2020-08-21	0.0006820425	Africa
Africa|hCoV-19/DRC/11008/2020|EPI ISL 527503|B.1.159|Democratic Republic of the Congo|2020-05-24	Africa|hCoV-19/South Africa/KRISP-K002772/2020|EPI ISL 529767|B.1.1.206|South Africa|2020-08-21	0.0006193027	Africa
Africa|hCoV-19/DRC/11022/2020|EPI ISL 527551|B.1.214|Democratic Republic of the Congo|2020-05-24	Africa|hCoV-19/South Africa/KRISP-K002772/2020|EPI ISL 529767|B.1.1.206|South Africa|2020-08-21	0.0006481634	Africa
Africa|hCoV-19/DRC/11024/2020|EPI ISL 527552|B.1.149|Democratic Republic of the Congo|2020-05-24	Africa|hCoV-19/South Africa/KRISP-K002772/2020|EPI ISL 529767|B.1.1.206|South Africa|2020-08-21	0.0006885006	Africa
Africa|hCoV-19/DRC/11026/2020|EPI ISL 527553|B.1.149|Democratic Republic of the Congo|2020-05-24	Africa|hCoV-19/South Africa/KRISP-K002772/2020|EPI ISL 529767|B.1.1.206|South Africa|2020-08-21	0.0005455652	Africa
Africa|hCoV-19/DRC/11031/2020|EPI ISL 527554|B.1.214|Democratic Republic of the Congo|2020-05-24	Africa|hCoV-19/South Africa/KRISP-K002772/2020|EPI ISL 529767|B.1.1.206|South Africa|2020-08-21	0.0005801042	Africa
Africa|hCoV-19/DRC/11041/2020|EPI ISL 527555|B.1|Democratic Republic of the Congo|2020-05-24	Africa|hCoV-19/South Africa/KRISP-K002772/2020|EPI ISL 529767|B.1.1.206|South Africa|2020-08-21	0.0005458017	Africa
Africa|hCoV-19/DRC/11057/2020|EPI ISL 527528|B.1.5|Democratic Republic of the Congo|2020-05-24	Africa|hCoV-19/South Africa/KRISP-K002772/2020|EPI ISL 529767|B.1.1.206|South Africa|2020-08-21	0.0004885367	Africa
Africa|hCoV-19/DRC/11078/2020|EPI ISL 527514|B.1|Democratic Republic of the Congo|2020-05-24	Africa|hCoV-19/South Africa/KRISP-K002772/2020|EPI ISL 529767|B.1.1.206|South Africa|2020-08-21	0.0005872221	Africa
Africa|hCoV-19/DRC/11079/2020|EPI ISL 527500|B.1.214|Democratic Republic of the Congo|2020-05-24	Africa|hCoV-19/South Africa/KRISP-K002772/2020|EPI ISL 529767|B.1.1.206|South Africa|2020-08-21	0.0005144275	Africa
Africa|hCoV-19/DRC/11093/2020|EPI ISL 527527|B.1.5|Democratic Republic of the Congo|2020-05-24	Africa|hCoV-19/South Africa/KRISP-K002772/2020|EPI ISL 529767|B.1.1.206|South Africa|2020-08-21	0.0005599312	Africa
Africa|hCoV-19/DRC/11096/2020|EPI ISL 527522|B.1|Democratic Republic of the Congo|2020-05-24	Africa|hCoV-19/South Africa/KRISP-K002772/2020|EPI ISL 529767|B.1.1.206|South Africa|2020-08-21	0.0005215250	Africa
Africa|hCoV-19/DRC/11114/2020|EPI ISL 527534|B.1.214|Democratic Republic of the Congo|2020-05-25	Africa|hCoV-19/South Africa/KRISP-K002772/2020|EPI ISL 529767|B.1.1.206|South Africa|2020-08-21	0.0006294447	Africa
Africa|hCoV-19/DRC/11123/2020|EPI ISL 527496|B.1.84|Democratic Republic of the Congo|2020-05-24	Africa|hCoV-19/South Africa/KRISP-K002772/2020|EPI ISL 529767|B.1.1.206|South Africa|2020-08-21	0.0005467648	Africa
Africa|hCoV-19/DRC/11134/2020|EPI ISL 527518|B.1.5|Democratic Republic of the Congo|2020-05-24	Africa|hCoV-19/South Africa/KRISP-K002772/2020|EPI ISL 529767|B.1.1.206|South Africa|2020-08-21	0.0004506490	Africa
Africa|hCoV-19/DRC/11143/2020|EPI ISL 527556|B.1|Democratic Republic of the Congo|2020-05-24	Africa|hCoV-19/South Africa/KRISP-K002772/2020|EPI ISL 529767|B.1.1.206|South Africa|2020-08-21	0.0006821258	Africa
Africa|hCoV-19/DRC/11145/2020|EPI ISL 527501|B.1.214|Democratic Republic of the Congo|2020-05-24	Africa|hCoV-19/South Africa/KRISP-K002772/2020|EPI ISL 529767|B.1.1.206|South Africa|2020-08-21	0.0006521226	Africa
Africa|hCoV-19/DRC/11148/2020|EPI ISL 527525|B.1.178|Democratic Republic of the Congo|2020-05-24	Africa|hCoV-19/South Africa/KRISP-K002772/2020|EPI ISL 529767|B.1.1.206|South Africa|2020-08-21	0.0006650561	Africa
Africa|hCoV-19/DRC/11157/2020|EPI ISL 527530|B.1|Democratic Republic of the Congo|2020-05-25	Africa|hCoV-19/South Africa/KRISP-K002772/2020|EPI ISL 529767|B.1.1.206|South Africa|2020-08-21	0.0006610742	Africa
Africa|hCoV-19/DRC/11187/2020|EPI ISL 527523|B.1.1.275|Democratic Republic of the Congo|2020-05-23	Africa|hCoV-19/South Africa/KRISP-K002772/2020|EPI ISL 529767|B.1.1.206|South Africa|2020-08-21	0.0004525784	Africa
Africa|hCoV-19/DRC/11191/2020|EPI ISL 527506|B.1.1.275|Democratic Republic of the Congo|2020-05-23	Africa|hCoV-19/South Africa/KRISP-K002772/2020|EPI ISL 529767|B.1.1.206|South Africa|2020-08-21	0.0003778714	Africa
Africa|hCoV-19/DRC/11252/2020|EPI ISL 527557|B.1.1.275|Democratic Republic of the Congo|2020-05-21	Africa|hCoV-19/South Africa/KRISP-K002772/2020|EPI ISL 529767|B.1.1.206|South Africa|2020-08-21	0.0005112478	Africa
Africa|hCoV-19/DRC/11260/2020|EPI ISL 527558|B.1.1.275|Democratic Republic of the Congo|2020-05-23	Africa|hCoV-19/South Africa/KRISP-K002772/2020|EPI ISL 529767|B.1.1.206|South Africa|2020-08-21	0.0003750377	Africa
Africa|hCoV-19/DRC/1131/2020|EPI ISL 429255|B.1.5|Democratic Republic of the Congo|2020-04-05	Africa|hCoV-19/South Africa/KRISP-K002772/2020|EPI ISL 529767|B.1.1.206|South Africa|2020-08-21	0.0004747284	Africa
Africa|hCoV-19/DRC/11310/2020|EPI ISL 527529|B.1.149|Democratic Republic of the Congo|2020-05-25	Africa|hCoV-19/South Africa/KRISP-K002772/2020|EPI ISL 529767|B.1.1.206|South Africa|2020-08-21	0.0005589945	Africa
Africa|hCoV-19/DRC/11318/2020|EPI ISL 527559|B.1.149|Democratic Republic of the Congo|2020-05-25	Africa|hCoV-19/South Africa/KRISP-K002772/2020|EPI ISL 529767|B.1.1.206|South Africa|2020-08-21	0.0005765437	Africa
Africa|hCoV-19/DRC/11326/2020|EPI ISL 527508|B.1|Democratic Republic of the Congo|2020-05-25	Africa|hCoV-19/South Africa/KRISP-K002772/2020|EPI ISL 529767|B.1.1.206|South Africa|2020-08-21	0.0005510317	Africa
Africa|hCoV-19/DRC/11334/2020|EPI ISL 527504|B.1.178|Democratic Republic of the Congo|2020-05-25	Africa|hCoV-19/South Africa/KRISP-K002772/2020|EPI ISL 529767|B.1.1.206|South Africa|2020-08-21	0.0005502472	Africa
Africa|hCoV-19/DRC/11337/2020|EPI ISL 527510|B.1.84|Democratic Republic of the Congo|2020-05-25	Africa|hCoV-19/South Africa/KRISP-K002772/2020|EPI ISL 529767|B.1.1.206|South Africa|2020-08-21	0.0006208064	Africa
Africa|hCoV-19/DRC/11341/2020|EPI ISL 527509|B.1.1.275|Democratic Republic of the Congo|2020-05-25	Africa|hCoV-19/South Africa/KRISP-K002772/2020|EPI ISL 529767|B.1.1.206|South Africa|2020-08-21	0.0004478906	Africa
Africa|hCoV-19/DRC/11348/2020|EPI ISL 527560|B.1.149|Democratic Republic of the Congo|2020-05-25	Africa|hCoV-19/South Africa/KRISP-K002772/2020|EPI ISL 529767|B.1.1.206|South Africa|2020-08-21	0.0005770525	Africa
Africa|hCoV-19/DRC/11369/2020|EPI ISL 527537|B.1.214|Democratic Republic of the Congo|2020-05-25	Africa|hCoV-19/South Africa/KRISP-K002772/2020|EPI ISL 529767|B.1.1.206|South Africa|2020-08-21	0.0005965338	Africa
Africa|hCoV-19/DRC/11376/2020|EPI ISL 527513|B.1.214|Democratic Republic of the Congo|2020-05-25	Africa|hCoV-19/South Africa/KRISP-K002772/2020|EPI ISL 529767|B.1.1.206|South Africa|2020-08-21	0.0006213630	Africa
Africa|hCoV-19/DRC/11411/2020|EPI ISL 527561|B.1.5|Democratic Republic of the Congo|2020-05-25	Africa|hCoV-19/South Africa/KRISP-K002772/2020|EPI ISL 529767|B.1.1.206|South Africa|2020-08-21	0.0005112774	Africa
Africa|hCoV-19/DRC/11450/2020|EPI ISL 527516|B.1.5|Democratic Republic of the Congo|2020-05-25	Africa|hCoV-19/South Africa/KRISP-K002772/2020|EPI ISL 529767|B.1.1.206|South Africa|2020-08-21	0.0004551760	Africa
Africa|hCoV-19/DRC/11458/2020|EPI ISL 527497|B.1.5|Democratic Republic of the Congo|2020-05-25	Africa|hCoV-19/South Africa/KRISP-K002772/2020|EPI ISL 529767|B.1.1.206|South Africa|2020-08-21	0.0005852666	Africa
Africa|hCoV-19/DRC/11460/2020|EPI ISL 527562|B.1.214|Democratic Republic of the Congo|2020-05-25	Africa|hCoV-19/South Africa/KRISP-K002772/2020|EPI ISL 529767|B.1.1.206|South Africa|2020-08-21	0.0007238347	Africa
Africa|hCoV-19/DRC/11472/2020|EPI ISL 527502|B.1.214|Democratic Republic of the Congo|2020-05-25	Africa|hCoV-19/South Africa/KRISP-K002772/2020|EPI ISL 529767|B.1.1.206|South Africa|2020-08-21	0.0006514226	Africa
Africa|hCoV-19/DRC/11477/2020|EPI ISL 527563|B.1.84|Democratic Republic of the Congo|2020-05-25	Africa|hCoV-19/South Africa/KRISP-K002772/2020|EPI ISL 529767|B.1.1.206|South Africa|2020-08-21	0.0004767228	Africa
Africa|hCoV-19/DRC/11486/2020|EPI ISL 527564|B.1.214|Democratic Republic of the Congo|2020-05-25	Africa|hCoV-19/South Africa/KRISP-K002772/2020|EPI ISL 529767|B.1.1.206|South Africa|2020-08-21	0.0006479960	Africa
Africa|hCoV-19/DRC/11487/2020|EPI ISL 527505|B.1|Democratic Republic of the Congo|2020-05-25	Africa|hCoV-19/South Africa/KRISP-K002772/2020|EPI ISL 529767|B.1.1.206|South Africa|2020-08-21	0.0005857917	Africa
Africa|hCoV-19/DRC/11507/2020|EPI ISL 527512|B.1|Democratic Republic of the Congo|2020-05-25	Africa|hCoV-19/South Africa/KRISP-K002772/2020|EPI ISL 529767|B.1.1.206|South Africa|2020-08-21	0.0006544646	Africa
Africa|hCoV-19/DRC/1151/2020|EPI ISL 447596|B.38|Democratic Republic of the Congo|2020-04-05	Africa|hCoV-19/South Africa/KRISP-K002772/2020|EPI ISL 529767|B.1.1.206|South Africa|2020-08-21	0.0008157395	Africa
Africa|hCoV-19/DRC/11511/2020|EPI ISL 527511|B.1.214|Democratic Republic of the Congo|2020-05-25	Africa|hCoV-19/South Africa/KRISP-K002772/2020|EPI ISL 529767|B.1.1.206|South Africa|2020-08-21	0.0006554289	Africa
Africa|hCoV-19/DRC/11572/2020|EPI ISL 527565|B.1.214|Democratic Republic of the Congo|2020-05-25	Africa|hCoV-19/South Africa/KRISP-K002772/2020|EPI ISL 529767|B.1.1.206|South Africa|2020-08-21	0.0005449967	Africa
Africa|hCoV-19/DRC/11576/2020|EPI ISL 527517|B.1|Democratic Republic of the Congo|2020-05-25	Africa|hCoV-19/South Africa/KRISP-K002772/2020|EPI ISL 529767|B.1.1.206|South Africa|2020-08-21	0.0005550449	Africa
Africa|hCoV-19/DRC/11583/2020|EPI ISL 527542|B.1|Democratic Republic of the Congo|2020-05-25	Africa|hCoV-19/South Africa/KRISP-K002772/2020|EPI ISL 529767|B.1.1.206|South Africa|2020-08-21	0.0006363777	Africa
Africa|hCoV-19/DRC/11616/2020|EPI ISL 527519|B.1|Democratic Republic of the Congo|2020-05-25	Africa|hCoV-19/South Africa/KRISP-K002772/2020|EPI ISL 529767|B.1.1.206|South Africa|2020-08-21	0.0005194305	Africa
Africa|hCoV-19/DRC/11623/2020|EPI ISL 527566|B.1.5|Democratic Republic of the Congo|2020-05-25	Africa|hCoV-19/South Africa/KRISP-K002772/2020|EPI ISL 529767|B.1.1.206|South Africa|2020-08-21	0.0005457991	Africa
Africa|hCoV-19/DRC/11624/2020|EPI ISL 527567|B.1.149|Democratic Republic of the Congo|2020-05-25	Africa|hCoV-19/South Africa/KRISP-K002772/2020|EPI ISL 529767|B.1.1.206|South Africa|2020-08-21	0.0005455356	Africa
Africa|hCoV-19/DRC/11631/2020|EPI ISL 527568|B.1.149|Democratic Republic of the Congo|2020-05-25	Africa|hCoV-19/South Africa/KRISP-K002772/2020|EPI ISL 529767|B.1.1.206|South Africa|2020-08-21	0.0005460941	Africa
Africa|hCoV-19/DRC/11632/2020|EPI ISL 527493|B.1|Democratic Republic of the Congo|2020-05-25	Africa|hCoV-19/South Africa/KRISP-K002772/2020|EPI ISL 529767|B.1.1.206|South Africa|2020-08-21	0.0005807244	Africa
Africa|hCoV-19/DRC/11635/2020|EPI ISL 527540|B.1.214|Democratic Republic of the Congo|2020-05-25	Africa|hCoV-19/South Africa/KRISP-K002772/2020|EPI ISL 529767|B.1.1.206|South Africa|2020-08-21	0.0005980529	Africa
Africa|hCoV-19/DRC/11640/2020|EPI ISL 527535|B.1.178|Democratic Republic of the Congo|2020-05-25	Africa|hCoV-19/South Africa/KRISP-K002772/2020|EPI ISL 529767|B.1.1.206|South Africa|2020-08-21	0.0006627633	Africa
Africa|hCoV-19/DRC/11643/2020|EPI ISL 527520|B.1.5|Democratic Republic of the Congo|2020-05-25	Africa|hCoV-19/South Africa/KRISP-K002772/2020|EPI ISL 529767|B.1.1.206|South Africa|2020-08-21	0.0005553858	Africa
Africa|hCoV-19/DRC/11648/2020|EPI ISL 527569|B.1.6|Democratic Republic of the Congo|2020-05-25	Africa|hCoV-19/South Africa/KRISP-K002772/2020|EPI ISL 529767|B.1.1.206|South Africa|2020-08-21	0.0006114182	Africa
Africa|hCoV-19/DRC/11652/2020|EPI ISL 527570|B.1.149|Democratic Republic of the Congo|2020-05-25	Africa|hCoV-19/South Africa/KRISP-K002772/2020|EPI ISL 529767|B.1.1.206|South Africa|2020-08-21	0.0005453850	Africa
Africa|hCoV-19/DRC/11653/2020|EPI ISL 527533|B.1.84|Democratic Republic of the Congo|2020-05-25	Africa|hCoV-19/South Africa/KRISP-K002772/2020|EPI ISL 529767|B.1.1.206|South Africa|2020-08-21	0.0005239183	Africa
Africa|hCoV-19/DRC/11676/2020|EPI ISL 527531|B.1|Democratic Republic of the Congo|2020-05-26	Africa|hCoV-19/South Africa/KRISP-K002772/2020|EPI ISL 529767|B.1.1.206|South Africa|2020-08-21	0.0007368510	Africa
Africa|hCoV-19/DRC/11677/2020|EPI ISL 527515|B.1.214|Democratic Republic of the Congo|2020-05-26	Africa|hCoV-19/South Africa/KRISP-K002772/2020|EPI ISL 529767|B.1.1.206|South Africa|2020-08-21	0.0005543413	Africa
Africa|hCoV-19/DRC/11732/2020|EPI ISL 527536|B.1.214|Democratic Republic of the Congo|2020-05-26	Africa|hCoV-19/South Africa/KRISP-K002772/2020|EPI ISL 529767|B.1.1.206|South Africa|2020-08-21	0.0004538692	Africa
Africa|hCoV-19/DRC/11733/2020|EPI ISL 527571|B.1.149|Democratic Republic of the Congo|2020-05-26	Africa|hCoV-19/South Africa/KRISP-K002772/2020|EPI ISL 529767|B.1.1.206|South Africa|2020-08-21	0.0005765103	Africa
Africa|hCoV-19/DRC/11806/2020|EPI ISL 527572|B.1.214|Democratic Republic of the Congo|2020-05-26	Africa|hCoV-19/South Africa/KRISP-K002772/2020|EPI ISL 529767|B.1.1.206|South Africa|2020-08-21	0.0006476868	Africa
Africa|hCoV-19/DRC/1234/2020|EPI ISL 429258|B.1.5|Democratic Republic of the Congo|2020-04-06	Africa|hCoV-19/South Africa/KRISP-K002772/2020|EPI ISL 529767|B.1.1.206|South Africa|2020-08-21	0.0004642783	Africa
Africa|hCoV-19/DRC/1249/2020|EPI ISL 429259|B.1.5|Democratic Republic of the Congo|2020-04-06	Africa|hCoV-19/South Africa/KRISP-K002772/2020|EPI ISL 529767|B.1.1.206|South Africa|2020-08-21	0.0004767972	Africa
Africa|hCoV-19/DRC/1319/2020|EPI ISL 431011|B.1.128|Democratic Republic of the Congo|2020-04-07	Africa|hCoV-19/South Africa/KRISP-K002772/2020|EPI ISL 529767|B.1.1.206|South Africa|2020-08-21	0.0005783676	Africa
Africa|hCoV-19/DRC/1324/2020|EPI ISL 435033|B.1.128|Democratic Republic of the Congo|2020-04-07	Africa|hCoV-19/South Africa/KRISP-K002772/2020|EPI ISL 529767|B.1.1.206|South Africa|2020-08-21	0.0005744595	Africa
Africa|hCoV-19/DRC/1326/2020|EPI ISL 435116|B.1|Democratic Republic of the Congo|2020-04-07	Africa|hCoV-19/South Africa/KRISP-K002772/2020|EPI ISL 529767|B.1.1.206|South Africa|2020-08-21	0.0005539114	Africa
Africa|hCoV-19/DRC/1375/2020|EPI ISL 435117|B.1.1.1|Democratic Republic of the Congo|2020-04-07	Africa|hCoV-19/South Africa/KRISP-K002772/2020|EPI ISL 529767|B.1.1.206|South Africa|2020-08-21	0.0005175920	Africa
Africa|hCoV-19/DRC/1376/2020|EPI ISL 431012|B.1.1.1|Democratic Republic of the Congo|2020-04-07	Africa|hCoV-19/South Africa/KRISP-K002772/2020|EPI ISL 529767|B.1.1.206|South Africa|2020-08-21	0.0004789501	Africa
Africa|hCoV-19/DRC/1377/2020|EPI ISL 434678|B.1.1.1|Democratic Republic of the Congo|2020-04-07	Africa|hCoV-19/South Africa/KRISP-K002772/2020|EPI ISL 529767|B.1.1.206|South Africa|2020-08-21	0.0004410150	Africa
Africa|hCoV-19/DRC/1378/2020|EPI ISL 435118|B.1.1.1|Democratic Republic of the Congo|2020-04-07	Africa|hCoV-19/South Africa/KRISP-K002772/2020|EPI ISL 529767|B.1.1.206|South Africa|2020-08-21	0.0004775032	Africa
Africa|hCoV-19/DRC/1382/2020|EPI ISL 435113|B.1.1.1|Democratic Republic of the Congo|2020-04-07	Africa|hCoV-19/South Africa/KRISP-K002772/2020|EPI ISL 529767|B.1.1.206|South Africa|2020-08-21	0.0004866402	Africa
Africa|hCoV-19/DRC/1397/2020|EPI ISL 434679|B.1.1.1|Democratic Republic of the Congo|2020-04-07	Africa|hCoV-19/South Africa/KRISP-K002772/2020|EPI ISL 529767|B.1.1.206|South Africa|2020-08-21	0.0004779528	Africa
Africa|hCoV-19/DRC/1398/2020|EPI ISL 435114|B.1.1.1|Democratic Republic of the Congo|2020-04-07	Africa|hCoV-19/South Africa/KRISP-K002772/2020|EPI ISL 529767|B.1.1.206|South Africa|2020-08-21	0.0004383092	Africa
Africa|hCoV-19/DRC/1422/2020|EPI ISL 434680|B.1.149|Democratic Republic of the Congo|2020-04-08	Africa|hCoV-19/South Africa/KRISP-K002772/2020|EPI ISL 529767|B.1.1.206|South Africa|2020-08-21	0.0005861004	Africa
Africa|hCoV-19/DRC/1423/2020|EPI ISL 434710|B.1.149|Democratic Republic of the Congo|2020-04-08	Africa|hCoV-19/South Africa/KRISP-K002772/2020|EPI ISL 529767|B.1.1.206|South Africa|2020-08-21	0.0005394463	Africa
Africa|hCoV-19/DRC/1486/2020|EPI ISL 434711|B.1|Democratic Republic of the Congo|2020-04-08	Africa|hCoV-19/South Africa/KRISP-K002772/2020|EPI ISL 529767|B.1.1.206|South Africa|2020-08-21	0.0005240152	Africa
Africa|hCoV-19/DRC/1516/2020|EPI ISL 435032|B.1.5|Democratic Republic of the Congo|2020-04-09	Africa|hCoV-19/South Africa/KRISP-K002772/2020|EPI ISL 529767|B.1.1.206|South Africa|2020-08-21	0.0004706434	Africa
Africa|hCoV-19/DRC/1565/2020|EPI ISL 434681|B.1|Democratic Republic of the Congo|2020-04-09	Africa|hCoV-19/South Africa/KRISP-K002772/2020|EPI ISL 529767|B.1.1.206|South Africa|2020-08-21	0.0005145492	Africa
Africa|hCoV-19/DRC/158/2020|EPI ISL 417950|B.40|Democratic Republic of the Congo|2020-03-20	Africa|hCoV-19/South Africa/KRISP-K002772/2020|EPI ISL 529767|B.1.1.206|South Africa|2020-08-21	0.0008071238	Africa
Africa|hCoV-19/DRC/1715/2020|EPI ISL 435156|B.1.84|Democratic Republic of the Congo|2020-04-10	Africa|hCoV-19/South Africa/KRISP-K002772/2020|EPI ISL 529767|B.1.1.206|South Africa|2020-08-21	0.0005436211	Africa
Africa|hCoV-19/DRC/1767/2020|EPI ISL 435157|B.1.5|Democratic Republic of the Congo|2020-04-10	Africa|hCoV-19/South Africa/KRISP-K002772/2020|EPI ISL 529767|B.1.1.206|South Africa|2020-08-21	0.0004556504	Africa
Africa|hCoV-19/DRC/1779/2020|EPI ISL 435158|C.14|Democratic Republic of the Congo|2020-04-10	Africa|hCoV-19/South Africa/KRISP-K002772/2020|EPI ISL 529767|B.1.1.206|South Africa|2020-08-21	0.0005570601	Africa
Africa|hCoV-19/DRC/191/2020|EPI ISL 417955|B.1.128|Democratic Republic of the Congo|2020-03-21	Africa|hCoV-19/South Africa/KRISP-K002772/2020|EPI ISL 529767|B.1.1.206|South Africa|2020-08-21	0.0005723979	Africa
Africa|hCoV-19/DRC/1952/2020|EPI ISL 435159|B.1.5|Democratic Republic of the Congo|2020-04-11	Africa|hCoV-19/South Africa/KRISP-K002772/2020|EPI ISL 529767|B.1.1.206|South Africa|2020-08-21	0.0004850889	Africa
Africa|hCoV-19/DRC/1982/2020|EPI ISL 435160|B.1|Democratic Republic of the Congo|2020-04-12	Africa|hCoV-19/South Africa/KRISP-K002772/2020|EPI ISL 529767|B.1.1.206|South Africa|2020-08-21	0.0005177401	Africa
Africa|hCoV-19/DRC/2047/2020|EPI ISL 435161|B.1.1.1|Democratic Republic of the Congo|2020-04-12	Africa|hCoV-19/South Africa/KRISP-K002772/2020|EPI ISL 529767|B.1.1.206|South Africa|2020-08-21	0.0004455332	Africa
Africa|hCoV-19/DRC/2063/2020|EPI ISL 435162|B.1|Democratic Republic of the Congo|2020-04-12	Africa|hCoV-19/South Africa/KRISP-K002772/2020|EPI ISL 529767|B.1.1.206|South Africa|2020-08-21	0.0004835261	Africa
Africa|hCoV-19/DRC/2120/2020|EPI ISL 435163|B.1.149|Democratic Republic of the Congo|2020-04-12	Africa|hCoV-19/South Africa/KRISP-K002772/2020|EPI ISL 529767|B.1.1.206|South Africa|2020-08-21	0.0005432924	Africa
Africa|hCoV-19/DRC/2121/2020|EPI ISL 435164|B.1.149|Democratic Republic of the Congo|2020-04-12	Africa|hCoV-19/South Africa/KRISP-K002772/2020|EPI ISL 529767|B.1.1.206|South Africa|2020-08-21	0.0005514929	Africa
Africa|hCoV-19/DRC/2122/2020|EPI ISL 435165|B.1.149|Democratic Republic of the Congo|2020-04-13	Africa|hCoV-19/South Africa/KRISP-K002772/2020|EPI ISL 529767|B.1.1.206|South Africa|2020-08-21	0.0006314450	Africa
Africa|hCoV-19/DRC/2125/2020|EPI ISL 435166|B.1.149|Democratic Republic of the Congo|2020-04-13	Africa|hCoV-19/South Africa/KRISP-K002772/2020|EPI ISL 529767|B.1.1.206|South Africa|2020-08-21	0.0005187840	Africa
Africa|hCoV-19/DRC/2128/2020|EPI ISL 435167|B.1|Democratic Republic of the Congo|2020-04-13	Africa|hCoV-19/South Africa/KRISP-K002772/2020|EPI ISL 529767|B.1.1.206|South Africa|2020-08-21	0.0004584942	Africa
Africa|hCoV-19/DRC/2133/2020|EPI ISL 435168|B.1.128|Democratic Republic of the Congo|2020-04-13	Africa|hCoV-19/South Africa/KRISP-K002772/2020|EPI ISL 529767|B.1.1.206|South Africa|2020-08-21	0.0005947897	Africa
Africa|hCoV-19/DRC/214/2020|EPI ISL 420030|B.1.6|Democratic Republic of the Congo|2020-03-21	Africa|hCoV-19/South Africa/KRISP-K002772/2020|EPI ISL 529767|B.1.1.206|South Africa|2020-08-21	0.0004723374	Africa
Africa|hCoV-19/DRC/215/2020|EPI ISL 420031|B.1.1.1|Democratic Republic of the Congo|2020-03-21	Africa|hCoV-19/South Africa/KRISP-K002772/2020|EPI ISL 529767|B.1.1.206|South Africa|2020-08-21	0.0004456969	Africa
Africa|hCoV-19/DRC/2169/2020|EPI ISL 436194|B.1.5|Democratic Republic of the Congo|2020-04-13	Africa|hCoV-19/South Africa/KRISP-K002772/2020|EPI ISL 529767|B.1.1.206|South Africa|2020-08-21	0.0005247063	Africa
Africa|hCoV-19/DRC/2299/2020|EPI ISL 436412|B.1.5|Democratic Republic of the Congo|2020-04-14	Africa|hCoV-19/South Africa/KRISP-K002772/2020|EPI ISL 529767|B.1.1.206|South Africa|2020-08-21	0.0005426053	Africa
Africa|hCoV-19/DRC/236/2020|EPI ISL 420032|B.1.128|Democratic Republic of the Congo|2020-03-22	Africa|hCoV-19/South Africa/KRISP-K002772/2020|EPI ISL 529767|B.1.1.206|South Africa|2020-08-21	0.0005730984	Africa
Africa|hCoV-19/DRC/2363/2020|EPI ISL 437194|B.1.84|Democratic Republic of the Congo|2020-04-14	Africa|hCoV-19/South Africa/KRISP-K002772/2020|EPI ISL 529767|B.1.1.206|South Africa|2020-08-21	0.0005086375	Africa
Africa|hCoV-19/DRC/2384/2020|EPI ISL 437196|B.1.149|Democratic Republic of the Congo|2020-04-14	Africa|hCoV-19/South Africa/KRISP-K002772/2020|EPI ISL 529767|B.1.1.206|South Africa|2020-08-21	0.0005525783	Africa
Africa|hCoV-19/DRC/241/2020|EPI ISL 420033|B.1.1.75|Democratic Republic of the Congo|2020-03-22	Africa|hCoV-19/South Africa/KRISP-K002772/2020|EPI ISL 529767|B.1.1.206|South Africa|2020-08-21	0.0004044839	Africa
Africa|hCoV-19/DRC/243/2020|EPI ISL 420034|B.1|Democratic Republic of the Congo|2020-03-22	Africa|hCoV-19/South Africa/KRISP-K002772/2020|EPI ISL 529767|B.1.1.206|South Africa|2020-08-21	0.0004825033	Africa
Africa|hCoV-19/DRC/248/2020|EPI ISL 420035|B.1.5|Democratic Republic of the Congo|2020-03-22	Africa|hCoV-19/South Africa/KRISP-K002772/2020|EPI ISL 529767|B.1.1.206|South Africa|2020-08-21	0.0004382060	Africa
Africa|hCoV-19/DRC/2496/2020|EPI ISL 437337|B.1.149|Democratic Republic of the Congo|2020-04-15	Africa|hCoV-19/South Africa/KRISP-K002772/2020|EPI ISL 529767|B.1.1.206|South Africa|2020-08-21	0.0005715553	Africa
Africa|hCoV-19/DRC/2529/2020|EPI ISL 437338|B.1.178|Democratic Republic of the Congo|2020-04-15	Africa|hCoV-19/South Africa/KRISP-K002772/2020|EPI ISL 529767|B.1.1.206|South Africa|2020-08-21	0.0005379235	Africa
Africa|hCoV-19/DRC/253/2020|EPI ISL 420838|B.1.5|Democratic Republic of the Congo|2020-03-22	Africa|hCoV-19/South Africa/KRISP-K002772/2020|EPI ISL 529767|B.1.1.206|South Africa|2020-08-21	0.0004398067	Africa
Africa|hCoV-19/DRC/2536/2020|EPI ISL 437339|B.1|Democratic Republic of the Congo|2020-04-15	Africa|hCoV-19/South Africa/KRISP-K002772/2020|EPI ISL 529767|B.1.1.206|South Africa|2020-08-21	0.0005379235	Africa
Africa|hCoV-19/DRC/254/2020|EPI ISL 420839|B.1|Democratic Republic of the Congo|2020-03-22	Africa|hCoV-19/South Africa/KRISP-K002772/2020|EPI ISL 529767|B.1.1.206|South Africa|2020-08-21	0.0005114620	Africa
Africa|hCoV-19/DRC/2563/2020|EPI ISL 437340|B.1.9|Democratic Republic of the Congo|2020-04-15	Africa|hCoV-19/South Africa/KRISP-K002772/2020|EPI ISL 529767|B.1.1.206|South Africa|2020-08-21	0.0007397343	Africa
Africa|hCoV-19/DRC/2580/2020|EPI ISL 437341|B.1.5|Democratic Republic of the Congo|2020-04-15	Africa|hCoV-19/South Africa/KRISP-K002772/2020|EPI ISL 529767|B.1.1.206|South Africa|2020-08-21	0.0004733113	Africa
Africa|hCoV-19/DRC/2644/2020|EPI ISL 437342|B.1.84|Democratic Republic of the Congo|2020-04-15	Africa|hCoV-19/South Africa/KRISP-K002772/2020|EPI ISL 529767|B.1.1.206|South Africa|2020-08-21	0.0005799989	Africa
Africa|hCoV-19/DRC/2670/2020|EPI ISL 437343|B.1.9|Democratic Republic of the Congo|2020-04-15	Africa|hCoV-19/South Africa/KRISP-K002772/2020|EPI ISL 529767|B.1.1.206|South Africa|2020-08-21	0.0007734257	Africa
Africa|hCoV-19/DRC/2727/2020|EPI ISL 437344|B.1|Democratic Republic of the Congo|2020-04-16	Africa|hCoV-19/South Africa/KRISP-K002772/2020|EPI ISL 529767|B.1.1.206|South Africa|2020-08-21	0.0004791417	Africa
Africa|hCoV-19/DRC/2728/2020|EPI ISL 437345|B.1.84|Democratic Republic of the Congo|2020-04-16	Africa|hCoV-19/South Africa/KRISP-K002772/2020|EPI ISL 529767|B.1.1.206|South Africa|2020-08-21	0.0005510253	Africa
Africa|hCoV-19/DRC/2813/2020|EPI ISL 437346|C.14|Democratic Republic of the Congo|2020-04-16	Africa|hCoV-19/South Africa/KRISP-K002772/2020|EPI ISL 529767|B.1.1.206|South Africa|2020-08-21	0.0005718435	Africa
Africa|hCoV-19/DRC/2819/2020|EPI ISL 437347|B.1|Democratic Republic of the Congo|2020-04-16	Africa|hCoV-19/South Africa/KRISP-K002772/2020|EPI ISL 529767|B.1.1.206|South Africa|2020-08-21	0.0005839750	Africa
Africa|hCoV-19/DRC/2827/2020|EPI ISL 437348|B.1|Democratic Republic of the Congo|2020-04-16	Africa|hCoV-19/South Africa/KRISP-K002772/2020|EPI ISL 529767|B.1.1.206|South Africa|2020-08-21	0.0004706228	Africa
Africa|hCoV-19/DRC/2855/2020|EPI ISL 437350|B.1|Democratic Republic of the Congo|2020-04-16	Africa|hCoV-19/South Africa/KRISP-K002772/2020|EPI ISL 529767|B.1.1.206|South Africa|2020-08-21	0.0005042931	Africa
Africa|hCoV-19/DRC/2864/2020|EPI ISL 437351|B.1|Democratic Republic of the Congo|2020-04-16	Africa|hCoV-19/South Africa/KRISP-K002772/2020|EPI ISL 529767|B.1.1.206|South Africa|2020-08-21	0.0005053582	Africa
Africa|hCoV-19/DRC/2904/2020|EPI ISL 437352|B.1|Democratic Republic of the Congo|2020-04-17	Africa|hCoV-19/South Africa/KRISP-K002772/2020|EPI ISL 529767|B.1.1.206|South Africa|2020-08-21	0.0005042930	Africa
Africa|hCoV-19/DRC/2938/2020|EPI ISL 437353|B.1.275|Democratic Republic of the Congo|2020-04-17	Africa|hCoV-19/South Africa/KRISP-K002772/2020|EPI ISL 529767|B.1.1.206|South Africa|2020-08-21	0.0006955045	Africa
Africa|hCoV-19/DRC/2939/2020|EPI ISL 437354|B.1|Democratic Republic of the Congo|2020-04-17	Africa|hCoV-19/South Africa/KRISP-K002772/2020|EPI ISL 529767|B.1.1.206|South Africa|2020-08-21	0.0006064337	Africa
Africa|hCoV-19/DRC/2942/2020|EPI ISL 437355|B.1|Democratic Republic of the Congo|2020-04-17	Africa|hCoV-19/South Africa/KRISP-K002772/2020|EPI ISL 529767|B.1.1.206|South Africa|2020-08-21	0.0006223061	Africa
Africa|hCoV-19/DRC/299/2020|EPI ISL 420840|B.4|Democratic Republic of the Congo|2020-03-20	Africa|hCoV-19/South Africa/KRISP-K002772/2020|EPI ISL 529767|B.1.1.206|South Africa|2020-08-21	0.0009238729	Africa
Africa|hCoV-19/DRC/300/2020|EPI ISL 420841|A|Democratic Republic of the Congo|2020-03-22	Africa|hCoV-19/South Africa/KRISP-K002772/2020|EPI ISL 529767|B.1.1.206|South Africa|2020-08-21	0.0007458001	Africa
Africa|hCoV-19/DRC/3041/2020|EPI ISL 437356|B.1|Democratic Republic of the Congo|2020-04-18	Africa|hCoV-19/South Africa/KRISP-K002772/2020|EPI ISL 529767|B.1.1.206|South Africa|2020-08-21	0.0005739224	Africa
Africa|hCoV-19/DRC/307/2020|EPI ISL 420842|B.1.9|Democratic Republic of the Congo|2020-03	Africa|hCoV-19/South Africa/KRISP-K002772/2020|EPI ISL 529767|B.1.1.206|South Africa|2020-08-21	0.0005888959	Africa
Africa|hCoV-19/DRC/3070/2020|EPI ISL 437357|B.1.214|Democratic Republic of the Congo|2020-04-18	Africa|hCoV-19/South Africa/KRISP-K002772/2020|EPI ISL 529767|B.1.1.206|South Africa|2020-08-21	0.0006085186	Africa
Africa|hCoV-19/DRC/3089/2020|EPI ISL 437358|B.1.84|Democratic Republic of the Congo|2020-04-19	Africa|hCoV-19/South Africa/KRISP-K002772/2020|EPI ISL 529767|B.1.1.206|South Africa|2020-08-21	0.0005385952	Africa
Africa|hCoV-19/DRC/3440/2020|EPI ISL 447597|B.1.84|Democratic Republic of the Congo|2020-04-22	Africa|hCoV-19/South Africa/KRISP-K002772/2020|EPI ISL 529767|B.1.1.206|South Africa|2020-08-21	0.0005446630	Africa
Africa|hCoV-19/DRC/3451/2020|EPI ISL 447598|B.1.178|Democratic Republic of the Congo|2020-04-22	Africa|hCoV-19/South Africa/KRISP-K002772/2020|EPI ISL 529767|B.1.1.206|South Africa|2020-08-21	0.0005451007	Africa
Africa|hCoV-19/DRC/3453/2020|EPI ISL 447599|B.1.84|Democratic Republic of the Congo|2020-04-22	Africa|hCoV-19/South Africa/KRISP-K002772/2020|EPI ISL 529767|B.1.1.206|South Africa|2020-08-21	0.0005109241	Africa
Africa|hCoV-19/DRC/3481/2020|EPI ISL 447600|B.1|Democratic Republic of the Congo|2020-04-22	Africa|hCoV-19/South Africa/KRISP-K002772/2020|EPI ISL 529767|B.1.1.206|South Africa|2020-08-21	0.0004543242	Africa
Africa|hCoV-19/DRC/3482/2020|EPI ISL 447601|B.1|Democratic Republic of the Congo|2020-04-22	Africa|hCoV-19/South Africa/KRISP-K002772/2020|EPI ISL 529767|B.1.1.206|South Africa|2020-08-21	0.0004808529	Africa
Africa|hCoV-19/DRC/3483/2020|EPI ISL 447602|B.1|Democratic Republic of the Congo|2020-04-22	Africa|hCoV-19/South Africa/KRISP-K002772/2020|EPI ISL 529767|B.1.1.206|South Africa|2020-08-21	0.0004536110	Africa
Africa|hCoV-19/DRC/3490/2020|EPI ISL 447603|B.1|Democratic Republic of the Congo|2020-04-22	Africa|hCoV-19/South Africa/KRISP-K002772/2020|EPI ISL 529767|B.1.1.206|South Africa|2020-08-21	0.0004775307	Africa
Africa|hCoV-19/DRC/3504/2020|EPI ISL 447604|B.1.149|Democratic Republic of the Congo|2020-04-23	Africa|hCoV-19/South Africa/KRISP-K002772/2020|EPI ISL 529767|B.1.1.206|South Africa|2020-08-21	0.0005239345	Africa
Africa|hCoV-19/DRC/352/2020|EPI ISL 420850|B.1.5|Democratic Republic of the Congo|2020-03	Africa|hCoV-19/South Africa/KRISP-K002772/2020|EPI ISL 529767|B.1.1.206|South Africa|2020-08-21	0.0005111135	Africa
Africa|hCoV-19/DRC/353/2020|EPI ISL 420843|B.1.5|Democratic Republic of the Congo|2020-03	Africa|hCoV-19/South Africa/KRISP-K002772/2020|EPI ISL 529767|B.1.1.206|South Africa|2020-08-21	0.0004088853	Africa
Africa|hCoV-19/DRC/355/2020|EPI ISL 420844|B.1|Democratic Republic of the Congo|2020-03	Africa|hCoV-19/South Africa/KRISP-K002772/2020|EPI ISL 529767|B.1.1.206|South Africa|2020-08-21	0.0004722897	Africa
Africa|hCoV-19/DRC/3552/2020|EPI ISL 447605|B.1.84|Democratic Republic of the Congo|2020-04-23	Africa|hCoV-19/South Africa/KRISP-K002772/2020|EPI ISL 529767|B.1.1.206|South Africa|2020-08-21	0.0005170464	Africa
Africa|hCoV-19/DRC/3595/2020|EPI ISL 447606|B.1.5|Democratic Republic of the Congo|2020-04-23	Africa|hCoV-19/South Africa/KRISP-K002772/2020|EPI ISL 529767|B.1.1.206|South Africa|2020-08-21	0.0005096326	Africa
Africa|hCoV-19/DRC/3632/2020|EPI ISL 447607|B.1.5|Democratic Republic of the Congo|2020-04-23	Africa|hCoV-19/South Africa/KRISP-K002772/2020|EPI ISL 529767|B.1.1.206|South Africa|2020-08-21	0.0004771501	Africa
Africa|hCoV-19/DRC/3633/2020|EPI ISL 447230|B.1.5|Democratic Republic of the Congo|2020-04-23	Africa|hCoV-19/South Africa/KRISP-K002772/2020|EPI ISL 529767|B.1.1.206|South Africa|2020-08-21	0.0004816966	Africa
Africa|hCoV-19/DRC/3653/2020|EPI ISL 447231|B.1.128|Democratic Republic of the Congo|2020-04-23	Africa|hCoV-19/South Africa/KRISP-K002772/2020|EPI ISL 529767|B.1.1.206|South Africa|2020-08-21	0.0006082697	Africa
Africa|hCoV-19/DRC/3659/2020|EPI ISL 447232|B.1.128|Democratic Republic of the Congo|2020-04-23	Africa|hCoV-19/South Africa/KRISP-K002772/2020|EPI ISL 529767|B.1.1.206|South Africa|2020-08-21	0.0006088253	Africa
Africa|hCoV-19/DRC/3661/2020|EPI ISL 447233|B.1.128|Democratic Republic of the Congo|2020-04-23	Africa|hCoV-19/South Africa/KRISP-K002772/2020|EPI ISL 529767|B.1.1.206|South Africa|2020-08-21	0.0006140164	Africa
Africa|hCoV-19/DRC/3662/2020|EPI ISL 447234|B.1.128|Democratic Republic of the Congo|2020-04-23	Africa|hCoV-19/South Africa/KRISP-K002772/2020|EPI ISL 529767|B.1.1.206|South Africa|2020-08-21	0.0006135560	Africa
Africa|hCoV-19/DRC/3664/2020|EPI ISL 447235|B.1.128|Democratic Republic of the Congo|2020-04-23	Africa|hCoV-19/South Africa/KRISP-K002772/2020|EPI ISL 529767|B.1.1.206|South Africa|2020-08-21	0.0006136606	Africa
Africa|hCoV-19/DRC/3683/2020|EPI ISL 447236|B.1.5|Democratic Republic of the Congo|2020-04-24	Africa|hCoV-19/South Africa/KRISP-K002772/2020|EPI ISL 529767|B.1.1.206|South Africa|2020-08-21	0.0005112705	Africa
Africa|hCoV-19/DRC/3688/2020|EPI ISL 447237|B.1.128|Democratic Republic of the Congo|2020-04-24	Africa|hCoV-19/South Africa/KRISP-K002772/2020|EPI ISL 529767|B.1.1.206|South Africa|2020-08-21	0.0006456315	Africa
Africa|hCoV-19/DRC/376/2020|EPI ISL 420851|B.1.6|Democratic Republic of the Congo|2020-03-25	Africa|hCoV-19/South Africa/KRISP-K002772/2020|EPI ISL 529767|B.1.1.206|South Africa|2020-08-21	0.0005433554	Africa
Africa|hCoV-19/DRC/3764/2020|EPI ISL 447238|B.1.84|Democratic Republic of the Congo|2020-04-24	Africa|hCoV-19/South Africa/KRISP-K002772/2020|EPI ISL 529767|B.1.1.206|South Africa|2020-08-21	0.0005786511	Africa
Africa|hCoV-19/DRC/3768/2020|EPI ISL 447239|B.1.84|Democratic Republic of the Congo|2020-04-24	Africa|hCoV-19/South Africa/KRISP-K002772/2020|EPI ISL 529767|B.1.1.206|South Africa|2020-08-21	0.0005109466	Africa
Africa|hCoV-19/DRC/3778/2020|EPI ISL 447240|B.1.128|Democratic Republic of the Congo|2020-04-24	Africa|hCoV-19/South Africa/KRISP-K002772/2020|EPI ISL 529767|B.1.1.206|South Africa|2020-08-21	0.0006443836	Africa
Africa|hCoV-19/DRC/3787/2020|EPI ISL 447241|B.1|Democratic Republic of the Congo|2020-04-24	Africa|hCoV-19/South Africa/KRISP-K002772/2020|EPI ISL 529767|B.1.1.206|South Africa|2020-08-21	0.0004855769	Africa
Africa|hCoV-19/DRC/3791/2020|EPI ISL 447242|B.1|Democratic Republic of the Congo|2020-04-24	Africa|hCoV-19/South Africa/KRISP-K002772/2020|EPI ISL 529767|B.1.1.206|South Africa|2020-08-21	0.0005623792	Africa
Africa|hCoV-19/DRC/3803/2020|EPI ISL 447243|B.1|Democratic Republic of the Congo|2020-04-24	Africa|hCoV-19/South Africa/KRISP-K002772/2020|EPI ISL 529767|B.1.1.206|South Africa|2020-08-21	0.0004534053	Africa
Africa|hCoV-19/DRC/3806/2020|EPI ISL 447244|B.1|Democratic Republic of the Congo|2020-04-24	Africa|hCoV-19/South Africa/KRISP-K002772/2020|EPI ISL 529767|B.1.1.206|South Africa|2020-08-21	0.0004533738	Africa
Africa|hCoV-19/DRC/3827/2020|EPI ISL 447245|B.1|Democratic Republic of the Congo|2020-04-24	Africa|hCoV-19/South Africa/KRISP-K002772/2020|EPI ISL 529767|B.1.1.206|South Africa|2020-08-21	0.0005794239	Africa
Africa|hCoV-19/DRC/3829/2020|EPI ISL 447246|B.1|Democratic Republic of the Congo|2020-04-24	Africa|hCoV-19/South Africa/KRISP-K002772/2020|EPI ISL 529767|B.1.1.206|South Africa|2020-08-21	0.0005460735	Africa
Africa|hCoV-19/DRC/3834/2020|EPI ISL 447247|A|Democratic Republic of the Congo|2020-04-25	Africa|hCoV-19/South Africa/KRISP-K002772/2020|EPI ISL 529767|B.1.1.206|South Africa|2020-08-21	0.0007890276	Africa
Africa|hCoV-19/DRC/3837/2020|EPI ISL 447248|B.1.128|Democratic Republic of the Congo|2020-04-25	Africa|hCoV-19/South Africa/KRISP-K002772/2020|EPI ISL 529767|B.1.1.206|South Africa|2020-08-21	0.0006132632	Africa
Africa|hCoV-19/DRC/3841/2020|EPI ISL 447249|B.1.128|Democratic Republic of the Congo|2020-04-25	Africa|hCoV-19/South Africa/KRISP-K002772/2020|EPI ISL 529767|B.1.1.206|South Africa|2020-08-21	0.0006798638	Africa
Africa|hCoV-19/DRC/3842/2020|EPI ISL 471396|B.1.128|Democratic Republic of the Congo|2020-04-25	Africa|hCoV-19/South Africa/KRISP-K002772/2020|EPI ISL 529767|B.1.1.206|South Africa|2020-08-21	0.0006725038	Africa
Africa|hCoV-19/DRC/3846/2020|EPI ISL 471397|B.1.84|Democratic Republic of the Congo|2020-04-25	Africa|hCoV-19/South Africa/KRISP-K002772/2020|EPI ISL 529767|B.1.1.206|South Africa|2020-08-21	0.0006051763	Africa
Africa|hCoV-19/DRC/3937/2020|EPI ISL 471398|B.1|Democratic Republic of the Congo|2020-04-25	Africa|hCoV-19/South Africa/KRISP-K002772/2020|EPI ISL 529767|B.1.1.206|South Africa|2020-08-21	0.0005715438	Africa
Africa|hCoV-19/DRC/3941/2020|EPI ISL 471399|B.1.128|Democratic Republic of the Congo|2020-04-25	Africa|hCoV-19/South Africa/KRISP-K002772/2020|EPI ISL 529767|B.1.1.206|South Africa|2020-08-21	0.0006461514	Africa
Africa|hCoV-19/DRC/3947/2020|EPI ISL 471400|B.1.214|Democratic Republic of the Congo|2020-04-25	Africa|hCoV-19/South Africa/KRISP-K002772/2020|EPI ISL 529767|B.1.1.206|South Africa|2020-08-21	0.0006724609	Africa
Africa|hCoV-19/DRC/3949/2020|EPI ISL 471401|B.1.84|Democratic Republic of the Congo|2020-04-26	Africa|hCoV-19/South Africa/KRISP-K002772/2020|EPI ISL 529767|B.1.1.206|South Africa|2020-08-21	0.0005082928	Africa
Africa|hCoV-19/DRC/396/2020|EPI ISL 420852|B.1.6|Democratic Republic of the Congo|2020-03-26	Africa|hCoV-19/South Africa/KRISP-K002772/2020|EPI ISL 529767|B.1.1.206|South Africa|2020-08-21	0.0005088842	Africa
Africa|hCoV-19/DRC/397/2020|EPI ISL 420845|B.1.6|Democratic Republic of the Congo|2020-03-26	Africa|hCoV-19/South Africa/KRISP-K002772/2020|EPI ISL 529767|B.1.1.206|South Africa|2020-08-21	0.0005050299	Africa
Africa|hCoV-19/DRC/400/2020|EPI ISL 420846|B.1.5|Democratic Republic of the Congo|2020-03	Africa|hCoV-19/South Africa/KRISP-K002772/2020|EPI ISL 529767|B.1.1.206|South Africa|2020-08-21	0.0004726883	Africa
Africa|hCoV-19/DRC/4012/2020|EPI ISL 471402|B.1|Democratic Republic of the Congo|2020-04-26	Africa|hCoV-19/South Africa/KRISP-K002772/2020|EPI ISL 529767|B.1.1.206|South Africa|2020-08-21	0.0006388380	Africa
Africa|hCoV-19/DRC/402/2020|EPI ISL 420853|B.1|Democratic Republic of the Congo|2020-03-26	Africa|hCoV-19/South Africa/KRISP-K002772/2020|EPI ISL 529767|B.1.1.206|South Africa|2020-08-21	0.0004937211	Africa
Africa|hCoV-19/DRC/4020/2020|EPI ISL 471403|B.1.5|Democratic Republic of the Congo|2020-04-26	Africa|hCoV-19/South Africa/KRISP-K002772/2020|EPI ISL 529767|B.1.1.206|South Africa|2020-08-21	0.0005715681	Africa
Africa|hCoV-19/DRC/4026/2020|EPI ISL 471404|B.1.84|Democratic Republic of the Congo|2020-04-27	Africa|hCoV-19/South Africa/KRISP-K002772/2020|EPI ISL 529767|B.1.1.206|South Africa|2020-08-21	0.0005403465	Africa
Africa|hCoV-19/DRC/4060/2020|EPI ISL 471405|B.1|Democratic Republic of the Congo|2020-04-27	Africa|hCoV-19/South Africa/KRISP-K002772/2020|EPI ISL 529767|B.1.1.206|South Africa|2020-08-21	0.0005726659	Africa
Africa|hCoV-19/DRC/4075/2020|EPI ISL 471406|B.1.214|Democratic Republic of the Congo|2020-04-27	Africa|hCoV-19/South Africa/KRISP-K002772/2020|EPI ISL 529767|B.1.1.206|South Africa|2020-08-21	0.0006444117	Africa
Africa|hCoV-19/DRC/4084/2020|EPI ISL 471407|B.1.214|Democratic Republic of the Congo|2020-04-27	Africa|hCoV-19/South Africa/KRISP-K002772/2020|EPI ISL 529767|B.1.1.206|South Africa|2020-08-21	0.0006731399	Africa
Africa|hCoV-19/DRC/4132/2020|EPI ISL 471408|B.1|Democratic Republic of the Congo|2020-04-27	Africa|hCoV-19/South Africa/KRISP-K002772/2020|EPI ISL 529767|B.1.1.206|South Africa|2020-08-21	0.0006051620	Africa
Africa|hCoV-19/DRC/4141/2020|EPI ISL 471409|B.1.128|Democratic Republic of the Congo|2020-04-27	Africa|hCoV-19/South Africa/KRISP-K002772/2020|EPI ISL 529767|B.1.1.206|South Africa|2020-08-21	0.0006388379	Africa
Africa|hCoV-19/DRC/4145/2020|EPI ISL 471410|B.1|Democratic Republic of the Congo|2020-04-27	Africa|hCoV-19/South Africa/KRISP-K002772/2020|EPI ISL 529767|B.1.1.206|South Africa|2020-08-21	0.0005379127	Africa
Africa|hCoV-19/DRC/4194/2020|EPI ISL 471414|B.1.5|Democratic Republic of the Congo|2020-04-28	Africa|hCoV-19/South Africa/KRISP-K002772/2020|EPI ISL 529767|B.1.1.206|South Africa|2020-08-21	0.0005715304	Africa
Africa|hCoV-19/DRC/4250/2020|EPI ISL 471415|B.1.1.1|Democratic Republic of the Congo|2020-04-28	Africa|hCoV-19/South Africa/KRISP-K002772/2020|EPI ISL 529767|B.1.1.206|South Africa|2020-08-21	0.0005378766	Africa
Africa|hCoV-19/DRC/4279/2020|EPI ISL 514114|B.1|Democratic Republic of the Congo|2020-04-28	Africa|hCoV-19/South Africa/KRISP-K002772/2020|EPI ISL 529767|B.1.1.206|South Africa|2020-08-21	0.0005453664	Africa
Africa|hCoV-19/DRC/4282/2020|EPI ISL 514103|B.1.128|Democratic Republic of the Congo|2020-04-08	Africa|hCoV-19/South Africa/KRISP-K002772/2020|EPI ISL 529767|B.1.1.206|South Africa|2020-08-21	0.0005795368	Africa
Africa|hCoV-19/DRC/4284/2020|EPI ISL 514115|B.1.128|Democratic Republic of the Congo|2020-04-28	Africa|hCoV-19/South Africa/KRISP-K002772/2020|EPI ISL 529767|B.1.1.206|South Africa|2020-08-21	0.0005794775	Africa
Africa|hCoV-19/DRC/431/2020|EPI ISL 420847|B.1.147|Democratic Republic of the Congo|2020-03-26	Africa|hCoV-19/South Africa/KRISP-K002772/2020|EPI ISL 529767|B.1.1.206|South Africa|2020-08-21	0.0005050250	Africa
Africa|hCoV-19/DRC/4418/2020|EPI ISL 496506|B.1.128|Democratic Republic of the Congo|2020-04-29	Africa|hCoV-19/South Africa/KRISP-K002772/2020|EPI ISL 529767|B.1.1.206|South Africa|2020-08-21	0.0006136188	Africa
Africa|hCoV-19/DRC/4422/2020|EPI ISL 496507|B.1.128|Democratic Republic of the Congo|2020-04-29	Africa|hCoV-19/South Africa/KRISP-K002772/2020|EPI ISL 529767|B.1.1.206|South Africa|2020-08-21	0.0005860887	Africa
Africa|hCoV-19/DRC/4427/2020|EPI ISL 496508|B.1.128|Democratic Republic of the Congo|2020-04-29	Africa|hCoV-19/South Africa/KRISP-K002772/2020|EPI ISL 529767|B.1.1.206|South Africa|2020-08-21	0.0005913473	Africa
Africa|hCoV-19/DRC/4429/2020|EPI ISL 513589|B.1.128|Democratic Republic of the Congo|2020-04-29	Africa|hCoV-19/South Africa/KRISP-K002772/2020|EPI ISL 529767|B.1.1.206|South Africa|2020-08-21	0.0005913885	Africa
Africa|hCoV-19/DRC/4430/2020|EPI ISL 496509|B.1.128|Democratic Republic of the Congo|2020-04-29	Africa|hCoV-19/South Africa/KRISP-K002772/2020|EPI ISL 529767|B.1.1.206|South Africa|2020-08-21	0.0005800304	Africa
Africa|hCoV-19/DRC/4437/2020|EPI ISL 513590|B.1.128|Democratic Republic of the Congo|2020-05-02	Africa|hCoV-19/South Africa/KRISP-K002772/2020|EPI ISL 529767|B.1.1.206|South Africa|2020-08-21	0.0006262979	Africa
Africa|hCoV-19/DRC/4442/2020|EPI ISL 496510|B.1.128|Democratic Republic of the Congo|2020-04-29	Africa|hCoV-19/South Africa/KRISP-K002772/2020|EPI ISL 529767|B.1.1.206|South Africa|2020-08-21	0.0005866344	Africa
Africa|hCoV-19/DRC/4444/2020|EPI ISL 514104|B.1.128|Democratic Republic of the Congo|2020-04-29	Africa|hCoV-19/South Africa/KRISP-K002772/2020|EPI ISL 529767|B.1.1.206|South Africa|2020-08-21	0.0005776660	Africa
Africa|hCoV-19/DRC/445/2020|EPI ISL 420848|B.1|Democratic Republic of the Congo|2020-03	Africa|hCoV-19/South Africa/KRISP-K002772/2020|EPI ISL 529767|B.1.1.206|South Africa|2020-08-21	0.0004896692	Africa
Africa|hCoV-19/DRC/4501/2020|EPI ISL 513591|B.1.5|Democratic Republic of the Congo|2020-05-30	Africa|hCoV-19/South Africa/KRISP-K002772/2020|EPI ISL 529767|B.1.1.206|South Africa|2020-08-21	0.0004871013	Africa
Africa|hCoV-19/DRC/4516/2020|EPI ISL 487192|B.1.1.275|Democratic Republic of the Congo|2020-04-28	Africa|hCoV-19/South Africa/KRISP-K002772/2020|EPI ISL 529767|B.1.1.206|South Africa|2020-08-21	0.0003739031	Africa
Africa|hCoV-19/DRC/4524/2020|EPI ISL 513597|A|Democratic Republic of the Congo|2020-04-30	Africa|hCoV-19/South Africa/KRISP-K002772/2020|EPI ISL 529767|B.1.1.206|South Africa|2020-08-21	0.0008146512	Africa
Africa|hCoV-19/DRC/4541/2020|EPI ISL 513598|B.1|Democratic Republic of the Congo|2020-04-30	Africa|hCoV-19/South Africa/KRISP-K002772/2020|EPI ISL 529767|B.1.1.206|South Africa|2020-08-21	0.0006052674	Africa
Africa|hCoV-19/DRC/4551/2020|EPI ISL 513599|B.1.178|Democratic Republic of the Congo|2020-04-30	Africa|hCoV-19/South Africa/KRISP-K002772/2020|EPI ISL 529767|B.1.1.206|South Africa|2020-08-21	0.0006517803	Africa
Africa|hCoV-19/DRC/4561/2020|EPI ISL 513600|B.1|Democratic Republic of the Congo|2020-04-30	Africa|hCoV-19/South Africa/KRISP-K002772/2020|EPI ISL 529767|B.1.1.206|South Africa|2020-08-21	0.0005715301	Africa
Africa|hCoV-19/DRC/4562/2020|EPI ISL 513601|B.1.214|Democratic Republic of the Congo|2020-04-30	Africa|hCoV-19/South Africa/KRISP-K002772/2020|EPI ISL 529767|B.1.1.206|South Africa|2020-08-21	0.0005715438	Africa
Africa|hCoV-19/DRC/4568/2020|EPI ISL 513602|B.1|Democratic Republic of the Congo|2020-04-30	Africa|hCoV-19/South Africa/KRISP-K002772/2020|EPI ISL 529767|B.1.1.206|South Africa|2020-08-21	0.0005775681	Africa
Africa|hCoV-19/DRC/4578/2020|EPI ISL 513603|B.1|Democratic Republic of the Congo|2020-04-30	Africa|hCoV-19/South Africa/KRISP-K002772/2020|EPI ISL 529767|B.1.1.206|South Africa|2020-08-21	0.0006154646	Africa
Africa|hCoV-19/DRC/4613/2020|EPI ISL 513604|B.1.214|Democratic Republic of the Congo|2020-04-30	Africa|hCoV-19/South Africa/KRISP-K002772/2020|EPI ISL 529767|B.1.1.206|South Africa|2020-08-21	0.0006105948	Africa
Africa|hCoV-19/DRC/4614/2020|EPI ISL 513605|B.1|Democratic Republic of the Congo|2020-04-30	Africa|hCoV-19/South Africa/KRISP-K002772/2020|EPI ISL 529767|B.1.1.206|South Africa|2020-08-21	0.0007061266	Africa
Africa|hCoV-19/DRC/4631/2020|EPI ISL 513606|B.1.5|Democratic Republic of the Congo|2020-04-30	Africa|hCoV-19/South Africa/KRISP-K002772/2020|EPI ISL 529767|B.1.1.206|South Africa|2020-08-21	0.0007061742	Africa
Africa|hCoV-19/DRC/4633/2020|EPI ISL 513607|B.1.128|Democratic Republic of the Congo|2020-04-30	Africa|hCoV-19/South Africa/KRISP-K002772/2020|EPI ISL 529767|B.1.1.206|South Africa|2020-08-21	0.0006725039	Africa
Africa|hCoV-19/DRC/4642/2020|EPI ISL 513608|B.1.128|Democratic Republic of the Congo|2020-04-30	Africa|hCoV-19/South Africa/KRISP-K002772/2020|EPI ISL 529767|B.1.1.206|South Africa|2020-08-21	0.0006724746	Africa
Africa|hCoV-19/DRC/4647/2020|EPI ISL 513609|B.1.128|Democratic Republic of the Congo|2020-04-30	Africa|hCoV-19/South Africa/KRISP-K002772/2020|EPI ISL 529767|B.1.1.206|South Africa|2020-08-21	0.0006388379	Africa
Africa|hCoV-19/DRC/4653/2020|EPI ISL 513610|B.1.128|Democratic Republic of the Congo|2020-04-30	Africa|hCoV-19/South Africa/KRISP-K002772/2020|EPI ISL 529767|B.1.1.206|South Africa|2020-08-21	0.0006725424	Africa
Africa|hCoV-19/DRC/4681/2020|EPI ISL 514116|B.1.128|Democratic Republic of the Congo|2020-04-30	Africa|hCoV-19/South Africa/KRISP-K002772/2020|EPI ISL 529767|B.1.1.206|South Africa|2020-08-21	0.0005866345	Africa
Africa|hCoV-19/DRC/4683/2020|EPI ISL 514105|B.1.5|Democratic Republic of the Congo|2020-04-30	Africa|hCoV-19/South Africa/KRISP-K002772/2020|EPI ISL 529767|B.1.1.206|South Africa|2020-08-21	0.0006194670	Africa
Africa|hCoV-19/DRC/4685/2020|EPI ISL 514106|B.1.128|Democratic Republic of the Congo|2020-04-30	Africa|hCoV-19/South Africa/KRISP-K002772/2020|EPI ISL 529767|B.1.1.206|South Africa|2020-08-21	0.0006811925	Africa
Africa|hCoV-19/DRC/4690/2020|EPI ISL 514117|B.1.128|Democratic Republic of the Congo|2020-04-30	Africa|hCoV-19/South Africa/KRISP-K002772/2020|EPI ISL 529767|B.1.1.206|South Africa|2020-08-21	0.0006139536	Africa
Africa|hCoV-19/DRC/4693/2020|EPI ISL 514118|B.1.128|Democratic Republic of the Congo|2020-04-30	Africa|hCoV-19/South Africa/KRISP-K002772/2020|EPI ISL 529767|B.1.1.206|South Africa|2020-08-21	0.0006467520	Africa
Africa|hCoV-19/DRC/4694/2020|EPI ISL 514107|B.1.128|Democratic Republic of the Congo|2020-04-30	Africa|hCoV-19/South Africa/KRISP-K002772/2020|EPI ISL 529767|B.1.1.206|South Africa|2020-08-21	0.0006199363	Africa
Africa|hCoV-19/DRC/4720/2020|EPI ISL 514108|B.1.84|Democratic Republic of the Congo|2020-05-01	Africa|hCoV-19/South Africa/KRISP-K002772/2020|EPI ISL 529767|B.1.1.206|South Africa|2020-08-21	0.0005424766	Africa
Africa|hCoV-19/DRC/4785/2020|EPI ISL 514119|B.1.84|Democratic Republic of the Congo|2020-05-01	Africa|hCoV-19/South Africa/KRISP-K002772/2020|EPI ISL 529767|B.1.1.206|South Africa|2020-08-21	0.0007149335	Africa
Africa|hCoV-19/DRC/5019/2020|EPI ISL 496511|B.1|Democratic Republic of the Congo|2020-05-02	Africa|hCoV-19/South Africa/KRISP-K002772/2020|EPI ISL 529767|B.1.1.206|South Africa|2020-08-21	0.0006039353	Africa
Africa|hCoV-19/DRC/5094/2020|EPI ISL 496491|B.1.84|Democratic Republic of the Congo|2020-05-02	Africa|hCoV-19/South Africa/KRISP-K002772/2020|EPI ISL 529767|B.1.1.206|South Africa|2020-08-21	0.0005512235	Africa
Africa|hCoV-19/DRC/5186/2020|EPI ISL 496512|B.1|Democratic Republic of the Congo|2020-05-03	Africa|hCoV-19/South Africa/KRISP-K002772/2020|EPI ISL 529767|B.1.1.206|South Africa|2020-08-21	0.0005861407	Africa
Africa|hCoV-19/DRC/5187/2020|EPI ISL 513619|B.1|Democratic Republic of the Congo|2020-05-03	Africa|hCoV-19/South Africa/KRISP-K002772/2020|EPI ISL 529767|B.1.1.206|South Africa|2020-08-21	0.0005787984	Africa
Africa|hCoV-19/DRC/5205/2020|EPI ISL 487365|B.1.1.275|Democratic Republic of the Congo|2020-05-01	Africa|hCoV-19/South Africa/KRISP-K002772/2020|EPI ISL 529767|B.1.1.206|South Africa|2020-08-21	0.0004145857	Africa
Africa|hCoV-19/DRC/521/2020|EPI ISL 420854|B.1.5|Democratic Republic of the Congo|2020-03-25	Africa|hCoV-19/South Africa/KRISP-K002772/2020|EPI ISL 529767|B.1.1.206|South Africa|2020-08-21	0.0004395836	Africa
Africa|hCoV-19/DRC/5210/2020|EPI ISL 487369|B.1.1.275|Democratic Republic of the Congo|2020-05-01	Africa|hCoV-19/South Africa/KRISP-K002772/2020|EPI ISL 529767|B.1.1.206|South Africa|2020-08-21	0.0003787170	Africa
Africa|hCoV-19/DRC/523/2020|EPI ISL 420849|B.1.1.1|Democratic Republic of the Congo|2020-03-28	Africa|hCoV-19/South Africa/KRISP-K002772/2020|EPI ISL 529767|B.1.1.206|South Africa|2020-08-21	0.0004382503	Africa
Africa|hCoV-19/DRC/5240/2020|EPI ISL 496492|B.1|Democratic Republic of the Congo|2020-05-03	Africa|hCoV-19/South Africa/KRISP-K002772/2020|EPI ISL 529767|B.1.1.206|South Africa|2020-08-21	0.0004775617	Africa
Africa|hCoV-19/DRC/5377/2020|EPI ISL 496513|B.1|Democratic Republic of the Congo|2020-05-04	Africa|hCoV-19/South Africa/KRISP-K002772/2020|EPI ISL 529767|B.1.1.206|South Africa|2020-08-21	0.0005457886	Africa
Africa|hCoV-19/DRC/5538/2020|EPI ISL 514120|B.1|Democratic Republic of the Congo|2020-05-05	Africa|hCoV-19/South Africa/KRISP-K002772/2020|EPI ISL 529767|B.1.1.206|South Africa|2020-08-21	0.0005250237	Africa
Africa|hCoV-19/DRC/5651/2020|EPI ISL 496493|B.1.1.1|Democratic Republic of the Congo|2020-05-06	Africa|hCoV-19/South Africa/KRISP-K002772/2020|EPI ISL 529767|B.1.1.206|South Africa|2020-08-21	0.0004522587	Africa
Africa|hCoV-19/DRC/5705/2020|EPI ISL 496494|B.1.84|Democratic Republic of the Congo|2020-05-06	Africa|hCoV-19/South Africa/KRISP-K002772/2020|EPI ISL 529767|B.1.1.206|South Africa|2020-08-21	0.0005313025	Africa
Africa|hCoV-19/DRC/5735/2020|EPI ISL 496495|B.1.214|Democratic Republic of the Congo|2020-05-06	Africa|hCoV-19/South Africa/KRISP-K002772/2020|EPI ISL 529767|B.1.1.206|South Africa|2020-08-21	0.0005603784	Africa
Africa|hCoV-19/DRC/5815/2020|EPI ISL 495629|B.1.214|Democratic Republic of the Congo|2020-05-06	Africa|hCoV-19/South Africa/KRISP-K002772/2020|EPI ISL 529767|B.1.1.206|South Africa|2020-08-21	0.0005957755	Africa
Africa|hCoV-19/DRC/5907/2020|EPI ISL 496496|B.1.84|Democratic Republic of the Congo|2020-05-07	Africa|hCoV-19/South Africa/KRISP-K002772/2020|EPI ISL 529767|B.1.1.206|South Africa|2020-08-21	0.0006375518	Africa
Africa|hCoV-19/DRC/5913/2020|EPI ISL 496497|B.1|Democratic Republic of the Congo|2020-05-07	Africa|hCoV-19/South Africa/KRISP-K002772/2020|EPI ISL 529767|B.1.1.206|South Africa|2020-08-21	0.0006202629	Africa
Africa|hCoV-19/DRC/5927/2020|EPI ISL 496498|B.1.9|Democratic Republic of the Congo|2020-05-07	Africa|hCoV-19/South Africa/KRISP-K002772/2020|EPI ISL 529767|B.1.1.206|South Africa|2020-08-21	0.0007930416	Africa
Africa|hCoV-19/DRC/5957/2020|EPI ISL 496499|B.1.5|Democratic Republic of the Congo|2020-05-07	Africa|hCoV-19/South Africa/KRISP-K002772/2020|EPI ISL 529767|B.1.1.206|South Africa|2020-08-21	0.0004765052	Africa
Africa|hCoV-19/DRC/5964/2020|EPI ISL 496500|B.1.178|Democratic Republic of the Congo|2020-05-07	Africa|hCoV-19/South Africa/KRISP-K002772/2020|EPI ISL 529767|B.1.1.206|South Africa|2020-08-21	0.0004650488	Africa
Africa|hCoV-19/DRC/5996/2020|EPI ISL 496514|B.1.84|Democratic Republic of the Congo|2020-05-08	Africa|hCoV-19/South Africa/KRISP-K002772/2020|EPI ISL 529767|B.1.1.206|South Africa|2020-08-21	0.0005515272	Africa
Africa|hCoV-19/DRC/6026/2020|EPI ISL 513622|B.1.1.1|Democratic Republic of the Congo|2020-05-08	Africa|hCoV-19/South Africa/KRISP-K002772/2020|EPI ISL 529767|B.1.1.206|South Africa|2020-08-21	0.0005181876	Africa
Africa|hCoV-19/DRC/6143/2020|EPI ISL 496515|B.1|Democratic Republic of the Congo|2020-05-08	Africa|hCoV-19/South Africa/KRISP-K002772/2020|EPI ISL 529767|B.1.1.206|South Africa|2020-08-21	0.0005220930	Africa
Africa|hCoV-19/DRC/6151/2020|EPI ISL 513620|B.1.214|Democratic Republic of the Congo|2020-05-08	Africa|hCoV-19/South Africa/KRISP-K002772/2020|EPI ISL 529767|B.1.1.206|South Africa|2020-08-21	0.0005818903	Africa
Africa|hCoV-19/DRC/6163/2020|EPI ISL 513623|B.1.214|Democratic Republic of the Congo|2020-05-08	Africa|hCoV-19/South Africa/KRISP-K002772/2020|EPI ISL 529767|B.1.1.206|South Africa|2020-08-21	0.0005887820	Africa
Africa|hCoV-19/DRC/6203/2020|EPI ISL 514109|B.1|Democratic Republic of the Congo|2020-05-09	Africa|hCoV-19/South Africa/KRISP-K002772/2020|EPI ISL 529767|B.1.1.206|South Africa|2020-08-21	0.0006829412	Africa
Africa|hCoV-19/DRC/6209/2020|EPI ISL 514110|B.1.84|Democratic Republic of the Congo|2020-05-09	Africa|hCoV-19/South Africa/KRISP-K002772/2020|EPI ISL 529767|B.1.1.206|South Africa|2020-08-21	0.0005113123	Africa
Africa|hCoV-19/DRC/6227/2020|EPI ISL 514121|B.1.84|Democratic Republic of the Congo|2020-05-09	Africa|hCoV-19/South Africa/KRISP-K002772/2020|EPI ISL 529767|B.1.1.206|South Africa|2020-08-21	0.0005119929	Africa
Africa|hCoV-19/DRC/6313/2020|EPI ISL 496516|B.1.84|Democratic Republic of the Congo|2020-05-09	Africa|hCoV-19/South Africa/KRISP-K002772/2020|EPI ISL 529767|B.1.1.206|South Africa|2020-08-21	0.0006408037	Africa
Africa|hCoV-19/DRC/6338/2020|EPI ISL 495630|B.1|Democratic Republic of the Congo|2020-05-09	Africa|hCoV-19/South Africa/KRISP-K002772/2020|EPI ISL 529767|B.1.1.206|South Africa|2020-08-21	0.0005630320	Africa
Africa|hCoV-19/DRC/6341/2020|EPI ISL 495631|B.1|Democratic Republic of the Congo|2020-05-09	Africa|hCoV-19/South Africa/KRISP-K002772/2020|EPI ISL 529767|B.1.1.206|South Africa|2020-08-21	0.0006735819	Africa
Africa|hCoV-19/DRC/6342/2020|EPI ISL 495632|B.1|Democratic Republic of the Congo|2020-05-09	Africa|hCoV-19/South Africa/KRISP-K002772/2020|EPI ISL 529767|B.1.1.206|South Africa|2020-08-21	0.0006265465	Africa
Africa|hCoV-19/DRC/6361/2020|EPI ISL 495633|B.1|Democratic Republic of the Congo|2020-05-09	Africa|hCoV-19/South Africa/KRISP-K002772/2020|EPI ISL 529767|B.1.1.206|South Africa|2020-08-21	0.0005331015	Africa
Africa|hCoV-19/DRC/6380/2020|EPI ISL 513611|B.1.1.275|Democratic Republic of the Congo|2020-05-04	Africa|hCoV-19/South Africa/KRISP-K002772/2020|EPI ISL 529767|B.1.1.206|South Africa|2020-08-21	0.0004152309	Africa
Africa|hCoV-19/DRC/6384/2020|EPI ISL 513612|B.1.1.275|Democratic Republic of the Congo|2020-05-07	Africa|hCoV-19/South Africa/KRISP-K002772/2020|EPI ISL 529767|B.1.1.206|South Africa|2020-08-21	0.0003456014	Africa
Africa|hCoV-19/DRC/6386/2020|EPI ISL 513613|B.1.1.275|Democratic Republic of the Congo|2020-05-07	Africa|hCoV-19/South Africa/KRISP-K002772/2020|EPI ISL 529767|B.1.1.206|South Africa|2020-08-21	0.0003731804	Africa
Africa|hCoV-19/DRC/6389/2020|EPI ISL 513614|B.1.84|Democratic Republic of the Congo|2020-05-07	Africa|hCoV-19/South Africa/KRISP-K002772/2020|EPI ISL 529767|B.1.1.206|South Africa|2020-08-21	0.0006197592	Africa
Africa|hCoV-19/DRC/6390/2020|EPI ISL 513615|B.1.1.275|Democratic Republic of the Congo|2020-05-04	Africa|hCoV-19/South Africa/KRISP-K002772/2020|EPI ISL 529767|B.1.1.206|South Africa|2020-08-21	0.0004756378	Africa
Africa|hCoV-19/DRC/6392/2020|EPI ISL 513616|B.1|Democratic Republic of the Congo|2020-05-04	Africa|hCoV-19/South Africa/KRISP-K002772/2020|EPI ISL 529767|B.1.1.206|South Africa|2020-08-21	0.0004411839	Africa
Africa|hCoV-19/DRC/6395/2020|EPI ISL 513617|B.1.1.275|Democratic Republic of the Congo|2020-05-07	Africa|hCoV-19/South Africa/KRISP-K002772/2020|EPI ISL 529767|B.1.1.206|South Africa|2020-08-21	0.0005042812	Africa
Africa|hCoV-19/DRC/6398/2020|EPI ISL 513618|B.1.1.275|Democratic Republic of the Congo|2020-05-07	Africa|hCoV-19/South Africa/KRISP-K002772/2020|EPI ISL 529767|B.1.1.206|South Africa|2020-08-21	0.0004033653	Africa
Africa|hCoV-19/DRC/6724/2020|EPI ISL 495634|B.1|Democratic Republic of the Congo|2020-05-11	Africa|hCoV-19/South Africa/KRISP-K002772/2020|EPI ISL 529767|B.1.1.206|South Africa|2020-08-21	0.0005113053	Africa
Africa|hCoV-19/DRC/6743/2020|EPI ISL 495635|B.1.149|Democratic Republic of the Congo|2020-05-11	Africa|hCoV-19/South Africa/KRISP-K002772/2020|EPI ISL 529767|B.1.1.206|South Africa|2020-08-21	0.0005303745	Africa
Africa|hCoV-19/DRC/6783/2020|EPI ISL 496501|B.1.149|Democratic Republic of the Congo|2020-05-11	Africa|hCoV-19/South Africa/KRISP-K002772/2020|EPI ISL 529767|B.1.1.206|South Africa|2020-08-21	0.0005623395	Africa
Africa|hCoV-19/DRC/6784/2020|EPI ISL 495636|B.1|Democratic Republic of the Congo|2020-05-11	Africa|hCoV-19/South Africa/KRISP-K002772/2020|EPI ISL 529767|B.1.1.206|South Africa|2020-08-21	0.0005104197	Africa
Africa|hCoV-19/DRC/6786/2020|EPI ISL 495637|B.1.178|Democratic Republic of the Congo|2020-05-11	Africa|hCoV-19/South Africa/KRISP-K002772/2020|EPI ISL 529767|B.1.1.206|South Africa|2020-08-21	0.0005799240	Africa
Africa|hCoV-19/DRC/6791/2020|EPI ISL 495638|B.1.178|Democratic Republic of the Congo|2020-05-11	Africa|hCoV-19/South Africa/KRISP-K002772/2020|EPI ISL 529767|B.1.1.206|South Africa|2020-08-21	0.0005478549	Africa
Africa|hCoV-19/DRC/6792/2020|EPI ISL 495639|B.1|Democratic Republic of the Congo|2020-05-11	Africa|hCoV-19/South Africa/KRISP-K002772/2020|EPI ISL 529767|B.1.1.206|South Africa|2020-08-21	0.0005347874	Africa
Africa|hCoV-19/DRC/6801/2020|EPI ISL 514111|B.1|Democratic Republic of the Congo|2020-05-11	Africa|hCoV-19/South Africa/KRISP-K002772/2020|EPI ISL 529767|B.1.1.206|South Africa|2020-08-21	0.0007224653	Africa
Africa|hCoV-19/DRC/6853/2020|EPI ISL 496502|B.1.214|Democratic Republic of the Congo|2020-05-11	Africa|hCoV-19/South Africa/KRISP-K002772/2020|EPI ISL 529767|B.1.1.206|South Africa|2020-08-21	0.0005193603	Africa
Africa|hCoV-19/DRC/6854/2020|EPI ISL 496503|B.1|Democratic Republic of the Congo|2020-05-11	Africa|hCoV-19/South Africa/KRISP-K002772/2020|EPI ISL 529767|B.1.1.206|South Africa|2020-08-21	0.0007051869	Africa
Africa|hCoV-19/DRC/6875/2020|EPI ISL 496504|B.1|Democratic Republic of the Congo|2020-05-11	Africa|hCoV-19/South Africa/KRISP-K002772/2020|EPI ISL 529767|B.1.1.206|South Africa|2020-08-21	0.0005113297	Africa
Africa|hCoV-19/DRC/7042/2020|EPI ISL 513592|B.1.214|Democratic Republic of the Congo|2020-05-12	Africa|hCoV-19/South Africa/KRISP-K002772/2020|EPI ISL 529767|B.1.1.206|South Africa|2020-08-21	0.0005439410	Africa
Africa|hCoV-19/DRC/7061/2020|EPI ISL 513593|B.1|Democratic Republic of the Congo|2020-05-12	Africa|hCoV-19/South Africa/KRISP-K002772/2020|EPI ISL 529767|B.1.1.206|South Africa|2020-08-21	0.0004932570	Africa
Africa|hCoV-19/DRC/7140/2020|EPI ISL 513594|B.1.214|Democratic Republic of the Congo|2020-05-12	Africa|hCoV-19/South Africa/KRISP-K002772/2020|EPI ISL 529767|B.1.1.206|South Africa|2020-08-21	0.0006566518	Africa
Africa|hCoV-19/DRC/7200/2020|EPI ISL 514112|B.1|Democratic Republic of the Congo|2020-05-13	Africa|hCoV-19/South Africa/KRISP-K002772/2020|EPI ISL 529767|B.1.1.206|South Africa|2020-08-21	0.0006783487	Africa
Africa|hCoV-19/DRC/7211/2020|EPI ISL 514122|B.1.149|Democratic Republic of the Congo|2020-05-13	Africa|hCoV-19/South Africa/KRISP-K002772/2020|EPI ISL 529767|B.1.1.206|South Africa|2020-08-21	0.0006468246	Africa
Africa|hCoV-19/DRC/7248/2020|EPI ISL 514123|B.1|Democratic Republic of the Congo|2020-05-13	Africa|hCoV-19/South Africa/KRISP-K002772/2020|EPI ISL 529767|B.1.1.206|South Africa|2020-08-21	0.0005220457	Africa
Africa|hCoV-19/DRC/7255/2020|EPI ISL 514124|B.1.149|Democratic Republic of the Congo|2020-05-13	Africa|hCoV-19/South Africa/KRISP-K002772/2020|EPI ISL 529767|B.1.1.206|South Africa|2020-08-21	0.0006522764	Africa
Africa|hCoV-19/DRC/73/2020|EPI ISL 417941|B.1.178|Democratic Republic of the Congo|2020-03-18	Africa|hCoV-19/South Africa/KRISP-K002772/2020|EPI ISL 529767|B.1.1.206|South Africa|2020-08-21	0.0004757348	Africa
Africa|hCoV-19/DRC/7386/2020|EPI ISL 513595|B.1.5|Democratic Republic of the Congo|2020-05-14	Africa|hCoV-19/South Africa/KRISP-K002772/2020|EPI ISL 529767|B.1.1.206|South Africa|2020-08-21	0.0004550490	Africa
Africa|hCoV-19/DRC/7430/2020|EPI ISL 496517|B.1.1.1|Democratic Republic of the Congo|2020-05-14	Africa|hCoV-19/South Africa/KRISP-K002772/2020|EPI ISL 529767|B.1.1.206|South Africa|2020-08-21	0.0006455047	Africa
Africa|hCoV-19/DRC/7434/2020|EPI ISL 513621|B.1.1.1|Democratic Republic of the Congo|2020-05-14	Africa|hCoV-19/South Africa/KRISP-K002772/2020|EPI ISL 529767|B.1.1.206|South Africa|2020-08-21	0.0006273083	Africa
Africa|hCoV-19/DRC/7471/2020|EPI ISL 513596|B.1.214|Democratic Republic of the Congo|2020-05-14	Africa|hCoV-19/South Africa/KRISP-K002772/2020|EPI ISL 529767|B.1.1.206|South Africa|2020-08-21	0.0005477238	Africa
Africa|hCoV-19/DRC/7488/2020|EPI ISL 514113|B.1.1|Democratic Republic of the Congo|2020-05-14	Africa|hCoV-19/South Africa/KRISP-K002772/2020|EPI ISL 529767|B.1.1.206|South Africa|2020-08-21	0.0003066379	Africa
Africa|hCoV-19/DRC/7713/2020|EPI ISL 495640|B.1|Democratic Republic of the Congo|2020-05-14	Africa|hCoV-19/South Africa/KRISP-K002772/2020|EPI ISL 529767|B.1.1.206|South Africa|2020-08-21	0.0007337614	Africa
Africa|hCoV-19/DRC/7864/2020|EPI ISL 496505|B.1.214|Democratic Republic of the Congo|2020-05-15	Africa|hCoV-19/South Africa/KRISP-K002772/2020|EPI ISL 529767|B.1.1.206|South Africa|2020-08-21	0.0006249086	Africa
Africa|hCoV-19/DRC/7920/2020|EPI ISL 495641|B.1|Democratic Republic of the Congo|2020-05-15	Africa|hCoV-19/South Africa/KRISP-K002772/2020|EPI ISL 529767|B.1.1.206|South Africa|2020-08-21	0.0006483090	Africa
Africa|hCoV-19/DRC/80/2020|EPI ISL 417942|B.1.178|Democratic Republic of the Congo|2020-03-18	Africa|hCoV-19/South Africa/KRISP-K002772/2020|EPI ISL 529767|B.1.1.206|South Africa|2020-08-21	0.0004389264	Africa
Africa|hCoV-19/DRC/8018/2020|EPI ISL 514125|B.1.5|Democratic Republic of the Congo|2020-05-15	Africa|hCoV-19/South Africa/KRISP-K002772/2020|EPI ISL 529767|B.1.1.206|South Africa|2020-08-21	0.0006356161	Africa
Africa|hCoV-19/DRC/81/2020|EPI ISL 417944|B.1.9|Democratic Republic of the Congo|2020-03-18	Africa|hCoV-19/South Africa/KRISP-K002772/2020|EPI ISL 529767|B.1.1.206|South Africa|2020-08-21	0.0005419564	Africa
Africa|hCoV-19/DRC/82/2020|EPI ISL 417946|B.1.5|Democratic Republic of the Congo|2020-03-18	Africa|hCoV-19/South Africa/KRISP-K002772/2020|EPI ISL 529767|B.1.1.206|South Africa|2020-08-21	0.0004369984	Africa
Africa|hCoV-19/DRC/94/2020|EPI ISL 417947|B.1|Democratic Republic of the Congo|2020-03-19	Africa|hCoV-19/South Africa/KRISP-K002772/2020|EPI ISL 529767|B.1.1.206|South Africa|2020-08-21	0.0004708334	Africa
Africa|hCoV-19/DRC/998/2020|EPI ISL 429254|B.1|Democratic Republic of the Congo|2020-04-03	Africa|hCoV-19/South Africa/KRISP-K002772/2020|EPI ISL 529767|B.1.1.206|South Africa|2020-08-21	0.0005317410	Africa
Africa|hCoV-19/DRC/KN-0038/2020|EPI ISL 417434|B.1.128|Democratic Republic of the Congo|2020-03-14	Africa|hCoV-19/South Africa/KRISP-K002772/2020|EPI ISL 529767|B.1.1.206|South Africa|2020-08-21	0.0006000375	Africa
Africa|hCoV-19/DRC/KN-0054/2020|EPI ISL 417437|B.1.178|Democratic Republic of the Congo|2020-03-17	Africa|hCoV-19/South Africa/KRISP-K002772/2020|EPI ISL 529767|B.1.1.206|South Africa|2020-08-21	0.0005048598	Africa
Africa|hCoV-19/DRC/KN-0058/2020|EPI ISL 417438|B.1|Democratic Republic of the Congo|2020-03-17	Africa|hCoV-19/South Africa/KRISP-K002772/2020|EPI ISL 529767|B.1.1.206|South Africa|2020-08-21	0.0004409896	Africa
Africa|hCoV-19/DRC/KN-0060/2020|EPI ISL 417440|B.1|Democratic Republic of the Congo|2020-03-17	Africa|hCoV-19/South Africa/KRISP-K002772/2020|EPI ISL 529767|B.1.1.206|South Africa|2020-08-21	0.0005052612	Africa
Africa|hCoV-19/DRC/KN-0070/2020|EPI ISL 417441|B.1.178|Democratic Republic of the Congo|2020-03-17	Africa|hCoV-19/South Africa/KRISP-K002772/2020|EPI ISL 529767|B.1.1.206|South Africa|2020-08-21	0.0004475992	Africa
Africa|hCoV-19/DRC/KN-0072/2020|EPI ISL 417442|B.1.178|Democratic Republic of the Congo|2020-03-18	Africa|hCoV-19/South Africa/KRISP-K002772/2020|EPI ISL 529767|B.1.1.206|South Africa|2020-08-21	0.0004730507	Africa
Africa|hCoV-19/DRC/KN-13/2020|EPI ISL 414647|B.1|Democratic Republic of the Congo|2020-03-09	Africa|hCoV-19/South Africa/KRISP-K002772/2020|EPI ISL 529767|B.1.1.206|South Africa|2020-08-21	0.0004511650	Africa
Africa|hCoV-19/Egypt/Army-MCL001/2020|EPI ISL 510526|B.1|Egypt|2020-06-01	Africa|hCoV-19/South Africa/KRISP-K002772/2020|EPI ISL 529767|B.1.1.206|South Africa|2020-08-21	0.0006052024	Africa
Africa|hCoV-19/Egypt/C-CU001a-S1/2020|EPI ISL 529031|B.1.255|Egypt|2020-05-19	Africa|hCoV-19/South Africa/KRISP-K002772/2020|EPI ISL 529767|B.1.1.206|South Africa|2020-08-21	0.0006389691	Africa
Africa|hCoV-19/Egypt/C-CU002b-S3/2020|EPI ISL 529032|B.1.1.1|Egypt|2020-06-19	Africa|hCoV-19/South Africa/KRISP-K002772/2020|EPI ISL 529767|B.1.1.206|South Africa|2020-08-21	0.0006724429	Africa
Africa|hCoV-19/Egypt/C-VSVRI-SERVAC/2020|EPI ISL 528386|B.1.255|Egypt|2020-08-22	Africa|hCoV-19/South Africa/KRISP-K002772/2020|EPI ISL 529767|B.1.1.206|South Africa|2020-08-21	0.0004706910	Africa
Africa|hCoV-19/Egypt/CUNCI-7I028/2020|EPI ISL 524426|B.1.255|Egypt|2020-07-19	Africa|hCoV-19/South Africa/KRISP-K002772/2020|EPI ISL 529767|B.1.1.206|South Africa|2020-08-21	0.0004706910	Africa
Africa|hCoV-19/Egypt/CUNCI-HGC002/2020|EPI ISL 468045|B.1|Egypt|2020-05-02	Africa|hCoV-19/South Africa/KRISP-K002772/2020|EPI ISL 529767|B.1.1.206|South Africa|2020-08-21	0.0004711138	Africa
Africa|hCoV-19/Egypt/CUNCI-HGC004/2020|EPI ISL 468048|B.1|Egypt|2020-05-02	Africa|hCoV-19/South Africa/KRISP-K002772/2020|EPI ISL 529767|B.1.1.206|South Africa|2020-08-21	0.0004709871	Africa
Africa|hCoV-19/Egypt/CUNCI-HGC005/2020|EPI ISL 468052|B.1|Egypt|2020-05-02	Africa|hCoV-19/South Africa/KRISP-K002772/2020|EPI ISL 529767|B.1.1.206|South Africa|2020-08-21	0.0005383216	Africa
Africa|hCoV-19/Egypt/CUNCI-HGC006/2020|EPI ISL 468050|B.1|Egypt|2020-05-02	Africa|hCoV-19/South Africa/KRISP-K002772/2020|EPI ISL 529767|B.1.1.206|South Africa|2020-08-21	0.0005382203	Africa
Africa|hCoV-19/Egypt/CUNCI-HGC007-2/2020|EPI ISL 468054|B.1|Egypt|2020-05-02	Africa|hCoV-19/South Africa/KRISP-K002772/2020|EPI ISL 529767|B.1.1.206|South Africa|2020-08-21	0.0005717687	Africa
Africa|hCoV-19/Egypt/CUNCI-HGC007/2020|EPI ISL 468046|B.1|Egypt|2020-05-02	Africa|hCoV-19/South Africa/KRISP-K002772/2020|EPI ISL 529767|B.1.1.206|South Africa|2020-08-21	0.0005383108	Africa
Africa|hCoV-19/Egypt/CUNCI-HGC008/2020|EPI ISL 468044|B.1|Egypt|2020-05-02	Africa|hCoV-19/South Africa/KRISP-K002772/2020|EPI ISL 529767|B.1.1.206|South Africa|2020-08-21	0.0005383289	Africa
Africa|hCoV-19/Egypt/CUNCI-HGC009/2020|EPI ISL 468053|B.1|Egypt|2020-05-02	Africa|hCoV-19/South Africa/KRISP-K002772/2020|EPI ISL 529767|B.1.1.206|South Africa|2020-08-21	0.0004711772	Africa
Africa|hCoV-19/Egypt/CUNCI-HGC010/2020|EPI ISL 468055|B.1.247|Egypt|2020-05-02	Africa|hCoV-19/South Africa/KRISP-K002772/2020|EPI ISL 529767|B.1.1.206|South Africa|2020-08-21	0.0007066017	Africa
Africa|hCoV-19/Egypt/CUNCI-HGC011/2020|EPI ISL 468059|B.1|Egypt|2020-05-02	Africa|hCoV-19/South Africa/KRISP-K002772/2020|EPI ISL 529767|B.1.1.206|South Africa|2020-08-21	0.0005383597	Africa
Africa|hCoV-19/Egypt/CUNCI-HGC012/2020|EPI ISL 468051|B.1.255|Egypt|2020-05-02	Africa|hCoV-19/South Africa/KRISP-K002772/2020|EPI ISL 529767|B.1.1.206|South Africa|2020-08-21	0.0006729656	Africa
Africa|hCoV-19/Egypt/CUNCI-HGC013/2020|EPI ISL 468047|B.1.201|Egypt|2020-05-02	Africa|hCoV-19/South Africa/KRISP-K002772/2020|EPI ISL 529767|B.1.1.206|South Africa|2020-08-21	0.0006056506	Africa
Africa|hCoV-19/Egypt/CUNCI-HGC014/2020|EPI ISL 468060|B.1.5|Egypt|2020-05-02	Africa|hCoV-19/South Africa/KRISP-K002772/2020|EPI ISL 529767|B.1.1.206|South Africa|2020-08-21	0.0004037548	Africa
Africa|hCoV-19/Egypt/CUNCI-HGC015/2020|EPI ISL 468056|B.1|Egypt|2020-05-02	Africa|hCoV-19/South Africa/KRISP-K002772/2020|EPI ISL 529767|B.1.1.206|South Africa|2020-08-21	0.0004037412	Africa
Africa|hCoV-19/Egypt/CUNCI-HGC016/2020|EPI ISL 468058|B.1|Egypt|2020-05-02	Africa|hCoV-19/South Africa/KRISP-K002772/2020|EPI ISL 529767|B.1.1.206|South Africa|2020-08-21	0.0005393813	Africa
Africa|hCoV-19/Egypt/CUNCI-HGC021/2020|EPI ISL 468061|B.1|Egypt|2020-05-02	Africa|hCoV-19/South Africa/KRISP-K002772/2020|EPI ISL 529767|B.1.1.206|South Africa|2020-08-21	0.0005391142	Africa
Africa|hCoV-19/Egypt/CUNCI-HGC023/2020|EPI ISL 468057|B.1.5|Egypt|2020-05-02	Africa|hCoV-19/South Africa/KRISP-K002772/2020|EPI ISL 529767|B.1.1.206|South Africa|2020-08-21	0.0004374496	Africa
Africa|hCoV-19/Egypt/CUNCI-HGC028/2020|EPI ISL 468062|B.1|Egypt|2020-05-02	Africa|hCoV-19/South Africa/KRISP-K002772/2020|EPI ISL 529767|B.1.1.206|South Africa|2020-08-21	0.0006067119	Africa
Africa|hCoV-19/Egypt/CUNCI-HGC3I011/2020|EPI ISL 479697|B.1|Egypt|2020-06-02	Africa|hCoV-19/South Africa/KRISP-K002772/2020|EPI ISL 529767|B.1.1.206|South Africa|2020-08-21	0.0005379616	Africa
Africa|hCoV-19/Egypt/CUNCI-HGC3I012/2020|EPI ISL 479693|B.1.255|Egypt|2020-06-02	Africa|hCoV-19/South Africa/KRISP-K002772/2020|EPI ISL 529767|B.1.1.206|South Africa|2020-08-21	0.0006724679	Africa
Africa|hCoV-19/Egypt/CUNCI-HGC3I013/2020|EPI ISL 479694|B.1.201|Egypt|2020-06-02	Africa|hCoV-19/South Africa/KRISP-K002772/2020|EPI ISL 529767|B.1.1.206|South Africa|2020-08-21	0.0006052027	Africa
Africa|hCoV-19/Egypt/CUNCI-HGC3I014/2020|EPI ISL 479696|B.1.5|Egypt|2020-06-02	Africa|hCoV-19/South Africa/KRISP-K002772/2020|EPI ISL 529767|B.1.1.206|South Africa|2020-08-21	0.0004034427	Africa
Africa|hCoV-19/Egypt/CUNCI-HGC3I02/2020|EPI ISL 479686|B.1|Egypt|2020-06-02	Africa|hCoV-19/South Africa/KRISP-K002772/2020|EPI ISL 529767|B.1.1.206|South Africa|2020-08-21	0.0005043559	Africa
Africa|hCoV-19/Egypt/CUNCI-HGC3I023/2020|EPI ISL 479695|B.1.5|Egypt|2020-06-02	Africa|hCoV-19/South Africa/KRISP-K002772/2020|EPI ISL 529767|B.1.1.206|South Africa|2020-08-21	0.0004371261	Africa
Africa|hCoV-19/Egypt/CUNCI-HGC3I025/2020|EPI ISL 479691|B.1|Egypt|2020-06-02	Africa|hCoV-19/South Africa/KRISP-K002772/2020|EPI ISL 529767|B.1.1.206|South Africa|2020-08-21	0.0005716513	Africa
Africa|hCoV-19/Egypt/CUNCI-HGC3I03/2020|EPI ISL 479687|B.1|Egypt|2020-06-02	Africa|hCoV-19/South Africa/KRISP-K002772/2020|EPI ISL 529767|B.1.1.206|South Africa|2020-08-21	0.0005379128	Africa
Africa|hCoV-19/Egypt/CUNCI-HGC3I05/2020|EPI ISL 479690|B.1|Egypt|2020-06-02	Africa|hCoV-19/South Africa/KRISP-K002772/2020|EPI ISL 529767|B.1.1.206|South Africa|2020-08-21	0.0005379235	Africa
Africa|hCoV-19/Egypt/CUNCI-HGC3I06/2020|EPI ISL 479688|B.1|Egypt|2020-06-02	Africa|hCoV-19/South Africa/KRISP-K002772/2020|EPI ISL 529767|B.1.1.206|South Africa|2020-08-21	0.0005379308	Africa
Africa|hCoV-19/Egypt/CUNCI-HGC3I08/2020|EPI ISL 479698|B.1|Egypt|2020-06-02	Africa|hCoV-19/South Africa/KRISP-K002772/2020|EPI ISL 529767|B.1.1.206|South Africa|2020-08-21	0.0005379308	Africa
Africa|hCoV-19/Egypt/CUNCI-HGC3I09/2020|EPI ISL 479692|B.1|Egypt|2020-06-02	Africa|hCoV-19/South Africa/KRISP-K002772/2020|EPI ISL 529767|B.1.1.206|South Africa|2020-08-21	0.0004708287	Africa
Africa|hCoV-19/Egypt/CUNCI-HGC4I003/2020|EPI ISL 479699|B.1.1.247|Egypt|2020-06-02	Africa|hCoV-19/South Africa/KRISP-K002772/2020|EPI ISL 529767|B.1.1.206|South Africa|2020-08-21	0.0005379470	Africa
Africa|hCoV-19/Egypt/CUNCI-HGC4I004/2020|EPI ISL 479700|B.1.1.296|Egypt|2020-06-02	Africa|hCoV-19/South Africa/KRISP-K002772/2020|EPI ISL 529767|B.1.1.206|South Africa|2020-08-21	0.0004370114	Africa
Africa|hCoV-19/Egypt/CUNCI-HGC4I015/2020|EPI ISL 479728|B.1.1.123|Egypt|2020-06-02	Africa|hCoV-19/South Africa/KRISP-K002772/2020|EPI ISL 529767|B.1.1.206|South Africa|2020-08-21	0.0004707256	Africa
Africa|hCoV-19/Egypt/CUNCI-HGC4I022/2020|EPI ISL 479705|B.1.1|Egypt|2020-06-02	Africa|hCoV-19/South Africa/KRISP-K002772/2020|EPI ISL 529767|B.1.1.206|South Africa|2020-08-21	0.0005715803	Africa
Africa|hCoV-19/Egypt/CUNCI-HGC4I023/2020|EPI ISL 479729|B.1.1.247|Egypt|2020-06-02	Africa|hCoV-19/South Africa/KRISP-K002772/2020|EPI ISL 529767|B.1.1.206|South Africa|2020-08-21	0.0004034954	Africa
Africa|hCoV-19/Egypt/CUNCI-HGC4I025/2020|EPI ISL 479706|B.1.255|Egypt|2020-06-02	Africa|hCoV-19/South Africa/KRISP-K002772/2020|EPI ISL 529767|B.1.1.206|South Africa|2020-08-21	0.0006052087	Africa
Africa|hCoV-19/Egypt/CUNCI-HGC4I026/2020|EPI ISL 479702|B.1|Egypt|2020-06-02	Africa|hCoV-19/South Africa/KRISP-K002772/2020|EPI ISL 529767|B.1.1.206|South Africa|2020-08-21	0.0006731082	Africa
Africa|hCoV-19/Egypt/CUNCI-HGC4I029/2020|EPI ISL 479701|B.1.1.1|Egypt|2020-06-02	Africa|hCoV-19/South Africa/KRISP-K002772/2020|EPI ISL 529767|B.1.1.206|South Africa|2020-08-21	0.0006052088	Africa
Africa|hCoV-19/Egypt/CUNCI-HGC4I030/2020|EPI ISL 479703|B.1|Egypt|2020-06-02	Africa|hCoV-19/South Africa/KRISP-K002772/2020|EPI ISL 529767|B.1.1.206|South Africa|2020-08-21	0.0006051906	Africa
Africa|hCoV-19/Egypt/CUNCI-HGC4I031/2020|EPI ISL 479707|B.1.1.1|Egypt|2020-06-02	Africa|hCoV-19/South Africa/KRISP-K002772/2020|EPI ISL 529767|B.1.1.206|South Africa|2020-08-21	0.0006724655	Africa
Africa|hCoV-19/Egypt/CUNCI-HGC4I032/2020|EPI ISL 479709|B.1.1|Egypt|2020-06-02	Africa|hCoV-19/South Africa/KRISP-K002772/2020|EPI ISL 529767|B.1.1.206|South Africa|2020-08-21	0.0004373936	Africa
Africa|hCoV-19/Egypt/CUNCI-HGC4I033/2020|EPI ISL 479704|B.1|Egypt|2020-06-02	Africa|hCoV-19/South Africa/KRISP-K002772/2020|EPI ISL 529767|B.1.1.206|South Africa|2020-08-21	0.0005043898	Africa
Africa|hCoV-19/Egypt/CUNCI-HGC4I034/2020|EPI ISL 479708|B.1.255|Egypt|2020-06-02	Africa|hCoV-19/South Africa/KRISP-K002772/2020|EPI ISL 529767|B.1.1.206|South Africa|2020-08-21	0.0004706435	Africa
Africa|hCoV-19/Egypt/CUNCI-HGC5I001/2020|EPI ISL 479710|B.1.1|Egypt|2020-06-02	Africa|hCoV-19/South Africa/KRISP-K002772/2020|EPI ISL 529767|B.1.1.206|South Africa|2020-08-21	0.0003026277	Africa
Africa|hCoV-19/Egypt/CUNCI-HGC5I003/2020|EPI ISL 479711|B.1|Egypt|2020-06-02	Africa|hCoV-19/South Africa/KRISP-K002772/2020|EPI ISL 529767|B.1.1.206|South Africa|2020-08-21	0.0004706957	Africa
Africa|hCoV-19/Egypt/CUNCI-HGC5I010/2020|EPI ISL 479730|B.1.1|Egypt|2020-06-02	Africa|hCoV-19/South Africa/KRISP-K002772/2020|EPI ISL 529767|B.1.1.206|South Africa|2020-08-21	0.0003698933	Africa
Africa|hCoV-19/Egypt/CUNCI-HGC5I011/2020|EPI ISL 479712|B.1.1|Egypt|2020-06-02	Africa|hCoV-19/South Africa/KRISP-K002772/2020|EPI ISL 529767|B.1.1.206|South Africa|2020-08-21	0.0003025870	Africa
Africa|hCoV-19/Egypt/CUNCI-HGC5I012/2020|EPI ISL 479713|B.1.1|Egypt|2020-06-02	Africa|hCoV-19/South Africa/KRISP-K002772/2020|EPI ISL 529767|B.1.1.206|South Africa|2020-08-21	0.0003361242	Africa
Africa|hCoV-19/Egypt/CUNCI-HGC5I014/2020|EPI ISL 479714|B.1.255|Egypt|2020-06-02	Africa|hCoV-19/South Africa/KRISP-K002772/2020|EPI ISL 529767|B.1.1.206|South Africa|2020-08-21	0.0006052291	Africa
Africa|hCoV-19/Egypt/CUNCI-HGC5I015/2020|EPI ISL 475722|B.1.255|Egypt|2020-05-02	Africa|hCoV-19/South Africa/KRISP-K002772/2020|EPI ISL 529767|B.1.1.206|South Africa|2020-08-21	0.0006728205	Africa
Africa|hCoV-19/Egypt/CUNCI-HGC5I016/2020|EPI ISL 479731|B.1|Egypt|2020-06-02	Africa|hCoV-19/South Africa/KRISP-K002772/2020|EPI ISL 529767|B.1.1.206|South Africa|2020-08-21	0.0005043508	Africa
Africa|hCoV-19/Egypt/CUNCI-HGC5I022/2020|EPI ISL 479715|B.1.1|Egypt|2020-06-02	Africa|hCoV-19/South Africa/KRISP-K002772/2020|EPI ISL 529767|B.1.1.206|South Africa|2020-08-21	0.0003697566	Africa
Africa|hCoV-19/Egypt/CUNCI-HGC5I025/2020|EPI ISL 479716|A|Egypt|2020-06-02	Africa|hCoV-19/South Africa/KRISP-K002772/2020|EPI ISL 529767|B.1.1.206|South Africa|2020-08-21	0.0004379403	Africa
Africa|hCoV-19/Egypt/CUNCI-HGC5I026/2020|EPI ISL 479735|B.1.5|Egypt|2020-06-02	Africa|hCoV-19/South Africa/KRISP-K002772/2020|EPI ISL 529767|B.1.1.206|South Africa|2020-08-21	0.0006054997	Africa
Africa|hCoV-19/Egypt/CUNCI-HGC5I029/2020|EPI ISL 479734|B.1|Egypt|2020-06-02	Africa|hCoV-19/South Africa/KRISP-K002772/2020|EPI ISL 529767|B.1.1.206|South Africa|2020-08-21	0.0005044237	Africa
Africa|hCoV-19/Egypt/CUNCI-HGC5I030/2020|EPI ISL 479721|B.1.5|Egypt|2020-06-02	Africa|hCoV-19/South Africa/KRISP-K002772/2020|EPI ISL 529767|B.1.1.206|South Africa|2020-08-21	0.0004034969	Africa
Africa|hCoV-19/Egypt/CUNCI-HGC5I033/2020|EPI ISL 479717|B.1.5|Egypt|2020-06-02	Africa|hCoV-19/South Africa/KRISP-K002772/2020|EPI ISL 529767|B.1.1.206|South Africa|2020-08-21	0.0003699057	Africa
Africa|hCoV-19/Egypt/CUNCI-HGC5I034/2020|EPI ISL 479720|B.1.5|Egypt|2020-06-02	Africa|hCoV-19/South Africa/KRISP-K002772/2020|EPI ISL 529767|B.1.1.206|South Africa|2020-08-21	0.0004370364	Africa
Africa|hCoV-19/Egypt/CUNCI-HGC6I002/2020|EPI ISL 479719|B.1.1.1|Egypt|2020-06-02	Africa|hCoV-19/South Africa/KRISP-K002772/2020|EPI ISL 529767|B.1.1.206|South Africa|2020-08-21	0.0005715361	Africa
Africa|hCoV-19/Egypt/CUNCI-HGC6I003/2020|EPI ISL 479718|B.1.5|Egypt|2020-06-02	Africa|hCoV-19/South Africa/KRISP-K002772/2020|EPI ISL 529767|B.1.1.206|South Africa|2020-08-21	0.0005043439	Africa
Africa|hCoV-19/Egypt/CUNCI-HGC6I007/2020|EPI ISL 479722|B.1|Egypt|2020-06-02	Africa|hCoV-19/South Africa/KRISP-K002772/2020|EPI ISL 529767|B.1.1.206|South Africa|2020-08-21	0.0004371702	Africa
Africa|hCoV-19/Egypt/CUNCI-HGC6I010/2020|EPI ISL 478672|B.1|Egypt|2020-06-02	Africa|hCoV-19/South Africa/KRISP-K002772/2020|EPI ISL 529767|B.1.1.206|South Africa|2020-08-21	0.0006051620	Africa
Africa|hCoV-19/Egypt/CUNCI-HGC6I011/2020|EPI ISL 479727|A|Egypt|2020-06-02	Africa|hCoV-19/South Africa/KRISP-K002772/2020|EPI ISL 529767|B.1.1.206|South Africa|2020-08-21	0.0009417750	Africa
Africa|hCoV-19/Egypt/CUNCI-HGC6I015/2020|EPI ISL 479725|B.1.1|Egypt|2020-06-02	Africa|hCoV-19/South Africa/KRISP-K002772/2020|EPI ISL 529767|B.1.1.206|South Africa|2020-08-21	0.0004706073	Africa
Africa|hCoV-19/Egypt/CUNCI-HGC6I016/2020|EPI ISL 475723|B.1.247|Egypt|2020-06-02	Africa|hCoV-19/South Africa/KRISP-K002772/2020|EPI ISL 529767|B.1.1.206|South Africa|2020-08-21	0.0007067232	Africa
Africa|hCoV-19/Egypt/CUNCI-HGC6I024/2020|EPI ISL 479732|B.1.1.247|Egypt|2020-06-02	Africa|hCoV-19/South Africa/KRISP-K002772/2020|EPI ISL 529767|B.1.1.206|South Africa|2020-08-21	0.0004375070	Africa
Africa|hCoV-19/Egypt/CUNCI-HGC6I026/2020|EPI ISL 479724|B.1.1.1|Egypt|2020-06-02	Africa|hCoV-19/South Africa/KRISP-K002772/2020|EPI ISL 529767|B.1.1.206|South Africa|2020-08-21	0.0006051681	Africa
Africa|hCoV-19/Egypt/CUNCI-HGC6I029/2020|EPI ISL 477161|B.1.255|Egypt|2020-06-02	Africa|hCoV-19/South Africa/KRISP-K002772/2020|EPI ISL 529767|B.1.1.206|South Africa|2020-08-21	0.0006051884	Africa
Africa|hCoV-19/Egypt/CUNCI-HGC6I031/2020|EPI ISL 475724|B.1.1.1|Egypt|2020-06-02	Africa|hCoV-19/South Africa/KRISP-K002772/2020|EPI ISL 529767|B.1.1.206|South Africa|2020-08-21	0.0005718879	Africa
Africa|hCoV-19/Egypt/CUNCI-HGC6I032/2020|EPI ISL 479733|B.1.1.1|Egypt|2020-06-02	Africa|hCoV-19/South Africa/KRISP-K002772/2020|EPI ISL 529767|B.1.1.206|South Africa|2020-08-21	0.0005716130	Africa
Africa|hCoV-19/Egypt/CUNCI-HGC6I033/2020|EPI ISL 479723|B.1.1.1|Egypt|2020-06-02	Africa|hCoV-19/South Africa/KRISP-K002772/2020|EPI ISL 529767|B.1.1.206|South Africa|2020-08-21	0.0005715880	Africa
Africa|hCoV-19/Egypt/CUNCI-HGC7I01/2020|EPI ISL 529141|B.1|Egypt|2020-07-19	Africa|hCoV-19/South Africa/KRISP-K002772/2020|EPI ISL 529767|B.1.1.206|South Africa|2020-08-21	0.0006389152	Africa
Africa|hCoV-19/Egypt/CUNCI-HGC7I02/2020|EPI ISL 529142|A|Egypt|2020-07-19	Africa|hCoV-19/South Africa/KRISP-K002772/2020|EPI ISL 529767|B.1.1.206|South Africa|2020-08-21	0.0009081829	Africa
Africa|hCoV-19/Egypt/CUNCI-HGC7I07/2020|EPI ISL 529145|B.1|Egypt|2020-07-19	Africa|hCoV-19/South Africa/KRISP-K002772/2020|EPI ISL 529767|B.1.1.206|South Africa|2020-08-21	0.0006052901	Africa
Africa|hCoV-19/Egypt/EGY-020/2020|EPI ISL 526975|B.1|Egypt|2020-08-14	Africa|hCoV-19/South Africa/KRISP-K002772/2020|EPI ISL 529767|B.1.1.206|South Africa|2020-08-21	0.0006052027	Africa
Africa|hCoV-19/Egypt/EGY-041/2020|EPI ISL 526997|B.1|Egypt|2020-08-22	Africa|hCoV-19/South Africa/KRISP-K002772/2020|EPI ISL 529767|B.1.1.206|South Africa|2020-08-21	0.0006052027	Africa
Africa|hCoV-19/Egypt/EGY-S031/2020|EPI ISL 526986|B.1|Egypt|2020-08-17	Africa|hCoV-19/South Africa/KRISP-K002772/2020|EPI ISL 529767|B.1.1.206|South Africa|2020-08-21	0.0006052027	Africa
Africa|hCoV-19/Egypt/HCoV2-Egy-002/2020|EPI ISL 510532|B.1|Egypt|2020-06-02	Africa|hCoV-19/South Africa/KRISP-K002772/2020|EPI ISL 529767|B.1.1.206|South Africa|2020-08-21	0.0006052027	Africa
Africa|hCoV-19/Egypt/MASRI-005/2020|EPI ISL 482759|B.1|Egypt|2020-04-30	Africa|hCoV-19/South Africa/KRISP-K002772/2020|EPI ISL 529767|B.1.1.206|South Africa|2020-08-21	0.0004706341	Africa
Africa|hCoV-19/Egypt/MASRI-007/2020|EPI ISL 482760|B.1|Egypt|2020-04-28	Africa|hCoV-19/South Africa/KRISP-K002772/2020|EPI ISL 529767|B.1.1.206|South Africa|2020-08-21	0.0005382437	Africa
Africa|hCoV-19/Egypt/MASRI-008/2020|EPI ISL 482761|B.1|Egypt|2020-04-30	Africa|hCoV-19/South Africa/KRISP-K002772/2020|EPI ISL 529767|B.1.1.206|South Africa|2020-08-21	0.0004734554	Africa
Africa|hCoV-19/Egypt/MASRI-009/2020|EPI ISL 483035|A|Egypt|2020-04-30	Africa|hCoV-19/South Africa/KRISP-K002772/2020|EPI ISL 529767|B.1.1.206|South Africa|2020-08-21	0.0007734319	Africa
Africa|hCoV-19/Egypt/MASRI-011/2020|EPI ISL 482762|B.1|Egypt|2020-05-05	Africa|hCoV-19/South Africa/KRISP-K002772/2020|EPI ISL 529767|B.1.1.206|South Africa|2020-08-21	0.0005380085	Africa
Africa|hCoV-19/Egypt/MASRI-012/2020|EPI ISL 482763|B.1|Egypt|2020-05-05	Africa|hCoV-19/South Africa/KRISP-K002772/2020|EPI ISL 529767|B.1.1.206|South Africa|2020-08-21	0.0004370086	Africa
Africa|hCoV-19/Egypt/MASRI-014/2020|EPI ISL 482765|B.1|Egypt|2020-04-30	Africa|hCoV-19/South Africa/KRISP-K002772/2020|EPI ISL 529767|B.1.1.206|South Africa|2020-08-21	0.0006725944	Africa
Africa|hCoV-19/Egypt/MASRI-015/2020|EPI ISL 482766|B.1.36|Egypt|2020-05-11	Africa|hCoV-19/South Africa/KRISP-K002772/2020|EPI ISL 529767|B.1.1.206|South Africa|2020-08-21	0.0007397842	Africa
Africa|hCoV-19/Egypt/MASRI-016/2020|EPI ISL 482767|B.1|Egypt|2020-05-11	Africa|hCoV-19/South Africa/KRISP-K002772/2020|EPI ISL 529767|B.1.1.206|South Africa|2020-08-21	0.0006730470	Africa
Africa|hCoV-19/Egypt/MASRI-018/2020|EPI ISL 483036|A|Egypt|2020-05-10	Africa|hCoV-19/South Africa/KRISP-K002772/2020|EPI ISL 529767|B.1.1.206|South Africa|2020-08-21	0.0009144866	Africa
Africa|hCoV-19/Egypt/MASRI-020/2020|EPI ISL 483037|B.1|Egypt|2020-05-13	Africa|hCoV-19/South Africa/KRISP-K002772/2020|EPI ISL 529767|B.1.1.206|South Africa|2020-08-21	0.0007474072	Africa
Africa|hCoV-19/Egypt/MASRI-022/2020|EPI ISL 482768|B.1.255|Egypt|2020-05-13	Africa|hCoV-19/South Africa/KRISP-K002772/2020|EPI ISL 529767|B.1.1.206|South Africa|2020-08-21	0.0006735494	Africa
Africa|hCoV-19/Egypt/MASRI-023/2020|EPI ISL 482769|B.1|Egypt|2020-05-11	Africa|hCoV-19/South Africa/KRISP-K002772/2020|EPI ISL 529767|B.1.1.206|South Africa|2020-08-21	0.0004711708	Africa
Africa|hCoV-19/Egypt/MASRI-024/2020|EPI ISL 482770|B.1|Egypt|2020-05-11	Africa|hCoV-19/South Africa/KRISP-K002772/2020|EPI ISL 529767|B.1.1.206|South Africa|2020-08-21	0.0005379182	Africa
Africa|hCoV-19/Egypt/MASRI-025/2020|EPI ISL 482771|B.1|Egypt|2020-05-10	Africa|hCoV-19/South Africa/KRISP-K002772/2020|EPI ISL 529767|B.1.1.206|South Africa|2020-08-21	0.0006727820	Africa
Africa|hCoV-19/Egypt/MASRI-026/2020|EPI ISL 482772|B.1|Egypt|2020-05-10	Africa|hCoV-19/South Africa/KRISP-K002772/2020|EPI ISL 529767|B.1.1.206|South Africa|2020-08-21	0.0006052961	Africa
Africa|hCoV-19/Egypt/MASRI-027/2020|EPI ISL 482773|B.1.1.123|Egypt|2020-05-08	Africa|hCoV-19/South Africa/KRISP-K002772/2020|EPI ISL 529767|B.1.1.206|South Africa|2020-08-21	0.0004042117	Africa
Africa|hCoV-19/Egypt/MASRI-028/2020|EPI ISL 483038|B.1|Egypt|2020-05-13	Africa|hCoV-19/South Africa/KRISP-K002772/2020|EPI ISL 529767|B.1.1.206|South Africa|2020-08-21	0.0006051967	Africa
Africa|hCoV-19/Egypt/MASRI-029/2020|EPI ISL 482774|B.1|Egypt|2020-05-13	Africa|hCoV-19/South Africa/KRISP-K002772/2020|EPI ISL 529767|B.1.1.206|South Africa|2020-08-21	0.0005379362	Africa
Africa|hCoV-19/Egypt/MASRI-10/2020|EPI ISL 475752|B.1.255|Egypt|2020-05	Africa|hCoV-19/South Africa/KRISP-K002772/2020|EPI ISL 529767|B.1.1.206|South Africa|2020-08-21	0.0006390226	Africa
Africa|hCoV-19/Egypt/MASRI-11/2020|EPI ISL 475753|B.1.36|Egypt|2020-05	Africa|hCoV-19/South Africa/KRISP-K002772/2020|EPI ISL 529767|B.1.1.206|South Africa|2020-08-21	0.0007734187	Africa
Africa|hCoV-19/Egypt/MASRI-14/2020|EPI ISL 475749|B.1|Egypt|2020-05	Africa|hCoV-19/South Africa/KRISP-K002772/2020|EPI ISL 529767|B.1.1.206|South Africa|2020-08-21	0.0005043050	Africa
Africa|hCoV-19/Egypt/MASRI-15/2020|EPI ISL 475750|B.1.1|Egypt|2020-05	Africa|hCoV-19/South Africa/KRISP-K002772/2020|EPI ISL 529767|B.1.1.206|South Africa|2020-08-21	0.0006429033	Africa
Africa|hCoV-19/Egypt/MASRI-2/2020|EPI ISL 475745|B.1|Egypt|2020-05	Africa|hCoV-19/South Africa/KRISP-K002772/2020|EPI ISL 529767|B.1.1.206|South Africa|2020-08-21	0.0005378999	Africa
Africa|hCoV-19/Egypt/MASRI-3/2020|EPI ISL 475746|A|Egypt|2020-05	Africa|hCoV-19/South Africa/KRISP-K002772/2020|EPI ISL 529767|B.1.1.206|South Africa|2020-08-21	0.0008071270	Africa
Africa|hCoV-19/Egypt/MASRI-6/2020|EPI ISL 475747|B.1.255|Egypt|2020-05	Africa|hCoV-19/South Africa/KRISP-K002772/2020|EPI ISL 529767|B.1.1.206|South Africa|2020-08-21	0.0005379001	Africa
Africa|hCoV-19/Egypt/MASRI-9/2020|EPI ISL 475751|B.1.1.1|Egypt|2020-05	Africa|hCoV-19/South Africa/KRISP-K002772/2020|EPI ISL 529767|B.1.1.206|South Africa|2020-08-21	0.0007062860	Africa
Africa|hCoV-19/Egypt/NRC-01/2020|EPI ISL 430820|B.1|Egypt|2020-03-18	Africa|hCoV-19/South Africa/KRISP-K002772/2020|EPI ISL 529767|B.1.1.206|South Africa|2020-08-21	0.0005063202	Africa
Africa|hCoV-19/Egypt/NRC-03/2020|EPI ISL 430819|B.1.246|Egypt|2020-03-18	Africa|hCoV-19/South Africa/KRISP-K002772/2020|EPI ISL 529767|B.1.1.206|South Africa|2020-08-21	0.0005397195	Africa
Africa|hCoV-19/Gabon/ITM-K011/2020|EPI ISL 539573|A|Gabon|2020-03-22	Africa|hCoV-19/South Africa/KRISP-K002772/2020|EPI ISL 529767|B.1.1.206|South Africa|2020-08-21	0.0007397720	Africa
Africa|hCoV-19/Gabon/ITM-K023/2020|EPI ISL 539574|B.1.178|Gabon|2020-03-27	Africa|hCoV-19/South Africa/KRISP-K002772/2020|EPI ISL 529767|B.1.1.206|South Africa|2020-08-21	0.0005042610	Africa
Africa|hCoV-19/Gabon/ITM-K027/2020|EPI ISL 539575|A|Gabon|2020-03-27	Africa|hCoV-19/South Africa/KRISP-K002772/2020|EPI ISL 529767|B.1.1.206|South Africa|2020-08-21	0.0007397546	Africa
Africa|hCoV-19/Gabon/ITM-K028/2020|EPI ISL 539576|B.1.292|Gabon|2020-03-27	Africa|hCoV-19/South Africa/KRISP-K002772/2020|EPI ISL 529767|B.1.1.206|South Africa|2020-08-21	0.0005042711	Africa
Africa|hCoV-19/Gambia/0214/2020|EPI ISL 471158|B.1|Gambia|2020-03-29	Africa|hCoV-19/South Africa/KRISP-K002772/2020|EPI ISL 529767|B.1.1.206|South Africa|2020-08-21	0.0004714229	Africa
Africa|hCoV-19/Gambia/0268/2020|EPI ISL 471159|B.1.1|Gambia|2020-03-21	Africa|hCoV-19/South Africa/KRISP-K002772/2020|EPI ISL 529767|B.1.1.206|South Africa|2020-08-21	0.0003393666	Africa
Africa|hCoV-19/Gambia/0278/2020|EPI ISL 471160|B.1.1|Gambia|2020-03-20	Africa|hCoV-19/South Africa/KRISP-K002772/2020|EPI ISL 529767|B.1.1.206|South Africa|2020-08-21	0.0003398623	Africa
Africa|hCoV-19/Gambia/0528/2020|EPI ISL 471161|B.1.1.293|Gambia|2020-04-30	Africa|hCoV-19/South Africa/KRISP-K002772/2020|EPI ISL 529767|B.1.1.206|South Africa|2020-08-21	0.0003791905	Africa
Africa|hCoV-19/Gambia/0531/2020|EPI ISL 471162|B.1.1.293|Gambia|2020-04-30	Africa|hCoV-19/South Africa/KRISP-K002772/2020|EPI ISL 529767|B.1.1.206|South Africa|2020-08-21	0.0003792168	Africa
Africa|hCoV-19/Gambia/0536/2020|EPI ISL 471163|B.1.1.293|Gambia|2020-04-30	Africa|hCoV-19/South Africa/KRISP-K002772/2020|EPI ISL 529767|B.1.1.206|South Africa|2020-08-21	0.0003697353	Africa
Africa|hCoV-19/Gambia/0547/2020|EPI ISL 471164|B.1.1.293|Gambia|2020-04-30	Africa|hCoV-19/South Africa/KRISP-K002772/2020|EPI ISL 529767|B.1.1.206|South Africa|2020-08-21	0.0003703203	Africa
Africa|hCoV-19/Gambia/0548/2020|EPI ISL 471165|B.1.5|Gambia|2020-04-30	Africa|hCoV-19/South Africa/KRISP-K002772/2020|EPI ISL 529767|B.1.1.206|South Africa|2020-08-21	0.0003478890	Africa
Africa|hCoV-19/Gambia/1090/2020|EPI ISL 471166|B.1.1|Gambia|2020-05-04	Africa|hCoV-19/South Africa/KRISP-K002772/2020|EPI ISL 529767|B.1.1.206|South Africa|2020-08-21	0.0004066356	Africa
Africa|hCoV-19/Gambia/1094/2020|EPI ISL 471167|B.1.1.293|Gambia|2020-05-04	Africa|hCoV-19/South Africa/KRISP-K002772/2020|EPI ISL 529767|B.1.1.206|South Africa|2020-08-21	0.0003697354	Africa
Africa|hCoV-19/Gambia/1251/2020|EPI ISL 471168|B.1.1.293|Gambia|2020-05-07	Africa|hCoV-19/South Africa/KRISP-K002772/2020|EPI ISL 529767|B.1.1.206|South Africa|2020-08-21	0.0003791907	Africa
Africa|hCoV-19/Gambia/1264/2020|EPI ISL 471169|B.1.1|Gambia|2020-05-07	Africa|hCoV-19/South Africa/KRISP-K002772/2020|EPI ISL 529767|B.1.1.206|South Africa|2020-08-21	0.0003389065	Africa
Africa|hCoV-19/Gambia/1271/2020|EPI ISL 471170|B.1.1|Gambia|2020-05-07	Africa|hCoV-19/South Africa/KRISP-K002772/2020|EPI ISL 529767|B.1.1.206|South Africa|2020-08-21	0.0003393435	Africa
Africa|hCoV-19/Gambia/1277/2020|EPI ISL 471171|B.1.1.293|Gambia|2020-05-07	Africa|hCoV-19/South Africa/KRISP-K002772/2020|EPI ISL 529767|B.1.1.206|South Africa|2020-08-21	0.0003697354	Africa
Africa|hCoV-19/Gambia/3668/2020|EPI ISL 560992|B.1.5.12|Gambia|2020-07-30	Africa|hCoV-19/South Africa/KRISP-K002772/2020|EPI ISL 529767|B.1.1.206|South Africa|2020-08-21	0.0006774578	Africa
Africa|hCoV-19/Gambia/3670/2020|EPI ISL 560993|B.1.5.12|Gambia|2020-07-30	Africa|hCoV-19/South Africa/KRISP-K002772/2020|EPI ISL 529767|B.1.1.206|South Africa|2020-08-21	0.0006830093	Africa
Africa|hCoV-19/Gambia/3671/2020|EPI ISL 560994|B.1.1.293|Gambia|2020-07-30	Africa|hCoV-19/South Africa/KRISP-K002772/2020|EPI ISL 529767|B.1.1.206|South Africa|2020-08-21	0.0004402475	Africa
Africa|hCoV-19/Gambia/3673/2020|EPI ISL 560995|B.1.5|Gambia|2020-07-30	Africa|hCoV-19/South Africa/KRISP-K002772/2020|EPI ISL 529767|B.1.1.206|South Africa|2020-08-21	0.0004403308	Africa
Africa|hCoV-19/Gambia/3676/2020|EPI ISL 560996|B.1.5|Gambia|2020-07-30	Africa|hCoV-19/South Africa/KRISP-K002772/2020|EPI ISL 529767|B.1.1.206|South Africa|2020-08-21	0.0004482520	Africa
Africa|hCoV-19/Gambia/3678/2020|EPI ISL 560997|B.1.292|Gambia|2020-07-30	Africa|hCoV-19/South Africa/KRISP-K002772/2020|EPI ISL 529767|B.1.1.206|South Africa|2020-08-21	0.0005379181	Africa
Africa|hCoV-19/Gambia/3679/2020|EPI ISL 560998|B.1.5.12|Gambia|2020-07-30	Africa|hCoV-19/South Africa/KRISP-K002772/2020|EPI ISL 529767|B.1.1.206|South Africa|2020-08-21	0.0006147354	Africa
Africa|hCoV-19/Gambia/3680/2020|EPI ISL 560999|B.1.5|Gambia|2020-07-30	Africa|hCoV-19/South Africa/KRISP-K002772/2020|EPI ISL 529767|B.1.1.206|South Africa|2020-08-21	0.0004484221	Africa
Africa|hCoV-19/Gambia/3683/2020|EPI ISL 561000|B.1.292|Gambia|2020-07-30	Africa|hCoV-19/South Africa/KRISP-K002772/2020|EPI ISL 529767|B.1.1.206|South Africa|2020-08-21	0.0005715495	Africa
Africa|hCoV-19/Gambia/3703/2020|EPI ISL 561001|B.1.5.12|Gambia|2020-07-30	Africa|hCoV-19/South Africa/KRISP-K002772/2020|EPI ISL 529767|B.1.1.206|South Africa|2020-08-21	0.0006051966	Africa
Africa|hCoV-19/Gambia/3717/2020|EPI ISL 561002|B.1.5|Gambia|2020-07-30	Africa|hCoV-19/South Africa/KRISP-K002772/2020|EPI ISL 529767|B.1.1.206|South Africa|2020-08-21	0.0004780900	Africa
Africa|hCoV-19/Gambia/3724/2020|EPI ISL 561003|B.1.5.12|Gambia|2020-07-30	Africa|hCoV-19/South Africa/KRISP-K002772/2020|EPI ISL 529767|B.1.1.206|South Africa|2020-08-21	0.0006051966	Africa
Africa|hCoV-19/Gambia/3725/2020|EPI ISL 561004|B.1.1.293|Gambia|2020-07-30	Africa|hCoV-19/South Africa/KRISP-K002772/2020|EPI ISL 529767|B.1.1.206|South Africa|2020-08-21	0.0005042592	Africa
Africa|hCoV-19/Gambia/3728/2020|EPI ISL 561005|B.1.5|Gambia|2020-07-30	Africa|hCoV-19/South Africa/KRISP-K002772/2020|EPI ISL 529767|B.1.1.206|South Africa|2020-08-21	0.0004223677	Africa
Africa|hCoV-19/Gambia/3729/2020|EPI ISL 561006|B.1.5.12|Gambia|2020-07-30	Africa|hCoV-19/South Africa/KRISP-K002772/2020|EPI ISL 529767|B.1.1.206|South Africa|2020-08-21	0.0005379125	Africa
Africa|hCoV-19/Gambia/3732/2020|EPI ISL 561007|B.1.5|Gambia|2020-07-30	Africa|hCoV-19/South Africa/KRISP-K002772/2020|EPI ISL 529767|B.1.1.206|South Africa|2020-08-21	0.0004784330	Africa
Africa|hCoV-19/Gambia/3735/2020|EPI ISL 561008|B.1.5|Gambia|2020-07-30	Africa|hCoV-19/South Africa/KRISP-K002772/2020|EPI ISL 529767|B.1.1.206|South Africa|2020-08-21	0.0004137339	Africa
Africa|hCoV-19/Gambia/3737/2020|EPI ISL 561009|B.1.1.293|Gambia|2020-07-30	Africa|hCoV-19/South Africa/KRISP-K002772/2020|EPI ISL 529767|B.1.1.206|South Africa|2020-08-21	0.0005045136	Africa
Africa|hCoV-19/Gambia/3741/2020|EPI ISL 561010|B.1.5.12|Gambia|2020-07-30	Africa|hCoV-19/South Africa/KRISP-K002772/2020|EPI ISL 529767|B.1.1.206|South Africa|2020-08-21	0.0005463551	Africa
Africa|hCoV-19/Gambia/3743/2020|EPI ISL 561011|B.1.5.12|Gambia|2020-07-30	Africa|hCoV-19/South Africa/KRISP-K002772/2020|EPI ISL 529767|B.1.1.206|South Africa|2020-08-21	0.0006724928	Africa
Africa|hCoV-19/Gambia/3749/2020|EPI ISL 561012|B.1.5.12|Gambia|2020-07-30	Africa|hCoV-19/South Africa/KRISP-K002772/2020|EPI ISL 529767|B.1.1.206|South Africa|2020-08-21	0.0006051763	Africa
Africa|hCoV-19/Gambia/3761/2020|EPI ISL 561013|B.1.5.12|Gambia|2020-07-30	Africa|hCoV-19/South Africa/KRISP-K002772/2020|EPI ISL 529767|B.1.1.206|South Africa|2020-08-21	0.0006051763	Africa
Africa|hCoV-19/Gambia/3772/2020|EPI ISL 561025|B.1.5|Gambia|2020-07-30	Africa|hCoV-19/South Africa/KRISP-K002772/2020|EPI ISL 529767|B.1.1.206|South Africa|2020-08-21	0.0004531732	Africa
Africa|hCoV-19/Gambia/GC19-015/2020|EPI ISL 428855|B.1.1.8|Gambia|2020-03-17	Africa|hCoV-19/South Africa/KRISP-K002772/2020|EPI ISL 529767|B.1.1.206|South Africa|2020-08-21	0.0003697193	Africa
Africa|hCoV-19/Gambia/GC19-026/2020|EPI ISL 428856|B.6|Gambia|2020-03-21	Africa|hCoV-19/South Africa/KRISP-K002772/2020|EPI ISL 529767|B.1.1.206|South Africa|2020-08-21	0.0007061126	Africa
Africa|hCoV-19/Gambia/GC19-029/2020|EPI ISL 428857|B.1|Gambia|2020-04-20	Africa|hCoV-19/South Africa/KRISP-K002772/2020|EPI ISL 529767|B.1.1.206|South Africa|2020-08-21	0.0005042931	Africa
Africa|hCoV-19/Gambia/GC19-0479/2020|EPI ISL 561015|B.1.1.293|Gambia|2020-04-29	Africa|hCoV-19/South Africa/KRISP-K002772/2020|EPI ISL 529767|B.1.1.206|South Africa|2020-08-21	0.0003864757	Africa
Africa|hCoV-19/Gambia/GC19-0544/2020|EPI ISL 561016|B.1.5|Gambia|2020-05-01	Africa|hCoV-19/South Africa/KRISP-K002772/2020|EPI ISL 529767|B.1.1.206|South Africa|2020-08-21	0.0003148204	Africa
Africa|hCoV-19/Gambia/GC19-1385/2020|EPI ISL 561018|B.1.5|Gambia|2020-05-12	Africa|hCoV-19/South Africa/KRISP-K002772/2020|EPI ISL 529767|B.1.1.206|South Africa|2020-08-21	0.0003182597	Africa
Africa|hCoV-19/Gambia/GC19-1503/2020|EPI ISL 561021|B.1.1|Gambia|2020-05-14	Africa|hCoV-19/South Africa/KRISP-K002772/2020|EPI ISL 529767|B.1.1.206|South Africa|2020-08-21	0.0004369771	Africa
Africa|hCoV-19/Gambia/GC19-1527/2020|EPI ISL 561022|B.1.1.293|Gambia|2020-05-16	Africa|hCoV-19/South Africa/KRISP-K002772/2020|EPI ISL 529767|B.1.1.206|South Africa|2020-08-21	0.0003697727	Africa
Africa|hCoV-19/Gambia/GC19-1533/2020|EPI ISL 561023|B.1.1.264|Gambia|2020-05-16	Africa|hCoV-19/South Africa/KRISP-K002772/2020|EPI ISL 529767|B.1.1.206|South Africa|2020-08-21	0.0003831522	Africa
Africa|hCoV-19/Gambia/GC19-1572/2020|EPI ISL 561014|B.1.1|Gambia|2020-05-20	Africa|hCoV-19/South Africa/KRISP-K002772/2020|EPI ISL 529767|B.1.1.206|South Africa|2020-08-21	0.0003487259	Africa
Africa|hCoV-19/Gambia/GC19-1575/2020|EPI ISL 561026|B.1.1|Gambia|2020-05-20	Africa|hCoV-19/South Africa/KRISP-K002772/2020|EPI ISL 529767|B.1.1.206|South Africa|2020-08-21	0.0004165276	Africa
Africa|hCoV-19/Gambia/GC19-1606/2020|EPI ISL 561027|B.1.1|Gambia|2020-05-20	Africa|hCoV-19/South Africa/KRISP-K002772/2020|EPI ISL 529767|B.1.1.206|South Africa|2020-08-21	0.0003831651	Africa
Africa|hCoV-19/Gambia/GC19-1706/2020|EPI ISL 561028|B.1.5|Gambia|2020-05-22	Africa|hCoV-19/South Africa/KRISP-K002772/2020|EPI ISL 529767|B.1.1.206|South Africa|2020-08-21	0.0003149962	Africa
Africa|hCoV-19/Gambia/GC19-1814/2020|EPI ISL 561032|B.1.5|Gambia|2020-05-28	Africa|hCoV-19/South Africa/KRISP-K002772/2020|EPI ISL 529767|B.1.1.206|South Africa|2020-08-21	0.0003181468	Africa
Africa|hCoV-19/Gambia/GC19-1818/2020|EPI ISL 561034|B.1.1|Gambia|2020-05-28	Africa|hCoV-19/South Africa/KRISP-K002772/2020|EPI ISL 529767|B.1.1.206|South Africa|2020-08-21	0.0004370062	Africa
Africa|hCoV-19/Gambia/GC19-1983/2020|EPI ISL 561038|B.1.1|Gambia|2020-06-07	Africa|hCoV-19/South Africa/KRISP-K002772/2020|EPI ISL 529767|B.1.1.206|South Africa|2020-08-21	0.0004369923	Africa
Africa|hCoV-19/Gambia/GC19-2197/2020|EPI ISL 561040|B.1.292|Gambia|2020-06-26	Africa|hCoV-19/South Africa/KRISP-K002772/2020|EPI ISL 529767|B.1.1.206|South Africa|2020-08-21	0.0005422746	Africa
Africa|hCoV-19/Gambia/GC19-2427/2020|EPI ISL 561105|B.1.1.293|Gambia|2020-07-21	Africa|hCoV-19/South Africa/KRISP-K002772/2020|EPI ISL 529767|B.1.1.206|South Africa|2020-08-21	0.0004707115	Africa
Africa|hCoV-19/Gambia/GC19-2443/2020|EPI ISL 561106|B.1.5|Gambia|2020-07-21	Africa|hCoV-19/South Africa/KRISP-K002772/2020|EPI ISL 529767|B.1.1.206|South Africa|2020-08-21	0.0003890241	Africa
Africa|hCoV-19/Gambia/GC19-2450/2020|EPI ISL 561107|B.1.5.12|Gambia|2020-07-21	Africa|hCoV-19/South Africa/KRISP-K002772/2020|EPI ISL 529767|B.1.1.206|South Africa|2020-08-21	0.0006052047	Africa
Africa|hCoV-19/Gambia/GC19-2459/2020|EPI ISL 561108|B.1.1.293|Gambia|2020-07-21	Africa|hCoV-19/South Africa/KRISP-K002772/2020|EPI ISL 529767|B.1.1.206|South Africa|2020-08-21	0.0004405861	Africa
Africa|hCoV-19/Gambia/GC19-2469/2020|EPI ISL 561109|B.1.5|Gambia|2020-07-21	Africa|hCoV-19/South Africa/KRISP-K002772/2020|EPI ISL 529767|B.1.1.206|South Africa|2020-08-21	0.0004137767	Africa
Africa|hCoV-19/Gambia/GC19-2473/2020|EPI ISL 561110|B.1.5.12|Gambia|2020-07-21	Africa|hCoV-19/South Africa/KRISP-K002772/2020|EPI ISL 529767|B.1.1.206|South Africa|2020-08-21	0.0006388681	Africa
Africa|hCoV-19/Gambia/GC19-2498/2020|EPI ISL 561111|B.1.292|Gambia|2020-07-21	Africa|hCoV-19/South Africa/KRISP-K002772/2020|EPI ISL 529767|B.1.1.206|South Africa|2020-08-21	0.0005715304	Africa
Africa|hCoV-19/Gambia/GC19-2525/2020|EPI ISL 561113|B.1.1.293|Gambia|2020-07-21	Africa|hCoV-19/South Africa/KRISP-K002772/2020|EPI ISL 529767|B.1.1.206|South Africa|2020-08-21	0.0004369880	Africa
Africa|hCoV-19/Gambia/GC19-2526/2020|EPI ISL 561114|B.1.5.12|Gambia|2020-07-21	Africa|hCoV-19/South Africa/KRISP-K002772/2020|EPI ISL 529767|B.1.1.206|South Africa|2020-08-21	0.0006388809	Africa
Africa|hCoV-19/Gambia/GC19-2629/2020|EPI ISL 561123|B.1.5.12|Gambia|2020-07-21	Africa|hCoV-19/South Africa/KRISP-K002772/2020|EPI ISL 529767|B.1.1.206|South Africa|2020-08-21	0.0006101273	Africa
Africa|hCoV-19/Gambia/GC19-2632/2020|EPI ISL 561124|B.1.5.12|Gambia|2020-07-21	Africa|hCoV-19/South Africa/KRISP-K002772/2020|EPI ISL 529767|B.1.1.206|South Africa|2020-08-21	0.0006096727	Africa
Africa|hCoV-19/Gambia/GC19-2638/2020|EPI ISL 561126|B.1.5.12|Gambia|2020-07-21	Africa|hCoV-19/South Africa/KRISP-K002772/2020|EPI ISL 529767|B.1.1.206|South Africa|2020-08-21	0.0005552262	Africa
Africa|hCoV-19/Gambia/GC19-2652/2020|EPI ISL 561128|B.1.5.12|Gambia|2020-07-21	Africa|hCoV-19/South Africa/KRISP-K002772/2020|EPI ISL 529767|B.1.1.206|South Africa|2020-08-21	0.0005045321	Africa
Africa|hCoV-19/Gambia/GC19-2654/2020|EPI ISL 561130|B.1.292|Gambia|2020-07-21	Africa|hCoV-19/South Africa/KRISP-K002772/2020|EPI ISL 529767|B.1.1.206|South Africa|2020-08-21	0.0006052230	Africa
Africa|hCoV-19/Gambia/GC19-2663/2020|EPI ISL 561133|B.1.1.293|Gambia|2020-07-21	Africa|hCoV-19/South Africa/KRISP-K002772/2020|EPI ISL 529767|B.1.1.206|South Africa|2020-08-21	0.0004706119	Africa
Africa|hCoV-19/Gambia/GC19-2707/2020|EPI ISL 561134|B.1.1.293|Gambia|2020-07-21	Africa|hCoV-19/South Africa/KRISP-K002772/2020|EPI ISL 529767|B.1.1.206|South Africa|2020-08-21	0.0005080106	Africa
Africa|hCoV-19/Gambia/GC19-2711/2020|EPI ISL 561135|B.1.5.12|Gambia|2020-07-21	Africa|hCoV-19/South Africa/KRISP-K002772/2020|EPI ISL 529767|B.1.1.206|South Africa|2020-08-21	0.0005715189	Africa
Africa|hCoV-19/Gambia/GC19-2730/2020|EPI ISL 561136|B.1.5.12|Gambia|2020-07-21	Africa|hCoV-19/South Africa/KRISP-K002772/2020|EPI ISL 529767|B.1.1.206|South Africa|2020-08-21	0.0007113881	Africa
Africa|hCoV-19/Gambia/GC19-2731/2020|EPI ISL 561137|B.1.1.293|Gambia|2020-07-21	Africa|hCoV-19/South Africa/KRISP-K002772/2020|EPI ISL 529767|B.1.1.206|South Africa|2020-08-21	0.0004370173	Africa
Africa|hCoV-19/Gambia/GC19-2828/2020|EPI ISL 561150|B.1.361|Gambia|2020-07-24	Africa|hCoV-19/South Africa/KRISP-K002772/2020|EPI ISL 529767|B.1.1.206|South Africa|2020-08-21	0.0005715936	Africa
Africa|hCoV-19/Gambia/GC19-2842/2020|EPI ISL 561151|B.1.1|Gambia|2020-07-24	Africa|hCoV-19/South Africa/KRISP-K002772/2020|EPI ISL 529767|B.1.1.206|South Africa|2020-08-21	0.0005042762	Africa
Africa|hCoV-19/Gambia/GC19-2898/2020|EPI ISL 561153|B.1.5.12|Gambia|2020-07-24	Africa|hCoV-19/South Africa/KRISP-K002772/2020|EPI ISL 529767|B.1.1.206|South Africa|2020-08-21	0.0005715573	Africa
Africa|hCoV-19/Gambia/GC19-2904/2020|EPI ISL 561154|B.1.1|Gambia|2020-07-24	Africa|hCoV-19/South Africa/KRISP-K002772/2020|EPI ISL 529767|B.1.1.206|South Africa|2020-08-21	0.0005042592	Africa
Africa|hCoV-19/Gambia/GC19-2947/2020|EPI ISL 561155|B.1.5.12|Gambia|2020-07-24	Africa|hCoV-19/South Africa/KRISP-K002772/2020|EPI ISL 529767|B.1.1.206|South Africa|2020-08-21	0.0006051763	Africa
Africa|hCoV-19/Gambia/GC19-2973/2020|EPI ISL 561156|B.1.1.293|Gambia|2020-07-24	Africa|hCoV-19/South Africa/KRISP-K002772/2020|EPI ISL 529767|B.1.1.206|South Africa|2020-08-21	0.0004033558	Africa
Africa|hCoV-19/Gambia/GC19-2977/2020|EPI ISL 561157|B.1.1.293|Gambia|2020-07-24	Africa|hCoV-19/South Africa/KRISP-K002772/2020|EPI ISL 529767|B.1.1.206|South Africa|2020-08-21	0.0004033694	Africa
Africa|hCoV-19/Gambia/GC19-2985/2020|EPI ISL 561158|B.1.5.12|Gambia|2020-07-24	Africa|hCoV-19/South Africa/KRISP-K002772/2020|EPI ISL 529767|B.1.1.206|South Africa|2020-08-21	0.0005042610	Africa
Africa|hCoV-19/Gambia/GC19-2991/2020|EPI ISL 561159|B.1.1|Gambia|2020-07-24	Africa|hCoV-19/South Africa/KRISP-K002772/2020|EPI ISL 529767|B.1.1.206|South Africa|2020-08-21	0.0004706957	Africa
Africa|hCoV-19/Gambia/GC19-3064/2020|EPI ISL 561160|B.1.1|Gambia|2020-07-25	Africa|hCoV-19/South Africa/KRISP-K002772/2020|EPI ISL 529767|B.1.1.206|South Africa|2020-08-21	0.0005042931	Africa
Africa|hCoV-19/Gambia/GC19-3065/2020|EPI ISL 561161|B.1.5.12|Gambia|2020-07-25	Africa|hCoV-19/South Africa/KRISP-K002772/2020|EPI ISL 529767|B.1.1.206|South Africa|2020-08-21	0.0006497239	Africa
Africa|hCoV-19/Gambia/GC19-3081/2020|EPI ISL 561162|B.1.1|Gambia|2020-07-25	Africa|hCoV-19/South Africa/KRISP-K002772/2020|EPI ISL 529767|B.1.1.206|South Africa|2020-08-21	0.0005042761	Africa
Africa|hCoV-19/Gambia/GC19-3085/2020|EPI ISL 561163|B.1.1.293|Gambia|2020-07-25	Africa|hCoV-19/South Africa/KRISP-K002772/2020|EPI ISL 529767|B.1.1.206|South Africa|2020-08-21	0.0004402966	Africa
Africa|hCoV-19/Gambia/GC19-3087/2020|EPI ISL 561041|B.1.292|Gambia|2020-07-25	Africa|hCoV-19/South Africa/KRISP-K002772/2020|EPI ISL 529767|B.1.1.206|South Africa|2020-08-21	0.0006051620	Africa
Africa|hCoV-19/Gambia/GC19-3099/2020|EPI ISL 561164|B.1.1.242|Gambia|2020-07-25	Africa|hCoV-19/South Africa/KRISP-K002772/2020|EPI ISL 529767|B.1.1.206|South Africa|2020-08-21	0.0004706184	Africa
Africa|hCoV-19/Gambia/GC19-3110/2020|EPI ISL 561165|B.1.1.293|Gambia|2020-07-25	Africa|hCoV-19/South Africa/KRISP-K002772/2020|EPI ISL 529767|B.1.1.206|South Africa|2020-08-21	0.0004369923	Africa
Africa|hCoV-19/Gambia/GC19-3112/2020|EPI ISL 561166|B.1|Gambia|2020-07-25	Africa|hCoV-19/South Africa/KRISP-K002772/2020|EPI ISL 529767|B.1.1.206|South Africa|2020-08-21	0.0006724544	Africa
Africa|hCoV-19/Gambia/GC19-3113/2020|EPI ISL 561167|B.1.1.293|Gambia|2020-07-25	Africa|hCoV-19/South Africa/KRISP-K002772/2020|EPI ISL 529767|B.1.1.206|South Africa|2020-08-21	0.0004033558	Africa
Africa|hCoV-19/Gambia/GC19-3114/2020|EPI ISL 561168|B.1.1|Gambia|2020-07-25	Africa|hCoV-19/South Africa/KRISP-K002772/2020|EPI ISL 529767|B.1.1.206|South Africa|2020-08-21	0.0005042592	Africa
Africa|hCoV-19/Gambia/GC19-3135/2020|EPI ISL 561169|B.1.5.12|Gambia|2020-07-27	Africa|hCoV-19/South Africa/KRISP-K002772/2020|EPI ISL 529767|B.1.1.206|South Africa|2020-08-21	0.0005080175	Africa
Africa|hCoV-19/Gambia/GC19-3140/2020|EPI ISL 561042|B.1.5.12|Gambia|2020-07-27	Africa|hCoV-19/South Africa/KRISP-K002772/2020|EPI ISL 529767|B.1.1.206|South Africa|2020-08-21	0.0006725356	Africa
Africa|hCoV-19/Gambia/GC19-3145/2020|EPI ISL 561170|B.1.1|Gambia|2020-07-27	Africa|hCoV-19/South Africa/KRISP-K002772/2020|EPI ISL 529767|B.1.1.206|South Africa|2020-08-21	0.0005042762	Africa
Africa|hCoV-19/Gambia/GC19-3146/2020|EPI ISL 561171|B.1.5.12|Gambia|2020-07-27	Africa|hCoV-19/South Africa/KRISP-K002772/2020|EPI ISL 529767|B.1.1.206|South Africa|2020-08-21	0.0005081775	Africa
Africa|hCoV-19/Gambia/GC19-3165/2020|EPI ISL 561043|B.1.1.293|Gambia|2020-07-27	Africa|hCoV-19/South Africa/KRISP-K002772/2020|EPI ISL 529767|B.1.1.206|South Africa|2020-08-21	0.0004033558	Africa
Africa|hCoV-19/Gambia/GC19-3166/2020|EPI ISL 561044|B.1.5.12|Gambia|2020-07-27	Africa|hCoV-19/South Africa/KRISP-K002772/2020|EPI ISL 529767|B.1.1.206|South Africa|2020-08-21	0.0005080003	Africa
Africa|hCoV-19/Gambia/GC19-3189/2020|EPI ISL 561045|B.1.5|Gambia|2020-07-27	Africa|hCoV-19/South Africa/KRISP-K002772/2020|EPI ISL 529767|B.1.1.206|South Africa|2020-08-21	0.0004103755	Africa
Africa|hCoV-19/Gambia/GC19-3192/2020|EPI ISL 561046|B.1.5|Gambia|2020-07-27	Africa|hCoV-19/South Africa/KRISP-K002772/2020|EPI ISL 529767|B.1.1.206|South Africa|2020-08-21	0.0003725686	Africa
Africa|hCoV-19/Gambia/GC19-3193/2020|EPI ISL 561047|B.1.5.12|Gambia|2020-07-27	Africa|hCoV-19/South Africa/KRISP-K002772/2020|EPI ISL 529767|B.1.1.206|South Africa|2020-08-21	0.0005079831	Africa
Africa|hCoV-19/Gambia/GC19-3208/2020|EPI ISL 561048|B.1.5.12|Gambia|2020-07-27	Africa|hCoV-19/South Africa/KRISP-K002772/2020|EPI ISL 529767|B.1.1.206|South Africa|2020-08-21	0.0005758351	Africa
Africa|hCoV-19/Gambia/GC19-3209/2020|EPI ISL 561049|B.1.5.12|Gambia|2020-07-27	Africa|hCoV-19/South Africa/KRISP-K002772/2020|EPI ISL 529767|B.1.1.206|South Africa|2020-08-21	0.0004741721	Africa
Africa|hCoV-19/Gambia/GC19-3210/2020|EPI ISL 561050|B.1.5.12|Gambia|2020-07-27	Africa|hCoV-19/South Africa/KRISP-K002772/2020|EPI ISL 529767|B.1.1.206|South Africa|2020-08-21	0.0004511024	Africa
Africa|hCoV-19/Gambia/GC19-3214/2020|EPI ISL 561051|B.1.1.293|Gambia|2020-07-27	Africa|hCoV-19/South Africa/KRISP-K002772/2020|EPI ISL 529767|B.1.1.206|South Africa|2020-08-21	0.0004064193	Africa
Africa|hCoV-19/Gambia/GC19-3219/2020|EPI ISL 561052|B.1.5.12|Gambia|2020-07-27	Africa|hCoV-19/South Africa/KRISP-K002772/2020|EPI ISL 529767|B.1.1.206|South Africa|2020-08-21	0.0005043288	Africa
Africa|hCoV-19/Gambia/GC19-3246/2020|EPI ISL 561053|B.1.5.12|Gambia|2020-07-27	Africa|hCoV-19/South Africa/KRISP-K002772/2020|EPI ISL 529767|B.1.1.206|South Africa|2020-08-21	0.0005080449	Africa
Africa|hCoV-19/Gambia/GC19-3255/2020|EPI ISL 561054|B.1.177|Gambia|2020-07-27	Africa|hCoV-19/South Africa/KRISP-K002772/2020|EPI ISL 529767|B.1.1.206|South Africa|2020-08-21	0.0003386851	Africa
Africa|hCoV-19/Gambia/GC19-3266/2020|EPI ISL 561055|B.1.5|Gambia|2020-07-27	Africa|hCoV-19/South Africa/KRISP-K002772/2020|EPI ISL 529767|B.1.1.206|South Africa|2020-08-21	0.0003047795	Africa
Africa|hCoV-19/Gambia/GC19-3267/2020|EPI ISL 561056|B.1.5.12|Gambia|2020-07-27	Africa|hCoV-19/South Africa/KRISP-K002772/2020|EPI ISL 529767|B.1.1.206|South Africa|2020-08-21	0.0004402982	Africa
Africa|hCoV-19/Gambia/GC19-3278/2020|EPI ISL 561058|B.1.5.12|Gambia|2020-07-27	Africa|hCoV-19/South Africa/KRISP-K002772/2020|EPI ISL 529767|B.1.1.206|South Africa|2020-08-21	0.0004741127	Africa
Africa|hCoV-19/Gambia/GC19-3301/2020|EPI ISL 561059|B.1.5.12|Gambia|2020-07-27	Africa|hCoV-19/South Africa/KRISP-K002772/2020|EPI ISL 529767|B.1.1.206|South Africa|2020-08-21	0.0004741609	Africa
Africa|hCoV-19/Gambia/GC19-3317/2020|EPI ISL 561060|B.1.5|Gambia|2020-07-27	Africa|hCoV-19/South Africa/KRISP-K002772/2020|EPI ISL 529767|B.1.1.206|South Africa|2020-08-21	0.0003698560	Africa
Africa|hCoV-19/Gambia/GC19-3323/2020|EPI ISL 561061|B.1.5|Gambia|2020-07-27	Africa|hCoV-19/South Africa/KRISP-K002772/2020|EPI ISL 529767|B.1.1.206|South Africa|2020-08-21	0.0003387000	Africa
Africa|hCoV-19/Gambia/GC19-3358/2020|EPI ISL 561062|B.1.1.293|Gambia|2020-07-27	Africa|hCoV-19/South Africa/KRISP-K002772/2020|EPI ISL 529767|B.1.1.206|South Africa|2020-08-21	0.0005042592	Africa
Africa|hCoV-19/Gambia/GC19-3365/2020|EPI ISL 561063|B.1.5.12|Gambia|2020-07-27	Africa|hCoV-19/South Africa/KRISP-K002772/2020|EPI ISL 529767|B.1.1.206|South Africa|2020-08-21	0.0005419201	Africa
Africa|hCoV-19/Gambia/GC19-3373/2020|EPI ISL 561064|B.1.5|Gambia|2020-07-27	Africa|hCoV-19/South Africa/KRISP-K002772/2020|EPI ISL 529767|B.1.1.206|South Africa|2020-08-21	0.0004064346	Africa
Africa|hCoV-19/Gambia/GC19-3374/2020|EPI ISL 561065|B.1.5.12|Gambia|2020-07-27	Africa|hCoV-19/South Africa/KRISP-K002772/2020|EPI ISL 529767|B.1.1.206|South Africa|2020-08-21	0.0005080003	Africa
Africa|hCoV-19/Gambia/GC19-3375/2020|EPI ISL 561066|B.1.5.12|Gambia|2020-07-27	Africa|hCoV-19/South Africa/KRISP-K002772/2020|EPI ISL 529767|B.1.1.206|South Africa|2020-08-21	0.0004741127	Africa
Africa|hCoV-19/Gambia/GC19-3380/2020|EPI ISL 561067|B.1.5.12|Gambia|2020-07-27	Africa|hCoV-19/South Africa/KRISP-K002772/2020|EPI ISL 529767|B.1.1.206|South Africa|2020-08-21	0.0005080347	Africa
Africa|hCoV-19/Gambia/GC19-3381/2020|EPI ISL 561068|B.1.5.12|Gambia|2020-07-27	Africa|hCoV-19/South Africa/KRISP-K002772/2020|EPI ISL 529767|B.1.1.206|South Africa|2020-08-21	0.0006724770	Africa
Africa|hCoV-19/Gambia/GC19-3396/2020|EPI ISL 561069|B.1.5.12|Gambia|2020-07-27	Africa|hCoV-19/South Africa/KRISP-K002772/2020|EPI ISL 529767|B.1.1.206|South Africa|2020-08-21	0.0006388403	Africa
Africa|hCoV-19/Gambia/GC19-3398/2020|EPI ISL 561070|B.1.1.242|Gambia|2020-07-27	Africa|hCoV-19/South Africa/KRISP-K002772/2020|EPI ISL 529767|B.1.1.206|South Africa|2020-08-21	0.0005715055	Africa
Africa|hCoV-19/Gambia/GC19-3399/2020|EPI ISL 561172|B.1.5|Gambia|2020-07-27	Africa|hCoV-19/South Africa/KRISP-K002772/2020|EPI ISL 529767|B.1.1.206|South Africa|2020-08-21	0.0004034548	Africa
Africa|hCoV-19/Gambia/GC19-3400/2020|EPI ISL 561173|B.1.5|Gambia|2020-07-27	Africa|hCoV-19/South Africa/KRISP-K002772/2020|EPI ISL 529767|B.1.1.206|South Africa|2020-08-21	0.0004706910	Africa
Africa|hCoV-19/Gambia/GC19-3407/2020|EPI ISL 561174|B.1.1.242|Gambia|2020-07-27	Africa|hCoV-19/South Africa/KRISP-K002772/2020|EPI ISL 529767|B.1.1.206|South Africa|2020-08-21	0.0004370527	Africa
Africa|hCoV-19/Gambia/GC19-3411/2020|EPI ISL 561175|B.1.5.12|Gambia|2020-07-27	Africa|hCoV-19/South Africa/KRISP-K002772/2020|EPI ISL 529767|B.1.1.206|South Africa|2020-08-21	0.0005806390	Africa
Africa|hCoV-19/Gambia/GC19-3418/2020|EPI ISL 561176|B.1.1.242|Gambia|2020-07-27	Africa|hCoV-19/South Africa/KRISP-K002772/2020|EPI ISL 529767|B.1.1.206|South Africa|2020-08-21	0.0005042831	Africa
Africa|hCoV-19/Gambia/GC19-3429/2020|EPI ISL 561178|B.1.5.12|Gambia|2020-07-27	Africa|hCoV-19/South Africa/KRISP-K002772/2020|EPI ISL 529767|B.1.1.206|South Africa|2020-08-21	0.0005042611	Africa
Africa|hCoV-19/Gambia/GC19-3432/2020|EPI ISL 561179|B.1.5.12|Gambia|2020-07-27	Africa|hCoV-19/South Africa/KRISP-K002772/2020|EPI ISL 529767|B.1.1.206|South Africa|2020-08-21	0.0006775539	Africa
Africa|hCoV-19/Gambia/GC19-3438/2020|EPI ISL 561180|B.1.5.12|Gambia|2020-07-27	Africa|hCoV-19/South Africa/KRISP-K002772/2020|EPI ISL 529767|B.1.1.206|South Africa|2020-08-21	0.0006388768	Africa
Africa|hCoV-19/Gambia/GC19-3445/2020|EPI ISL 561181|B.1.5.12|Gambia|2020-07-27	Africa|hCoV-19/South Africa/KRISP-K002772/2020|EPI ISL 529767|B.1.1.206|South Africa|2020-08-21	0.0007061151	Africa
Africa|hCoV-19/Gambia/GC19-3448/2020|EPI ISL 561183|B.1.5|Gambia|2020-07-27	Africa|hCoV-19/South Africa/KRISP-K002772/2020|EPI ISL 529767|B.1.1.206|South Africa|2020-08-21	0.0004445477	Africa
Africa|hCoV-19/Gambia/GC19-3497/2020|EPI ISL 561184|B.1.5.12|Gambia|2020-07-27	Africa|hCoV-19/South Africa/KRISP-K002772/2020|EPI ISL 529767|B.1.1.206|South Africa|2020-08-21	0.0006387973	Africa
Africa|hCoV-19/Gambia/GC19-3503/2020|EPI ISL 561186|B.1.5.12|Gambia|2020-07-27	Africa|hCoV-19/South Africa/KRISP-K002772/2020|EPI ISL 529767|B.1.1.206|South Africa|2020-08-21	0.0005463606	Africa
Africa|hCoV-19/Gambia/GC19-3504/2020|EPI ISL 561187|B.1.5.12|Gambia|2020-07-27	Africa|hCoV-19/South Africa/KRISP-K002772/2020|EPI ISL 529767|B.1.1.206|South Africa|2020-08-21	0.0006096934	Africa
Africa|hCoV-19/Gambia/GC19-3505/2020|EPI ISL 561188|B.1.5.12|Gambia|2020-07-27	Africa|hCoV-19/South Africa/KRISP-K002772/2020|EPI ISL 529767|B.1.1.206|South Africa|2020-08-21	0.0005715651	Africa
Africa|hCoV-19/Gambia/GC19-3529/2020|EPI ISL 561191|B.1.5.12|Gambia|2020-07-27	Africa|hCoV-19/South Africa/KRISP-K002772/2020|EPI ISL 529767|B.1.1.206|South Africa|2020-08-21	0.0006388553	Africa
Africa|hCoV-19/Gambia/GC19-3530/2020|EPI ISL 561192|B.1.5.12|Gambia|2020-07-27	Africa|hCoV-19/South Africa/KRISP-K002772/2020|EPI ISL 529767|B.1.1.206|South Africa|2020-08-21	0.0005172299	Africa
Africa|hCoV-19/Gambia/GC19-3533/2020|EPI ISL 561193|B.1.1.293|Gambia|2020-07-27	Africa|hCoV-19/South Africa/KRISP-K002772/2020|EPI ISL 529767|B.1.1.206|South Africa|2020-08-21	0.0004370320	Africa
Africa|hCoV-19/Gambia/GC19-3535/2020|EPI ISL 561194|B.1.1.242|Gambia|2020-07-27	Africa|hCoV-19/South Africa/KRISP-K002772/2020|EPI ISL 529767|B.1.1.206|South Africa|2020-08-21	0.0005042661	Africa
Africa|hCoV-19/Gambia/GC19-3550/2020|EPI ISL 561195|B.1.5.12|Gambia|2020-07-27	Africa|hCoV-19/South Africa/KRISP-K002772/2020|EPI ISL 529767|B.1.1.206|South Africa|2020-08-21	0.0006052109	Africa
Africa|hCoV-19/Gambia/GC19-3565/2020|EPI ISL 561196|B.1.5.12|Gambia|2020-07-27	Africa|hCoV-19/South Africa/KRISP-K002772/2020|EPI ISL 529767|B.1.1.206|South Africa|2020-08-21	0.0005378893	Africa
Africa|hCoV-19/Gambia/GC19-3578/2020|EPI ISL 561197|B.1.5.12|Gambia|2020-07-27	Africa|hCoV-19/South Africa/KRISP-K002772/2020|EPI ISL 529767|B.1.1.206|South Africa|2020-08-21	0.0005717880	Africa
Africa|hCoV-19/Gambia/GC19-3629/2020|EPI ISL 561199|B.1.5.12|Gambia|2020-07-27	Africa|hCoV-19/South Africa/KRISP-K002772/2020|EPI ISL 529767|B.1.1.206|South Africa|2020-08-21	0.0006725063	Africa
Africa|hCoV-19/Gambia/GC19-3656/2020|EPI ISL 561201|B.1.5.12|Gambia|2020-07-27	Africa|hCoV-19/South Africa/KRISP-K002772/2020|EPI ISL 529767|B.1.1.206|South Africa|2020-08-21	0.0005715765	Africa
Africa|hCoV-19/Gambia/GC19-3659/2020|EPI ISL 561202|B.1.1|Gambia|2020-07-27	Africa|hCoV-19/South Africa/KRISP-K002772/2020|EPI ISL 529767|B.1.1.206|South Africa|2020-08-21	0.0004706846	Africa
Africa|hCoV-19/Gambia/GC19-3666/2020|EPI ISL 561204|B.1.5.12|Gambia|2020-07-27	Africa|hCoV-19/South Africa/KRISP-K002772/2020|EPI ISL 529767|B.1.1.206|South Africa|2020-08-21	0.0006440583	Africa
Africa|hCoV-19/Gambia/GC19-3769/2020|EPI ISL 561072|B.1.292|Gambia|2020-07-27	Africa|hCoV-19/South Africa/KRISP-K002772/2020|EPI ISL 529767|B.1.1.206|South Africa|2020-08-21	0.0005804922	Africa
Africa|hCoV-19/Gambia/GC19-3773/2020|EPI ISL 561073|B.1.5.12|Gambia|2020-07-27	Africa|hCoV-19/South Africa/KRISP-K002772/2020|EPI ISL 529767|B.1.1.206|South Africa|2020-08-21	0.0006388402	Africa
Africa|hCoV-19/Gambia/GC19-3774/2020|EPI ISL 561074|B.1.5.12|Gambia|2020-07-27	Africa|hCoV-19/South Africa/KRISP-K002772/2020|EPI ISL 529767|B.1.1.206|South Africa|2020-08-21	0.0006052048	Africa
Africa|hCoV-19/Gambia/GC19-3794/2020|EPI ISL 561078|B.1.5.12|Gambia|2020-07-27	Africa|hCoV-19/South Africa/KRISP-K002772/2020|EPI ISL 529767|B.1.1.206|South Africa|2020-08-21	0.0006146684	Africa
Africa|hCoV-19/Gambia/GC19-3796/2020|EPI ISL 561079|B.1.5.12|Gambia|2020-07-27	Africa|hCoV-19/South Africa/KRISP-K002772/2020|EPI ISL 529767|B.1.1.206|South Africa|2020-08-21	0.0006388101	Africa
Africa|hCoV-19/Gambia/GC19-3798/2020|EPI ISL 561080|B.1.1.242|Gambia|2020-07-27	Africa|hCoV-19/South Africa/KRISP-K002772/2020|EPI ISL 529767|B.1.1.206|South Africa|2020-08-21	0.0005431288	Africa
Africa|hCoV-19/Gambia/GC19-3799/2020|EPI ISL 561081|B.1.1.242|Gambia|2020-07-27	Africa|hCoV-19/South Africa/KRISP-K002772/2020|EPI ISL 529767|B.1.1.206|South Africa|2020-08-21	0.0005378533	Africa
Africa|hCoV-19/Gambia/GC19-3802/2020|EPI ISL 561082|B.1.5.12|Gambia|2020-07-27	Africa|hCoV-19/South Africa/KRISP-K002772/2020|EPI ISL 529767|B.1.1.206|South Africa|2020-08-21	0.0006724679	Africa
Africa|hCoV-19/Gambia/GC19-3805/2020|EPI ISL 561083|B.1.5.12|Gambia|2020-07-27	Africa|hCoV-19/South Africa/KRISP-K002772/2020|EPI ISL 529767|B.1.1.206|South Africa|2020-08-21	0.0006388252	Africa
Africa|hCoV-19/Gambia/GC19-3806/2020|EPI ISL 561084|B.1.1.293|Gambia|2020-07-27	Africa|hCoV-19/South Africa/KRISP-K002772/2020|EPI ISL 529767|B.1.1.206|South Africa|2020-08-21	0.0004369967	Africa
Africa|hCoV-19/Gambia/GC19-3807/2020|EPI ISL 561085|B.1.1.293|Gambia|2020-07-27	Africa|hCoV-19/South Africa/KRISP-K002772/2020|EPI ISL 529767|B.1.1.206|South Africa|2020-08-21	0.0004706577	Africa
Africa|hCoV-19/Gambia/GC19-3812/2020|EPI ISL 561086|B.1.1.293|Gambia|2020-07-27	Africa|hCoV-19/South Africa/KRISP-K002772/2020|EPI ISL 529767|B.1.1.206|South Africa|2020-08-21	0.0005053224	Africa
Africa|hCoV-19/Gambia/GC19-3813/2020|EPI ISL 561087|B.1.1.293|Gambia|2020-07-27	Africa|hCoV-19/South Africa/KRISP-K002772/2020|EPI ISL 529767|B.1.1.206|South Africa|2020-08-21	0.0004706418	Africa
Africa|hCoV-19/Gambia/GC19-3814/2020|EPI ISL 561088|B.1|Gambia|2020-07-27	Africa|hCoV-19/South Africa/KRISP-K002772/2020|EPI ISL 529767|B.1.1.206|South Africa|2020-08-21	0.0007398487	Africa
Africa|hCoV-19/Gambia/GC19-3816/2020|EPI ISL 561089|B.1.1.293|Gambia|2020-07-27	Africa|hCoV-19/South Africa/KRISP-K002772/2020|EPI ISL 529767|B.1.1.206|South Africa|2020-08-21	0.0004402668	Africa
Africa|hCoV-19/Gambia/GC19-3818/2020|EPI ISL 561090|B.1.1.293|Gambia|2020-07-27	Africa|hCoV-19/South Africa/KRISP-K002772/2020|EPI ISL 529767|B.1.1.206|South Africa|2020-08-21	0.0005378873	Africa
Africa|hCoV-19/Gambia/GC19-3820/2020|EPI ISL 561091|B.1.1.293|Gambia|2020-07-27	Africa|hCoV-19/South Africa/KRISP-K002772/2020|EPI ISL 529767|B.1.1.206|South Africa|2020-08-21	0.0004706418	Africa
Africa|hCoV-19/Gambia/GC19-3821/2020|EPI ISL 561092|B.1.5.12|Gambia|2020-07-27	Africa|hCoV-19/South Africa/KRISP-K002772/2020|EPI ISL 529767|B.1.1.206|South Africa|2020-08-21	0.0005516852	Africa
Africa|hCoV-19/Gambia/GC19-3822/2020|EPI ISL 561093|B.1.5.12|Gambia|2020-07-27	Africa|hCoV-19/South Africa/KRISP-K002772/2020|EPI ISL 529767|B.1.1.206|South Africa|2020-08-21	0.0006388402	Africa
Africa|hCoV-19/Gambia/GC19-3823/2020|EPI ISL 561094|B.1.5.12|Gambia|2020-07-27	Africa|hCoV-19/South Africa/KRISP-K002772/2020|EPI ISL 529767|B.1.1.206|South Africa|2020-08-21	0.0006436195	Africa
Africa|hCoV-19/Gambia/GC19-3835/2020|EPI ISL 561096|B.1.1.293|Gambia|2020-07-27	Africa|hCoV-19/South Africa/KRISP-K002772/2020|EPI ISL 529767|B.1.1.206|South Africa|2020-08-21	0.0004370114	Africa
Africa|hCoV-19/Gambia/GC19-3836/2020|EPI ISL 561097|B.1.5.12|Gambia|2020-07-27	Africa|hCoV-19/South Africa/KRISP-K002772/2020|EPI ISL 529767|B.1.1.206|South Africa|2020-08-21	0.0006051642	Africa
Africa|hCoV-19/Gambia/GC19-3839/2020|EPI ISL 561098|B.1.5.12|Gambia|2020-07-27	Africa|hCoV-19/South Africa/KRISP-K002772/2020|EPI ISL 529767|B.1.1.206|South Africa|2020-08-21	0.0006388403	Africa
Africa|hCoV-19/Gambia/GC19-3842/2020|EPI ISL 561099|B.1.1.293|Gambia|2020-07-27	Africa|hCoV-19/South Africa/KRISP-K002772/2020|EPI ISL 529767|B.1.1.206|South Africa|2020-08-21	0.0005378981	Africa
Africa|hCoV-19/Gambia/GC19-3846/2020|EPI ISL 561100|B.1.1.293|Gambia|2020-07-27	Africa|hCoV-19/South Africa/KRISP-K002772/2020|EPI ISL 529767|B.1.1.206|South Africa|2020-08-21	0.0005042693	Africa
Africa|hCoV-19/Gambia/GC19-3852/2020|EPI ISL 561101|B.1.5.12|Gambia|2020-07-27	Africa|hCoV-19/South Africa/KRISP-K002772/2020|EPI ISL 529767|B.1.1.206|South Africa|2020-08-21	0.0006488809	Africa
Africa|hCoV-19/Gambia/GC19-3854/2020|EPI ISL 561102|B.1.1.293|Gambia|2020-07-27	Africa|hCoV-19/South Africa/KRISP-K002772/2020|EPI ISL 529767|B.1.1.206|South Africa|2020-08-21	0.0005378981	Africa
Africa|hCoV-19/Gambia/GC192573/2020|EPI ISL 561115|B.1.5.12|Gambia|2020-07-21	Africa|hCoV-19/South Africa/KRISP-K002772/2020|EPI ISL 529767|B.1.1.206|South Africa|2020-08-21	0.0006388681	Africa
Africa|hCoV-19/Gambia/GC192576/2020|EPI ISL 561117|B.1.5.12|Gambia|2020-07-21	Africa|hCoV-19/South Africa/KRISP-K002772/2020|EPI ISL 529767|B.1.1.206|South Africa|2020-08-21	0.0005423371	Africa
Africa|hCoV-19/Gambia/GC192579/2020|EPI ISL 561118|B.1.5.12|Gambia|2020-07-21	Africa|hCoV-19/South Africa/KRISP-K002772/2020|EPI ISL 529767|B.1.1.206|South Africa|2020-08-21	0.0005114118	Africa
Africa|hCoV-19/Gambia/GC192602/2020|EPI ISL 561120|B.1.1.293|Gambia|2020-07-21	Africa|hCoV-19/South Africa/KRISP-K002772/2020|EPI ISL 529767|B.1.1.206|South Africa|2020-08-21	0.0005378875	Africa
Africa|hCoV-19/Gambia/GC192610/2020|EPI ISL 561121|B.1.1.293|Gambia|2020-07-21	Africa|hCoV-19/South Africa/KRISP-K002772/2020|EPI ISL 529767|B.1.1.206|South Africa|2020-08-21	0.0005378874	Africa
Africa|hCoV-19/Gambia/GC192751/2020|EPI ISL 561138|B.1.5.12|Gambia|2020-07-21	Africa|hCoV-19/South Africa/KRISP-K002772/2020|EPI ISL 529767|B.1.1.206|South Africa|2020-08-21	0.0006725198	Africa
Africa|hCoV-19/Gambia/GC192756/2020|EPI ISL 561139|B.1.5.12|Gambia|2020-07-22	Africa|hCoV-19/South Africa/KRISP-K002772/2020|EPI ISL 529767|B.1.1.206|South Africa|2020-08-21	0.0006052048	Africa
Africa|hCoV-19/Gambia/GC192772/2020|EPI ISL 561140|B.1.1|Gambia|2020-07-22	Africa|hCoV-19/South Africa/KRISP-K002772/2020|EPI ISL 529767|B.1.1.206|South Africa|2020-08-21	0.0005042592	Africa
Africa|hCoV-19/Gambia/GC192778/2020|EPI ISL 561141|B.1.1|Gambia|2020-07-22	Africa|hCoV-19/South Africa/KRISP-K002772/2020|EPI ISL 529767|B.1.1.206|South Africa|2020-08-21	0.0005043101	Africa
Africa|hCoV-19/Gambia/GC192781/2020|EPI ISL 561142|B.1.5.12|Gambia|2020-07-22	Africa|hCoV-19/South Africa/KRISP-K002772/2020|EPI ISL 529767|B.1.1.206|South Africa|2020-08-21	0.0006388403	Africa
Africa|hCoV-19/Gambia/GC192782/2020|EPI ISL 561143|B.1.5.12|Gambia|2020-07-22	Africa|hCoV-19/South Africa/KRISP-K002772/2020|EPI ISL 529767|B.1.1.206|South Africa|2020-08-21	0.0006388553	Africa
Africa|hCoV-19/Gambia/GC192786/2020|EPI ISL 561144|B.1.1.293|Gambia|2020-07-22	Africa|hCoV-19/South Africa/KRISP-K002772/2020|EPI ISL 529767|B.1.1.206|South Africa|2020-08-21	0.0004706213	Africa
Africa|hCoV-19/Gambia/GC192789/2020|EPI ISL 561145|B.1|Gambia|2020-07-22	Africa|hCoV-19/South Africa/KRISP-K002772/2020|EPI ISL 529767|B.1.1.206|South Africa|2020-08-21	0.0005715439	Africa
Africa|hCoV-19/Gambia/GC192811/2020|EPI ISL 561147|B.1.5.12|Gambia|2020-07-22	Africa|hCoV-19/South Africa/KRISP-K002772/2020|EPI ISL 529767|B.1.1.206|South Africa|2020-08-21	0.0006151304	Africa
Africa|hCoV-19/Gambia/GC192812/2020|EPI ISL 561148|B.1.1.293|Gambia|2020-07-22	Africa|hCoV-19/South Africa/KRISP-K002772/2020|EPI ISL 529767|B.1.1.206|South Africa|2020-08-21	0.0004033558	Africa
Africa|hCoV-19/Gambia/NPHL-038/2020|EPI ISL 561205|B.1.1|Gambia|2020	Africa|hCoV-19/South Africa/KRISP-K002772/2020|EPI ISL 529767|B.1.1.206|South Africa|2020-08-21	0.0005379001	Africa
Africa|hCoV-19/Gambia/NPHL-061/2020|EPI ISL 561206|B.1.5.12|Gambia|2020	Africa|hCoV-19/South Africa/KRISP-K002772/2020|EPI ISL 529767|B.1.1.206|South Africa|2020-08-21	0.0007061318	Africa
Africa|hCoV-19/Gambia/NPHL-1168/2020|EPI ISL 561212|B.1.5.12|Gambia|2020-06-27	Africa|hCoV-19/South Africa/KRISP-K002772/2020|EPI ISL 529767|B.1.1.206|South Africa|2020-08-21	0.0007061742	Africa
Africa|hCoV-19/Gambia/NPHL-1208/2020|EPI ISL 561213|B.1.5.12|Gambia|2020-06-30	Africa|hCoV-19/South Africa/KRISP-K002772/2020|EPI ISL 529767|B.1.1.206|South Africa|2020-08-21	0.0004428972	Africa
Africa|hCoV-19/Gambia/NPHL-1209/2020|EPI ISL 561214|B.1.5.12|Gambia|2020-06-30	Africa|hCoV-19/South Africa/KRISP-K002772/2020|EPI ISL 529767|B.1.1.206|South Africa|2020-08-21	0.0004121428	Africa
Africa|hCoV-19/Gambia/NPHL-1212/2020|EPI ISL 561215|B.1.5.12|Gambia|2020-06-30	Africa|hCoV-19/South Africa/KRISP-K002772/2020|EPI ISL 529767|B.1.1.206|South Africa|2020-08-21	0.0005715190	Africa
Africa|hCoV-19/Gambia/NPHL-1224/2020|EPI ISL 561217|B.1.1.293|Gambia|2020-06-30	Africa|hCoV-19/South Africa/KRISP-K002772/2020|EPI ISL 529767|B.1.1.206|South Africa|2020-08-21	0.0003864349	Africa
Africa|hCoV-19/Gambia/NPHL-1230/2020|EPI ISL 561218|B.1.5|Gambia|2020-06-30	Africa|hCoV-19/South Africa/KRISP-K002772/2020|EPI ISL 529767|B.1.1.206|South Africa|2020-08-21	0.0003747011	Africa
Africa|hCoV-19/Gambia/NPHL-1248/2020|EPI ISL 561222|B.1.5|Gambia|2020-07-01	Africa|hCoV-19/South Africa/KRISP-K002772/2020|EPI ISL 529767|B.1.1.206|South Africa|2020-08-21	0.0003746763	Africa
Africa|hCoV-19/Gambia/NPHL-1258/2020|EPI ISL 561223|B.1.292|Gambia|2020-07-02	Africa|hCoV-19/South Africa/KRISP-K002772/2020|EPI ISL 529767|B.1.1.206|South Africa|2020-08-21	0.0005379000	Africa
Africa|hCoV-19/Gambia/NPHL-1422/2020|EPI ISL 561228|B.1.5|Gambia|2020-07-04	Africa|hCoV-19/South Africa/KRISP-K002772/2020|EPI ISL 529767|B.1.1.206|South Africa|2020-08-21	0.0003181244	Africa
Africa|hCoV-19/Gambia/NPHL-1424/2020|EPI ISL 561229|B.1.292|Gambia|2020-07-04	Africa|hCoV-19/South Africa/KRISP-K002772/2020|EPI ISL 529767|B.1.1.206|South Africa|2020-08-21	0.0005380619	Africa
Africa|hCoV-19/Gambia/NPHL-1446/2020|EPI ISL 561230|B.1.5|Gambia|2020-07-04	Africa|hCoV-19/South Africa/KRISP-K002772/2020|EPI ISL 529767|B.1.1.206|South Africa|2020-08-21	0.0003746763	Africa
Africa|hCoV-19/Gambia/NPHL-1477/2020|EPI ISL 561231|B.1.5|Gambia|2020	Africa|hCoV-19/South Africa/KRISP-K002772/2020|EPI ISL 529767|B.1.1.206|South Africa|2020-08-21	0.0003869308	Africa
Africa|hCoV-19/Gambia/NPHL-1514/2020|EPI ISL 561232|B.1.1|Gambia|2020	Africa|hCoV-19/South Africa/KRISP-K002772/2020|EPI ISL 529767|B.1.1.206|South Africa|2020-08-21	0.0004369776	Africa
Africa|hCoV-19/Gambia/NPHL-1641/2020|EPI ISL 561235|B.1.292|Gambia|2020-07-31	Africa|hCoV-19/South Africa/KRISP-K002772/2020|EPI ISL 529767|B.1.1.206|South Africa|2020-08-21	0.0005922124	Africa
Africa|hCoV-19/Gambia/NPHL-1645/2020|EPI ISL 561236|B.1.1.293|Gambia|2020-08-04	Africa|hCoV-19/South Africa/KRISP-K002772/2020|EPI ISL 529767|B.1.1.206|South Africa|2020-08-21	0.0004395776	Africa
Africa|hCoV-19/Gambia/NPHL-1711/2020|EPI ISL 561237|B.1.1.293|Gambia|2020-08-04	Africa|hCoV-19/South Africa/KRISP-K002772/2020|EPI ISL 529767|B.1.1.206|South Africa|2020-08-21	0.0004033559	Africa
Africa|hCoV-19/Gambia/NPHL-1746/2020|EPI ISL 561238|B.1.1|Gambia|2020-07-20	Africa|hCoV-19/South Africa/KRISP-K002772/2020|EPI ISL 529767|B.1.1.206|South Africa|2020-08-21	0.0003361615	Africa
Africa|hCoV-19/Gambia/NPHL-1921/2020|EPI ISL 561239|B.1.1|Gambia|2020	Africa|hCoV-19/South Africa/KRISP-K002772/2020|EPI ISL 529767|B.1.1.206|South Africa|2020-08-21	0.0005042592	Africa
Africa|hCoV-19/Gambia/NPHL-1968/2020|EPI ISL 561240|B.1.1|Gambia|2020-07-16	Africa|hCoV-19/South Africa/KRISP-K002772/2020|EPI ISL 529767|B.1.1.206|South Africa|2020-08-21	0.0005042592	Africa
Africa|hCoV-19/Gambia/NPHL-2037/2020|EPI ISL 561241|B.1.1|Gambia|2020-07-15	Africa|hCoV-19/South Africa/KRISP-K002772/2020|EPI ISL 529767|B.1.1.206|South Africa|2020-08-21	0.0004706483	Africa
Africa|hCoV-19/Gambia/NPHL-2268/2020|EPI ISL 561242|B.1.1|Gambia|2020	Africa|hCoV-19/South Africa/KRISP-K002772/2020|EPI ISL 529767|B.1.1.206|South Africa|2020-08-21	0.0003032292	Africa
Africa|hCoV-19/Gambia/NPHL-2344/2020|EPI ISL 561243|B.1.292|Gambia|2020	Africa|hCoV-19/South Africa/KRISP-K002772/2020|EPI ISL 529767|B.1.1.206|South Africa|2020-08-21	0.0006052148	Africa
Africa|hCoV-19/Gambia/NPHL-2374/2020|EPI ISL 561244|B.1.5.12|Gambia|2020	Africa|hCoV-19/South Africa/KRISP-K002772/2020|EPI ISL 529767|B.1.1.206|South Africa|2020-08-21	0.0005715381	Africa
Africa|hCoV-19/Gambia/NPHL-242/2020|EPI ISL 561245|B.1.5|Gambia|2020	Africa|hCoV-19/South Africa/KRISP-K002772/2020|EPI ISL 529767|B.1.1.206|South Africa|2020-08-21	0.0004034291	Africa
Africa|hCoV-19/Gambia/NPHL-243/2020|EPI ISL 561246|B.1.5|Gambia|2020	Africa|hCoV-19/South Africa/KRISP-K002772/2020|EPI ISL 529767|B.1.1.206|South Africa|2020-08-21	0.0003434688	Africa
Africa|hCoV-19/Gambia/NPHL-244/2020|EPI ISL 561247|B.1.1.293|Gambia|2020	Africa|hCoV-19/South Africa/KRISP-K002772/2020|EPI ISL 529767|B.1.1.206|South Africa|2020-08-21	0.0004407952	Africa
Africa|hCoV-19/Gambia/NPHL-2443/2020|EPI ISL 561248|B.1.5.12|Gambia|2020	Africa|hCoV-19/South Africa/KRISP-K002772/2020|EPI ISL 529767|B.1.1.206|South Africa|2020-08-21	0.0005715188	Africa
Africa|hCoV-19/Gambia/NPHL-2444/2020|EPI ISL 561249|B.1.292|Gambia|2020-07-21	Africa|hCoV-19/South Africa/KRISP-K002772/2020|EPI ISL 529767|B.1.1.206|South Africa|2020-08-21	0.0005715304	Africa
Africa|hCoV-19/Gambia/NPHL-2446/2020|EPI ISL 561250|B.1.1|Gambia|2020	Africa|hCoV-19/South Africa/KRISP-K002772/2020|EPI ISL 529767|B.1.1.206|South Africa|2020-08-21	0.0005171746	Africa
Africa|hCoV-19/Gambia/NPHL-245/2020|EPI ISL 561251|B.1.1|Gambia|2020	Africa|hCoV-19/South Africa/KRISP-K002772/2020|EPI ISL 529767|B.1.1.206|South Africa|2020-08-21	0.0003386312	Africa
Africa|hCoV-19/Gambia/NPHL-2457/2020|EPI ISL 561252|B.1.1|Gambia|2020-07-21	Africa|hCoV-19/South Africa/KRISP-K002772/2020|EPI ISL 529767|B.1.1.206|South Africa|2020-08-21	0.0005171567	Africa
Africa|hCoV-19/Gambia/NPHL-2458/2020|EPI ISL 561253|B.1.292|Gambia|2020-07-21	Africa|hCoV-19/South Africa/KRISP-K002772/2020|EPI ISL 529767|B.1.1.206|South Africa|2020-08-21	0.0005863516	Africa
Africa|hCoV-19/Gambia/NPHL-2463/2020|EPI ISL 561254|B.1.1|Gambia|2020	Africa|hCoV-19/South Africa/KRISP-K002772/2020|EPI ISL 529767|B.1.1.206|South Africa|2020-08-21	0.0005223605	Africa
Africa|hCoV-19/Gambia/NPHL-2465/2020|EPI ISL 561255|B.1.1|Gambia|2020-07-21	Africa|hCoV-19/South Africa/KRISP-K002772/2020|EPI ISL 529767|B.1.1.206|South Africa|2020-08-21	0.0005171924	Africa
Africa|hCoV-19/Gambia/NPHL-2469/2020|EPI ISL 561256|B.1.5.12|Gambia|2020-07-21	Africa|hCoV-19/South Africa/KRISP-K002772/2020|EPI ISL 529767|B.1.1.206|South Africa|2020-08-21	0.0006552189	Africa
Africa|hCoV-19/Gambia/NPHL-247/2020|EPI ISL 561257|B.1.1.293|Gambia|2020	Africa|hCoV-19/South Africa/KRISP-K002772/2020|EPI ISL 529767|B.1.1.206|South Africa|2020-08-21	0.0004370026	Africa
Africa|hCoV-19/Gambia/NPHL-2470/2020|EPI ISL 561258|B.1.1|Gambia|2020-07-21	Africa|hCoV-19/South Africa/KRISP-K002772/2020|EPI ISL 529767|B.1.1.206|South Africa|2020-08-21	0.0005171746	Africa
Africa|hCoV-19/Gambia/NPHL-2472/2020|EPI ISL 561259|B.1.5.12|Gambia|2020-07-21	Africa|hCoV-19/South Africa/KRISP-K002772/2020|EPI ISL 529767|B.1.1.206|South Africa|2020-08-21	0.0004482211	Africa
Africa|hCoV-19/Gambia/NPHL-2473/2020|EPI ISL 561260|B.1.5.12|Gambia|2020-07-21	Africa|hCoV-19/South Africa/KRISP-K002772/2020|EPI ISL 529767|B.1.1.206|South Africa|2020-08-21	0.0007061838	Africa
Africa|hCoV-19/Gambia/NPHL-2478/2020|EPI ISL 561261|B.1.5.12|Gambia|2020-07-21	Africa|hCoV-19/South Africa/KRISP-K002772/2020|EPI ISL 529767|B.1.1.206|South Africa|2020-08-21	0.0004875910	Africa
Africa|hCoV-19/Gambia/NPHL-2497/2020|EPI ISL 561262|B.1.1.242|Gambia|2020-07-21	Africa|hCoV-19/South Africa/KRISP-K002772/2020|EPI ISL 529767|B.1.1.206|South Africa|2020-08-21	0.0004875112	Africa
Africa|hCoV-19/Gambia/NPHL-2504/2020|EPI ISL 561264|B.1.5.12|Gambia|2020-07-23	Africa|hCoV-19/South Africa/KRISP-K002772/2020|EPI ISL 529767|B.1.1.206|South Africa|2020-08-21	0.0007183346	Africa
Africa|hCoV-19/Gambia/NPHL-2514/2020|EPI ISL 561265|B.1.5.12|Gambia|2020-07-21	Africa|hCoV-19/South Africa/KRISP-K002772/2020|EPI ISL 529767|B.1.1.206|South Africa|2020-08-21	0.0006552256	Africa
Africa|hCoV-19/Gambia/NPHL-2521/2020|EPI ISL 561266|B.1.5.12|Gambia|2020-07-23	Africa|hCoV-19/South Africa/KRISP-K002772/2020|EPI ISL 529767|B.1.1.206|South Africa|2020-08-21	0.0006551987	Africa
Africa|hCoV-19/Gambia/NPHL-2522/2020|EPI ISL 561267|B.1.1.293|Gambia|2020-07-22	Africa|hCoV-19/South Africa/KRISP-K002772/2020|EPI ISL 529767|B.1.1.206|South Africa|2020-08-21	0.0004830909	Africa
Africa|hCoV-19/Gambia/NPHL-2524/2020|EPI ISL 561268|B.1.1|Gambia|2020-07-24	Africa|hCoV-19/South Africa/KRISP-K002772/2020|EPI ISL 529767|B.1.1.206|South Africa|2020-08-21	0.0004706483	Africa
Africa|hCoV-19/Gambia/NPHL-2529/2020|EPI ISL 561269|B.1.1.293|Gambia|2020-07-21	Africa|hCoV-19/South Africa/KRISP-K002772/2020|EPI ISL 529767|B.1.1.206|South Africa|2020-08-21	0.0004481639	Africa
Africa|hCoV-19/Gambia/NPHL-253/2020|EPI ISL 561270|B.1.1.293|Gambia|2020	Africa|hCoV-19/South Africa/KRISP-K002772/2020|EPI ISL 529767|B.1.1.206|South Africa|2020-08-21	0.0004706119	Africa
Africa|hCoV-19/Gambia/NPHL-2537/2020|EPI ISL 561271|B.1.1|Gambia|2020	Africa|hCoV-19/South Africa/KRISP-K002772/2020|EPI ISL 529767|B.1.1.206|South Africa|2020-08-21	0.0005463102	Africa
Africa|hCoV-19/Gambia/NPHL-2538/2020|EPI ISL 561272|B.1.5.12|Gambia|2020-07-21	Africa|hCoV-19/South Africa/KRISP-K002772/2020|EPI ISL 529767|B.1.1.206|South Africa|2020-08-21	0.0006206867	Africa
Africa|hCoV-19/Gambia/NPHL-2550/2020|EPI ISL 561274|B.1.292|Gambia|2020-07-21	Africa|hCoV-19/South Africa/KRISP-K002772/2020|EPI ISL 529767|B.1.1.206|South Africa|2020-08-21	0.0005516967	Africa
Africa|hCoV-19/Gambia/NPHL-2554/2020|EPI ISL 561275|B.1.5.12|Gambia|2020	Africa|hCoV-19/South Africa/KRISP-K002772/2020|EPI ISL 529767|B.1.1.206|South Africa|2020-08-21	0.0005517233	Africa
Africa|hCoV-19/Gambia/NPHL-2555/2020|EPI ISL 561276|B.1.1|Gambia|2020-07-21	Africa|hCoV-19/South Africa/KRISP-K002772/2020|EPI ISL 529767|B.1.1.206|South Africa|2020-08-21	0.0004876672	Africa
Africa|hCoV-19/Gambia/NPHL-256/2020|EPI ISL 561277|B.1.1.293|Gambia|2020	Africa|hCoV-19/South Africa/KRISP-K002772/2020|EPI ISL 529767|B.1.1.206|South Africa|2020-08-21	0.0003697602	Africa
Africa|hCoV-19/Gambia/NPHL-2560/2020|EPI ISL 561278|B.1.1|Gambia|2020	Africa|hCoV-19/South Africa/KRISP-K002772/2020|EPI ISL 529767|B.1.1.206|South Africa|2020-08-21	0.0005171567	Africa
Africa|hCoV-19/Gambia/NPHL-2567/2020|EPI ISL 561279|B.1|Gambia|2020	Africa|hCoV-19/South Africa/KRISP-K002772/2020|EPI ISL 529767|B.1.1.206|South Africa|2020-08-21	0.0007735275	Africa
Africa|hCoV-19/Gambia/NPHL-2573/2020|EPI ISL 561280|B.1.1.293|Gambia|2020	Africa|hCoV-19/South Africa/KRISP-K002772/2020|EPI ISL 529767|B.1.1.206|South Africa|2020-08-21	0.0004482257	Africa
Africa|hCoV-19/Gambia/NPHL-2586/2020|EPI ISL 561281|B.1.5.12|Gambia|2020-07-23	Africa|hCoV-19/South Africa/KRISP-K002772/2020|EPI ISL 529767|B.1.1.206|South Africa|2020-08-21	0.0005571983	Africa
Africa|hCoV-19/Gambia/NPHL-2588/2020|EPI ISL 561282|B.1.1|Gambia|2020	Africa|hCoV-19/South Africa/KRISP-K002772/2020|EPI ISL 529767|B.1.1.206|South Africa|2020-08-21	0.0005378874	Africa
Africa|hCoV-19/Gambia/NPHL-2615/2020|EPI ISL 561283|B.1.1.293|Gambia|2020-08-18	Africa|hCoV-19/South Africa/KRISP-K002772/2020|EPI ISL 529767|B.1.1.206|South Africa|2020-08-21	0.0004706119	Africa
Africa|hCoV-19/Gambia/NPHL-2626/2020|EPI ISL 561284|B.1.1.293|Gambia|2020	Africa|hCoV-19/South Africa/KRISP-K002772/2020|EPI ISL 529767|B.1.1.206|South Africa|2020-08-21	0.0004706799	Africa
Africa|hCoV-19/Gambia/NPHL-2640/2020|EPI ISL 561285|B.1.5.12|Gambia|2020-06-17	Africa|hCoV-19/South Africa/KRISP-K002772/2020|EPI ISL 529767|B.1.1.206|South Africa|2020-08-21	0.0005379128	Africa
Africa|hCoV-19/Gambia/NPHL-266/2020|EPI ISL 561286|B.1.5.12|Gambia|2020	Africa|hCoV-19/South Africa/KRISP-K002772/2020|EPI ISL 529767|B.1.1.206|South Africa|2020-08-21	0.0006207208	Africa
Africa|hCoV-19/Gambia/NPHL-2706/2020|EPI ISL 561287|B.1.292|Gambia|2020	Africa|hCoV-19/South Africa/KRISP-K002772/2020|EPI ISL 529767|B.1.1.206|South Africa|2020-08-21	0.0006051620	Africa
Africa|hCoV-19/Gambia/NPHL-2712/2020|EPI ISL 561288|B.1.5.12|Gambia|2020-08-03	Africa|hCoV-19/South Africa/KRISP-K002772/2020|EPI ISL 529767|B.1.1.206|South Africa|2020-08-21	0.0006388681	Africa
Africa|hCoV-19/Gambia/NPHL-2727/2020|EPI ISL 561289|B.1.5.12|Gambia|2020-08-04	Africa|hCoV-19/South Africa/KRISP-K002772/2020|EPI ISL 529767|B.1.1.206|South Africa|2020-08-21	0.0006388403	Africa
Africa|hCoV-19/Gambia/NPHL-2729/2020|EPI ISL 561290|B.1.1|Gambia|2020-07-23	Africa|hCoV-19/South Africa/KRISP-K002772/2020|EPI ISL 529767|B.1.1.206|South Africa|2020-08-21	0.0005042592	Africa
Africa|hCoV-19/Gambia/NPHL-2736/2020|EPI ISL 561291|B.1.1.242|Gambia|2020-07-25	Africa|hCoV-19/South Africa/KRISP-K002772/2020|EPI ISL 529767|B.1.1.206|South Africa|2020-08-21	0.0005378767	Africa
Africa|hCoV-19/Gambia/NPHL-2759/2020|EPI ISL 561292|B.1.5.12|Gambia|2020-08-07	Africa|hCoV-19/South Africa/KRISP-K002772/2020|EPI ISL 529767|B.1.1.206|South Africa|2020-08-21	0.0006052576	Africa
Africa|hCoV-19/Gambia/NPHL-2762/2020|EPI ISL 561293|B.1.5.12|Gambia|2020-07-25	Africa|hCoV-19/South Africa/KRISP-K002772/2020|EPI ISL 529767|B.1.1.206|South Africa|2020-08-21	0.0006724905	Africa
Africa|hCoV-19/Gambia/NPHL-2767/2020|EPI ISL 561294|B.1.1.293|Gambia|2020-07-25	Africa|hCoV-19/South Africa/KRISP-K002772/2020|EPI ISL 529767|B.1.1.206|South Africa|2020-08-21	0.0005042491	Africa
Africa|hCoV-19/Gambia/NPHL-2768/2020|EPI ISL 561295|B.1.1.293|Gambia|2020-07-27	Africa|hCoV-19/South Africa/KRISP-K002772/2020|EPI ISL 529767|B.1.1.206|South Africa|2020-08-21	0.0004369880	Africa
Africa|hCoV-19/Gambia/NPHL-277/2020|EPI ISL 561296|B.1.5.12|Gambia|2020	Africa|hCoV-19/South Africa/KRISP-K002772/2020|EPI ISL 529767|B.1.1.206|South Africa|2020-08-21	0.0006388553	Africa
Africa|hCoV-19/Gambia/NPHL-2785/2020|EPI ISL 561297|B.1.1.242|Gambia|2020-07-27	Africa|hCoV-19/South Africa/KRISP-K002772/2020|EPI ISL 529767|B.1.1.206|South Africa|2020-08-21	0.0004706184	Africa
Africa|hCoV-19/Gambia/NPHL-2790/2020|EPI ISL 561298|B.1.1.293|Gambia|2020	Africa|hCoV-19/South Africa/KRISP-K002772/2020|EPI ISL 529767|B.1.1.206|South Africa|2020-08-21	0.0005042592	Africa
Africa|hCoV-19/Gambia/NPHL-2825/2020|EPI ISL 561299|B.1.5.12|Gambia|2020	Africa|hCoV-19/South Africa/KRISP-K002772/2020|EPI ISL 529767|B.1.1.206|South Africa|2020-08-21	0.0006387823	Africa
Africa|hCoV-19/Gambia/NPHL-287/2020|EPI ISL 561300|B.1.1.293|Gambia|2020	Africa|hCoV-19/South Africa/KRISP-K002772/2020|EPI ISL 529767|B.1.1.206|South Africa|2020-08-21	0.0004706372	Africa
Africa|hCoV-19/Gambia/NPHL-2889/2020|EPI ISL 561301|B.1.5.12|Gambia|2020	Africa|hCoV-19/South Africa/KRISP-K002772/2020|EPI ISL 529767|B.1.1.206|South Africa|2020-08-21	0.0006845260	Africa
Africa|hCoV-19/Gambia/NPHL-2892/2020|EPI ISL 561302|B.1.5.12|Gambia|2020-09-07	Africa|hCoV-19/South Africa/KRISP-K002772/2020|EPI ISL 529767|B.1.1.206|South Africa|2020-08-21	0.0006845260	Africa
Africa|hCoV-19/Gambia/NPHL-290/2020|EPI ISL 561303|B.1.1.293|Gambia|2020	Africa|hCoV-19/South Africa/KRISP-K002772/2020|EPI ISL 529767|B.1.1.206|South Africa|2020-08-21	0.0004369879	Africa
Africa|hCoV-19/Gambia/NPHL-2909/2020|EPI ISL 561304|B.1.1.293|Gambia|2020-07-26	Africa|hCoV-19/South Africa/KRISP-K002772/2020|EPI ISL 529767|B.1.1.206|South Africa|2020-08-21	0.0004706324	Africa
Africa|hCoV-19/Gambia/NPHL-2984/2020|EPI ISL 561307|B.1.1.293|Gambia|2020	Africa|hCoV-19/South Africa/KRISP-K002772/2020|EPI ISL 529767|B.1.1.206|South Africa|2020-08-21	0.0005042812	Africa
Africa|hCoV-19/Gambia/NPHL-299/2020|EPI ISL 561308|B.1.1.293|Gambia|2020	Africa|hCoV-19/South Africa/KRISP-K002772/2020|EPI ISL 529767|B.1.1.206|South Africa|2020-08-21	0.0004706213	Africa
Africa|hCoV-19/Gambia/NPHL-3047/2020|EPI ISL 561309|B.1.5.12|Gambia|2020-07-28	Africa|hCoV-19/South Africa/KRISP-K002772/2020|EPI ISL 529767|B.1.1.206|South Africa|2020-08-21	0.0006789500	Africa
Africa|hCoV-19/Gambia/NPHL-3055/2020|EPI ISL 561310|B.1.5.12|Gambia|2020-07-17	Africa|hCoV-19/South Africa/KRISP-K002772/2020|EPI ISL 529767|B.1.1.206|South Africa|2020-08-21	0.0006724905	Africa
Africa|hCoV-19/Gambia/NPHL-3062/2020|EPI ISL 561311|B.1.5.12|Gambia|2020	Africa|hCoV-19/South Africa/KRISP-K002772/2020|EPI ISL 529767|B.1.1.206|South Africa|2020-08-21	0.0006789500	Africa
Africa|hCoV-19/Gambia/NPHL-3079/2020|EPI ISL 561312|B.1.5.12|Gambia|2020-07-27	Africa|hCoV-19/South Africa/KRISP-K002772/2020|EPI ISL 529767|B.1.1.206|South Africa|2020-08-21	0.0006845260	Africa
Africa|hCoV-19/Gambia/NPHL-3206/2020|EPI ISL 561313|B.1.1.293|Gambia|2020	Africa|hCoV-19/South Africa/KRISP-K002772/2020|EPI ISL 529767|B.1.1.206|South Africa|2020-08-21	0.0005379000	Africa
Africa|hCoV-19/Gambia/NPHL-3254/2020|EPI ISL 561315|B.1.5.12|Gambia|2020-07-28	Africa|hCoV-19/South Africa/KRISP-K002772/2020|EPI ISL 529767|B.1.1.206|South Africa|2020-08-21	0.0006779605	Africa
Africa|hCoV-19/Gambia/NPHL-3281/2020|EPI ISL 561316|B.1.1|Gambia|2020-07-28	Africa|hCoV-19/South Africa/KRISP-K002772/2020|EPI ISL 529767|B.1.1.206|South Africa|2020-08-21	0.0005919976	Africa
Africa|hCoV-19/Gambia/NPHL-483B/2020|EPI ISL 561318|B.1.1|Gambia|2020	Africa|hCoV-19/South Africa/KRISP-K002772/2020|EPI ISL 529767|B.1.1.206|South Africa|2020-08-21	0.0005922410	Africa
Africa|hCoV-19/Gambia/NPHL-704/2020|EPI ISL 561320|B.1.1.293|Gambia|2020	Africa|hCoV-19/South Africa/KRISP-K002772/2020|EPI ISL 529767|B.1.1.206|South Africa|2020-08-21	0.0006897927	Africa
Africa|hCoV-19/Gambia/NPHL-737/2020|EPI ISL 561323|B.1.1.293|Gambia|2020	Africa|hCoV-19/South Africa/KRISP-K002772/2020|EPI ISL 529767|B.1.1.206|South Africa|2020-08-21	0.0004136711	Africa
Africa|hCoV-19/Gambia/NPHL-748/2020|EPI ISL 561324|B.1.1|Gambia|2020	Africa|hCoV-19/South Africa/KRISP-K002772/2020|EPI ISL 529767|B.1.1.206|South Africa|2020-08-21	0.0004706482	Africa
Africa|hCoV-19/Gambia/NPHL-758/2020|EPI ISL 561326|B.1.1.293|Gambia|2020	Africa|hCoV-19/South Africa/KRISP-K002772/2020|EPI ISL 529767|B.1.1.206|South Africa|2020-08-21	0.0004133292	Africa
Africa|hCoV-19/Gambia/NPHL-760/2020|EPI ISL 561327|B.1.5|Gambia|2020	Africa|hCoV-19/South Africa/KRISP-K002772/2020|EPI ISL 529767|B.1.1.206|South Africa|2020-08-21	0.0003386540	Africa
Africa|hCoV-19/Gambia/NPHL-790/2020|EPI ISL 561329|B.1.5|Gambia|2020	Africa|hCoV-19/South Africa/KRISP-K002772/2020|EPI ISL 529767|B.1.1.206|South Africa|2020-08-21	0.0003072764	Africa
Africa|hCoV-19/Gambia/NPHL-923/2020|EPI ISL 561330|B.1.5.12|Gambia|2020	Africa|hCoV-19/South Africa/KRISP-K002772/2020|EPI ISL 529767|B.1.1.206|South Africa|2020-08-21	0.0005715573	Africa
Africa|hCoV-19/Gambia/NPHL-930/2020|EPI ISL 561331|B.1.5|Gambia|2020	Africa|hCoV-19/South Africa/KRISP-K002772/2020|EPI ISL 529767|B.1.1.206|South Africa|2020-08-21	0.0003414286	Africa
Africa|hCoV-19/Gambia/NPHL-941/2020|EPI ISL 561332|B.1.5.12|Gambia|2020	Africa|hCoV-19/South Africa/KRISP-K002772/2020|EPI ISL 529767|B.1.1.206|South Africa|2020-08-21	0.0006051763	Africa
Africa|hCoV-19/Gambia/NPHL-956/2020|EPI ISL 561334|B.1.5.12|Gambia|2020	Africa|hCoV-19/South Africa/KRISP-K002772/2020|EPI ISL 529767|B.1.1.206|South Africa|2020-08-21	0.0006146684	Africa
Africa|hCoV-19/Ghana/1651 S3/2020|EPI ISL 422387|A.11|Ghana|2020-03-25	Africa|hCoV-19/South Africa/KRISP-K002772/2020|EPI ISL 529767|B.1.1.206|South Africa|2020-08-21	0.0007694425	Africa
Africa|hCoV-19/Ghana/1659 S14/2020|EPI ISL 422405|B.1.220|Ghana|2020-03-25	Africa|hCoV-19/South Africa/KRISP-K002772/2020|EPI ISL 529767|B.1.1.206|South Africa|2020-08-21	0.0004904183	Africa
Africa|hCoV-19/Ghana/2230 S4/2020|EPI ISL 422390|B.40|Ghana|2020-03-25	Africa|hCoV-19/South Africa/KRISP-K002772/2020|EPI ISL 529767|B.1.1.206|South Africa|2020-08-21	0.0006804439	Africa
Africa|hCoV-19/Ghana/2333 S5/2020|EPI ISL 422394|B.1.3|Ghana|2020-03-27	Africa|hCoV-19/South Africa/KRISP-K002772/2020|EPI ISL 529767|B.1.1.206|South Africa|2020-08-21	0.0005827084	Africa
Africa|hCoV-19/Ghana/2573 S27/2020|EPI ISL 515082|A|Ghana|2020-03-29	Africa|hCoV-19/South Africa/KRISP-K002772/2020|EPI ISL 529767|B.1.1.206|South Africa|2020-08-21	0.0008798786	Africa
Africa|hCoV-19/Ghana/2666 S32/2020|EPI ISL 515083|A|Ghana|2020-03-27	Africa|hCoV-19/South Africa/KRISP-K002772/2020|EPI ISL 529767|B.1.1.206|South Africa|2020-08-21	0.0003085191	Africa
Africa|hCoV-19/Ghana/2709 S25/2020|EPI ISL 515084|B.1|Ghana|2020-03-28	Africa|hCoV-19/South Africa/KRISP-K002772/2020|EPI ISL 529767|B.1.1.206|South Africa|2020-08-21	0.0006057992	Africa
Africa|hCoV-19/Ghana/2828 S6/2020|EPI ISL 422397|A.11|Ghana|2020-03-29	Africa|hCoV-19/South Africa/KRISP-K002772/2020|EPI ISL 529767|B.1.1.206|South Africa|2020-08-21	0.0008863052	Africa
Africa|hCoV-19/Ghana/2852 S30/2020|EPI ISL 515085|B.6|Ghana|2020-03-28	Africa|hCoV-19/South Africa/KRISP-K002772/2020|EPI ISL 529767|B.1.1.206|South Africa|2020-08-21	0.0003078648	Africa
Africa|hCoV-19/Ghana/2914 S8/2020|EPI ISL 422399|B.1.1|Ghana|2020-03-30	Africa|hCoV-19/South Africa/KRISP-K002772/2020|EPI ISL 529767|B.1.1.206|South Africa|2020-08-21	0.0003468202	Africa
Africa|hCoV-19/Ghana/34927 S20/2020|EPI ISL 515086|A.11|Ghana|2020-05-23	Africa|hCoV-19/South Africa/KRISP-K002772/2020|EPI ISL 529767|B.1.1.206|South Africa|2020-08-21	0.0007809831	Africa
Africa|hCoV-19/Ghana/34928 S21/2020|EPI ISL 515087|A.11|Ghana|2020-05-23	Africa|hCoV-19/South Africa/KRISP-K002772/2020|EPI ISL 529767|B.1.1.206|South Africa|2020-08-21	0.0008858042	Africa
Africa|hCoV-19/Ghana/34980 S22/2020|EPI ISL 515088|B.1.1|Ghana|2020-05-23	Africa|hCoV-19/South Africa/KRISP-K002772/2020|EPI ISL 529767|B.1.1.206|South Africa|2020-08-21	0.0003465834	Africa
Africa|hCoV-19/Ghana/34983 S40/2020|EPI ISL 515089|B.1.1|Ghana|2020-05-23	Africa|hCoV-19/South Africa/KRISP-K002772/2020|EPI ISL 529767|B.1.1.206|South Africa|2020-08-21	0.0004096011	Africa
Africa|hCoV-19/Ghana/35012 S17/2020|EPI ISL 515090|B.1.1|Ghana|2020-05-23	Africa|hCoV-19/South Africa/KRISP-K002772/2020|EPI ISL 529767|B.1.1.206|South Africa|2020-08-21	0.0004033788	Africa
Africa|hCoV-19/Ghana/35019 S18/2020|EPI ISL 515091|B.1.1|Ghana|2020-05-23	Africa|hCoV-19/South Africa/KRISP-K002772/2020|EPI ISL 529767|B.1.1.206|South Africa|2020-08-21	0.0003095055	Africa
Africa|hCoV-19/Ghana/35183 S24/2020|EPI ISL 515092|A|Ghana|2020-05-24	Africa|hCoV-19/South Africa/KRISP-K002772/2020|EPI ISL 529767|B.1.1.206|South Africa|2020-08-21	0.0003130360	Africa
Africa|hCoV-19/Ghana/35280 S41/2020|EPI ISL 515093|A|Ghana|2020-05-24	Africa|hCoV-19/South Africa/KRISP-K002772/2020|EPI ISL 529767|B.1.1.206|South Africa|2020-08-21	0.0007926817	Africa
Africa|hCoV-19/Ghana/35394 S49/2020|EPI ISL 515094|B.1.1.307|Ghana|2020-05-24	Africa|hCoV-19/South Africa/KRISP-K002772/2020|EPI ISL 529767|B.1.1.206|South Africa|2020-08-21	0.0003446403	Africa
Africa|hCoV-19/Ghana/35466 S19/2020|EPI ISL 515095|B.1.1|Ghana|2020-05-24	Africa|hCoV-19/South Africa/KRISP-K002772/2020|EPI ISL 529767|B.1.1.206|South Africa|2020-08-21	0.0003753408	Africa
Africa|hCoV-19/Ghana/35563 S37/2020|EPI ISL 515096|A.11|Ghana|2020-05-24	Africa|hCoV-19/South Africa/KRISP-K002772/2020|EPI ISL 529767|B.1.1.206|South Africa|2020-08-21	0.0009080028	Africa
Africa|hCoV-19/Ghana/36523 S23/2020|EPI ISL 515097|A|Ghana|2020-05-27	Africa|hCoV-19/South Africa/KRISP-K002772/2020|EPI ISL 529767|B.1.1.206|South Africa|2020-08-21	0.0004452389	Africa
Africa|hCoV-19/Ghana/81216 S36/2020|EPI ISL 515098|A|Ghana|2020-05-20	Africa|hCoV-19/South Africa/KRISP-K002772/2020|EPI ISL 529767|B.1.1.206|South Africa|2020-08-21	0.0008793221	Africa
Africa|hCoV-19/Ghana/81219 S34/2020|EPI ISL 515099|B.1.1|Ghana|2020-05-20	Africa|hCoV-19/South Africa/KRISP-K002772/2020|EPI ISL 529767|B.1.1.206|South Africa|2020-08-21	0.0003072554	Africa
Africa|hCoV-19/Ghana/82879 S48/2020|EPI ISL 515100|B.1|Ghana|2020-05-20	Africa|hCoV-19/South Africa/KRISP-K002772/2020|EPI ISL 529767|B.1.1.206|South Africa|2020-08-21	0.0006090250	Africa
Africa|hCoV-19/Ghana/83637 S29/2020|EPI ISL 515101|B.1.1|Ghana|2020-05-22	Africa|hCoV-19/South Africa/KRISP-K002772/2020|EPI ISL 529767|B.1.1.206|South Africa|2020-08-21	0.0003376071	Africa
Africa|hCoV-19/Ghana/84049 S31/2020|EPI ISL 515102|B.1|Ghana|2020-05-25	Africa|hCoV-19/South Africa/KRISP-K002772/2020|EPI ISL 529767|B.1.1.206|South Africa|2020-08-21	0.0006403081	Africa
Africa|hCoV-19/Ghana/84162 S45/2020|EPI ISL 515103|A|Ghana|2020-04-25	Africa|hCoV-19/South Africa/KRISP-K002772/2020|EPI ISL 529767|B.1.1.206|South Africa|2020-08-21	0.0007582197	Africa
Africa|hCoV-19/Ghana/84182 S43/2020|EPI ISL 515104|B.1.1|Ghana|2020-05-25	Africa|hCoV-19/South Africa/KRISP-K002772/2020|EPI ISL 529767|B.1.1.206|South Africa|2020-08-21	0.0004778693	Africa
Africa|hCoV-19/Ghana/84210 S44/2020|EPI ISL 515105|A|Ghana|2020-05-24	Africa|hCoV-19/South Africa/KRISP-K002772/2020|EPI ISL 529767|B.1.1.206|South Africa|2020-08-21	0.0008153985	Africa
Africa|hCoV-19/Ghana/84218 S47/2020|EPI ISL 515106|A|Ghana|2020-05-25	Africa|hCoV-19/South Africa/KRISP-K002772/2020|EPI ISL 529767|B.1.1.206|South Africa|2020-08-21	0.0008969159	Africa
Africa|hCoV-19/Ghana/84260 S28/2020|EPI ISL 515107|A|Ghana|2020-05-25	Africa|hCoV-19/South Africa/KRISP-K002772/2020|EPI ISL 529767|B.1.1.206|South Africa|2020-08-21	0.0007805246	Africa
Africa|hCoV-19/Ghana/84279 S42/2020|EPI ISL 515108|B.1|Ghana|2020-05-25	Africa|hCoV-19/South Africa/KRISP-K002772/2020|EPI ISL 529767|B.1.1.206|South Africa|2020-08-21	0.0006445210	Africa
Africa|hCoV-19/Ghana/84301 S35/2020|EPI ISL 515109|A.11|Ghana|2020-05-24	Africa|hCoV-19/South Africa/KRISP-K002772/2020|EPI ISL 529767|B.1.1.206|South Africa|2020-08-21	0.0007723406	Africa
Africa|hCoV-19/Ghana/84430 S51/2020|EPI ISL 515110|B.1.1.307|Ghana|2020-05-25	Africa|hCoV-19/South Africa/KRISP-K002772/2020|EPI ISL 529767|B.1.1.206|South Africa|2020-08-21	0.0003383792	Africa
Africa|hCoV-19/Ghana/84438 S50/2020|EPI ISL 515111|A|Ghana|2020-05-24	Africa|hCoV-19/South Africa/KRISP-K002772/2020|EPI ISL 529767|B.1.1.206|South Africa|2020-08-21	0.0007776227	Africa
Africa|hCoV-19/Ghana/84484 S16/2020|EPI ISL 515112|B.1.1|Ghana|2020-05-25	Africa|hCoV-19/South Africa/KRISP-K002772/2020|EPI ISL 529767|B.1.1.206|South Africa|2020-08-21	0.0004137280	Africa
Africa|hCoV-19/Ghana/KATH23/2020|EPI ISL 515181|A.11|Ghana|2020-03-22	Africa|hCoV-19/South Africa/KRISP-K002772/2020|EPI ISL 529767|B.1.1.206|South Africa|2020-08-21	0.0007398289	Africa
Africa|hCoV-19/Ghana/TTH10/2020|EPI ISL 515182|A|Ghana|2020-03-27	Africa|hCoV-19/South Africa/KRISP-K002772/2020|EPI ISL 529767|B.1.1.206|South Africa|2020-08-21	0.0007061151	Africa
Africa|hCoV-19/Ghana/TTH11/2020|EPI ISL 515183|A|Ghana|2020-03-27	Africa|hCoV-19/South Africa/KRISP-K002772/2020|EPI ISL 529767|B.1.1.206|South Africa|2020-08-21	0.0007084490	Africa
Africa|hCoV-19/Ghana/TTH6/2020|EPI ISL 515248|A|Ghana|2020-03-27	Africa|hCoV-19/South Africa/KRISP-K002772/2020|EPI ISL 529767|B.1.1.206|South Africa|2020-08-21	0.0007414419	Africa
Africa|hCoV-19/Kenya/C1092/2020|EPI ISL 457849|B.1.5|Kenya|2020-04-18	Africa|hCoV-19/South Africa/KRISP-K002772/2020|EPI ISL 529767|B.1.1.206|South Africa|2020-08-21	0.0004549363	Africa
Africa|hCoV-19/Kenya/C1102/2020|EPI ISL 568708|B.1.5|Kenya|2020-04-19	Africa|hCoV-19/South Africa/KRISP-K002772/2020|EPI ISL 529767|B.1.1.206|South Africa|2020-08-21	0.0005484323	Africa
Africa|hCoV-19/Kenya/C1162/2020|EPI ISL 457850|B.1.5|Kenya|2020-04-19	Africa|hCoV-19/South Africa/KRISP-K002772/2020|EPI ISL 529767|B.1.1.206|South Africa|2020-08-21	0.0003808764	Africa
Africa|hCoV-19/Kenya/C1216/2020|EPI ISL 457854|B.1.5|Kenya|2020-04-19	Africa|hCoV-19/South Africa/KRISP-K002772/2020|EPI ISL 529767|B.1.1.206|South Africa|2020-08-21	0.0004370278	Africa
Africa|hCoV-19/Kenya/C1292/2020|EPI ISL 457856|B|Kenya|2020-04-20	Africa|hCoV-19/South Africa/KRISP-K002772/2020|EPI ISL 529767|B.1.1.206|South Africa|2020-08-21	0.0004457517	Africa
Africa|hCoV-19/Kenya/C1357/2020|EPI ISL 457858|B.1.5|Kenya|2020-04-20	Africa|hCoV-19/South Africa/KRISP-K002772/2020|EPI ISL 529767|B.1.1.206|South Africa|2020-08-21	0.0004215961	Africa
Africa|hCoV-19/Kenya/C1422/2020|EPI ISL 457861|B.1|Kenya|2020-04-20	Africa|hCoV-19/South Africa/KRISP-K002772/2020|EPI ISL 529767|B.1.1.206|South Africa|2020-08-21	0.0004235453	Africa
Africa|hCoV-19/Kenya/C1499/2020|EPI ISL 457863|B.1.5|Kenya|2020-04-20	Africa|hCoV-19/South Africa/KRISP-K002772/2020|EPI ISL 529767|B.1.1.206|South Africa|2020-08-21	0.0004457119	Africa
Africa|hCoV-19/Kenya/C1646/2020|EPI ISL 457865|B.1.5|Kenya|2020-04-21	Africa|hCoV-19/South Africa/KRISP-K002772/2020|EPI ISL 529767|B.1.1.206|South Africa|2020-08-21	0.0003909456	Africa
Africa|hCoV-19/Kenya/C1739/2020|EPI ISL 457866|B|Kenya|2020-04-22	Africa|hCoV-19/South Africa/KRISP-K002772/2020|EPI ISL 529767|B.1.1.206|South Africa|2020-08-21	0.0004223188	Africa
Africa|hCoV-19/Kenya/C1751/2020|EPI ISL 457867|B.1.5|Kenya|2020-04-22	Africa|hCoV-19/South Africa/KRISP-K002772/2020|EPI ISL 529767|B.1.1.206|South Africa|2020-08-21	0.0004033748	Africa
Africa|hCoV-19/Kenya/C21582/2020|EPI ISL 568872|B.1|Kenya|2020-06-22	Africa|hCoV-19/South Africa/KRISP-K002772/2020|EPI ISL 529767|B.1.1.206|South Africa|2020-08-21	0.0006724905	Africa
Africa|hCoV-19/Kenya/C22/2020|EPI ISL 457845|B.1.5|Kenya|2020-03-17	Africa|hCoV-19/South Africa/KRISP-K002772/2020|EPI ISL 529767|B.1.1.206|South Africa|2020-08-21	0.0004220858	Africa
Africa|hCoV-19/Kenya/C2439/2020|EPI ISL 457877|B.1.5|Kenya|2020-04-24	Africa|hCoV-19/South Africa/KRISP-K002772/2020|EPI ISL 529767|B.1.1.206|South Africa|2020-08-21	0.0004754117	Africa
Africa|hCoV-19/Kenya/C2449/2020|EPI ISL 457878|B.1.5|Kenya|2020-04-24	Africa|hCoV-19/South Africa/KRISP-K002772/2020|EPI ISL 529767|B.1.1.206|South Africa|2020-08-21	0.0004519446	Africa
Africa|hCoV-19/Kenya/C2469/2020|EPI ISL 457879|B.1.5|Kenya|2020-04-24	Africa|hCoV-19/South Africa/KRISP-K002772/2020|EPI ISL 529767|B.1.1.206|South Africa|2020-08-21	0.0004093594	Africa
Africa|hCoV-19/Kenya/C253/2020|EPI ISL 457868|B.1|Kenya|2020-04-03	Africa|hCoV-19/South Africa/KRISP-K002772/2020|EPI ISL 529767|B.1.1.206|South Africa|2020-08-21	0.0004370173	Africa
Africa|hCoV-19/Kenya/C256/2020|EPI ISL 568697|B.1.5|Kenya|2020-04-04	Africa|hCoV-19/South Africa/KRISP-K002772/2020|EPI ISL 529767|B.1.1.206|South Africa|2020-08-21	0.0004889745	Africa
Africa|hCoV-19/Kenya/C2582/2020|EPI ISL 457883|B.1.5|Kenya|2020-04-25	Africa|hCoV-19/South Africa/KRISP-K002772/2020|EPI ISL 529767|B.1.1.206|South Africa|2020-08-21	0.0004498650	Africa
Africa|hCoV-19/Kenya/C2685/2020|EPI ISL 457884|B.1.5|Kenya|2020-04-25	Africa|hCoV-19/South Africa/KRISP-K002772/2020|EPI ISL 529767|B.1.1.206|South Africa|2020-08-21	0.0004714835	Africa
Africa|hCoV-19/Kenya/C2777/2020|EPI ISL 457887|B.1|Kenya|2020-04-26	Africa|hCoV-19/South Africa/KRISP-K002772/2020|EPI ISL 529767|B.1.1.206|South Africa|2020-08-21	0.0003909316	Africa
Africa|hCoV-19/Kenya/C2826/2020|EPI ISL 457891|B.1.5|Kenya|2020-04-27	Africa|hCoV-19/South Africa/KRISP-K002772/2020|EPI ISL 529767|B.1.1.206|South Africa|2020-08-21	0.0004074417	Africa
Africa|hCoV-19/Kenya/C2847/2020|EPI ISL 457892|B.1.5|Kenya|2020-04-27	Africa|hCoV-19/South Africa/KRISP-K002772/2020|EPI ISL 529767|B.1.1.206|South Africa|2020-08-21	0.0003864959	Africa
Africa|hCoV-19/Kenya/C293/2020|EPI ISL 457871|A|Kenya|2020-04-04	Africa|hCoV-19/South Africa/KRISP-K002772/2020|EPI ISL 529767|B.1.1.206|South Africa|2020-08-21	0.0007321048	Africa
Africa|hCoV-19/Kenya/C310/2020|EPI ISL 457874|B.4|Kenya|2020-04-04	Africa|hCoV-19/South Africa/KRISP-K002772/2020|EPI ISL 529767|B.1.1.206|South Africa|2020-08-21	0.0008913361	Africa
Africa|hCoV-19/Kenya/C3129/2020|EPI ISL 457897|B.1.5|Kenya|2020-04-28	Africa|hCoV-19/South Africa/KRISP-K002772/2020|EPI ISL 529767|B.1.1.206|South Africa|2020-08-21	0.0004393267	Africa
Africa|hCoV-19/Kenya/C314/2020|EPI ISL 457875|A|Kenya|2020-04-04	Africa|hCoV-19/South Africa/KRISP-K002772/2020|EPI ISL 529767|B.1.1.206|South Africa|2020-08-21	0.0007734137	Africa
Africa|hCoV-19/Kenya/C316/2020|EPI ISL 457876|B.4|Kenya|2020-04-04	Africa|hCoV-19/South Africa/KRISP-K002772/2020|EPI ISL 529767|B.1.1.206|South Africa|2020-08-21	0.0008995468	Africa
Africa|hCoV-19/Kenya/C3194/2020|EPI ISL 457901|B.1.5|Kenya|2020-04-28	Africa|hCoV-19/South Africa/KRISP-K002772/2020|EPI ISL 529767|B.1.1.206|South Africa|2020-08-21	0.0004498539	Africa
Africa|hCoV-19/Kenya/C3205/2020|EPI ISL 457902|B.1.5|Kenya|2020-04-28	Africa|hCoV-19/South Africa/KRISP-K002772/2020|EPI ISL 529767|B.1.1.206|South Africa|2020-08-21	0.0003774529	Africa
Africa|hCoV-19/Kenya/C3208/2020|EPI ISL 457903|B.1.5|Kenya|2020-04-28	Africa|hCoV-19/South Africa/KRISP-K002772/2020|EPI ISL 529767|B.1.1.206|South Africa|2020-08-21	0.0003854802	Africa
Africa|hCoV-19/Kenya/C3381/2020|EPI ISL 568714|B.1.5|Kenya|2020-04-30	Africa|hCoV-19/South Africa/KRISP-K002772/2020|EPI ISL 529767|B.1.1.206|South Africa|2020-08-21	0.0004414042	Africa
Africa|hCoV-19/Kenya/C3427/2020|EPI ISL 457906|B.1.5|Kenya|2020-04-29	Africa|hCoV-19/South Africa/KRISP-K002772/2020|EPI ISL 529767|B.1.1.206|South Africa|2020-08-21	0.0004749261	Africa
Africa|hCoV-19/Kenya/C3457/2020|EPI ISL 568715|B.1|Kenya|2020-04-30	Africa|hCoV-19/South Africa/KRISP-K002772/2020|EPI ISL 529767|B.1.1.206|South Africa|2020-08-21	0.0004848540	Africa
Africa|hCoV-19/Kenya/C3739/2020|EPI ISL 568717|B.1.5|Kenya|2020-05-04	Africa|hCoV-19/South Africa/KRISP-K002772/2020|EPI ISL 529767|B.1.1.206|South Africa|2020-08-21	0.0004074419	Africa
Africa|hCoV-19/Kenya/C389/2020|EPI ISL 568698|B.1.5|Kenya|2020-04-07	Africa|hCoV-19/South Africa/KRISP-K002772/2020|EPI ISL 529767|B.1.1.206|South Africa|2020-08-21	0.0004110559	Africa
Africa|hCoV-19/Kenya/C3980/2020|EPI ISL 568719|B.1|Kenya|2020-05-05	Africa|hCoV-19/South Africa/KRISP-K002772/2020|EPI ISL 529767|B.1.1.206|South Africa|2020-08-21	0.0004444476	Africa
Africa|hCoV-19/Kenya/C4083/2020|EPI ISL 568721|B.1.5|Kenya|2020-05-05	Africa|hCoV-19/South Africa/KRISP-K002772/2020|EPI ISL 529767|B.1.1.206|South Africa|2020-08-21	0.0004561354	Africa
Africa|hCoV-19/Kenya/C4195/2020|EPI ISL 568723|B.1.5|Kenya|2020-06-05	Africa|hCoV-19/South Africa/KRISP-K002772/2020|EPI ISL 529767|B.1.1.206|South Africa|2020-08-21	0.0004074560	Africa
Africa|hCoV-19/Kenya/C4199/2020|EPI ISL 568724|B.1.5|Kenya|2020-05-06	Africa|hCoV-19/South Africa/KRISP-K002772/2020|EPI ISL 529767|B.1.1.206|South Africa|2020-08-21	0.0004801653	Africa
Africa|hCoV-19/Kenya/C4214/2020|EPI ISL 568725|B.1|Kenya|2020-06-05	Africa|hCoV-19/South Africa/KRISP-K002772/2020|EPI ISL 529767|B.1.1.206|South Africa|2020-08-21	0.0004369981	Africa
Africa|hCoV-19/Kenya/C4419/2020|EPI ISL 568727|B.1|Kenya|2020-05-07	Africa|hCoV-19/South Africa/KRISP-K002772/2020|EPI ISL 529767|B.1.1.206|South Africa|2020-08-21	0.0005047360	Africa
Africa|hCoV-19/Kenya/C4420/2020|EPI ISL 568728|B.1.5|Kenya|2020-05-07	Africa|hCoV-19/South Africa/KRISP-K002772/2020|EPI ISL 529767|B.1.1.206|South Africa|2020-08-21	0.0004845851	Africa
Africa|hCoV-19/Kenya/C4585/2020|EPI ISL 568730|B.1.5|Kenya|2020-05-08	Africa|hCoV-19/South Africa/KRISP-K002772/2020|EPI ISL 529767|B.1.1.206|South Africa|2020-08-21	0.0004414232	Africa
Africa|hCoV-19/Kenya/C460/2020|EPI ISL 457910|B.1.5|Kenya|2020-04-08	Africa|hCoV-19/South Africa/KRISP-K002772/2020|EPI ISL 529767|B.1.1.206|South Africa|2020-08-21	0.0004178390	Africa
Africa|hCoV-19/Kenya/C4691/2020|EPI ISL 568733|B.1.5|Kenya|2020-05-09	Africa|hCoV-19/South Africa/KRISP-K002772/2020|EPI ISL 529767|B.1.1.206|South Africa|2020-08-21	0.0004130363	Africa
Africa|hCoV-19/Kenya/C4710/2020|EPI ISL 568735|B.1.5|Kenya|2020-05-08	Africa|hCoV-19/South Africa/KRISP-K002772/2020|EPI ISL 529767|B.1.1.206|South Africa|2020-08-21	0.0005042880	Africa
Africa|hCoV-19/Kenya/C4717/2020|EPI ISL 568737|B.1.5|Kenya|2020-05-08	Africa|hCoV-19/South Africa/KRISP-K002772/2020|EPI ISL 529767|B.1.1.206|South Africa|2020-08-21	0.0004258747	Africa
Africa|hCoV-19/Kenya/C4872/2020|EPI ISL 568741|B.1.5|Kenya|2020-05-08	Africa|hCoV-19/South Africa/KRISP-K002772/2020|EPI ISL 529767|B.1.1.206|South Africa|2020-08-21	0.0004455684	Africa
Africa|hCoV-19/Kenya/C4895/2020|EPI ISL 568742|B.1.5|Kenya|2020-05-08	Africa|hCoV-19/South Africa/KRISP-K002772/2020|EPI ISL 529767|B.1.1.206|South Africa|2020-08-21	0.0005145796	Africa
Africa|hCoV-19/Kenya/C5008/2020|EPI ISL 568744|B.1|Kenya|2020-05-08	Africa|hCoV-19/South Africa/KRISP-K002772/2020|EPI ISL 529767|B.1.1.206|South Africa|2020-08-21	0.0004547737	Africa
Africa|hCoV-19/Kenya/C5011/2020|EPI ISL 568745|B.1.5|Kenya|2020-05-08	Africa|hCoV-19/South Africa/KRISP-K002772/2020|EPI ISL 529767|B.1.1.206|South Africa|2020-08-21	0.0004801157	Africa
Africa|hCoV-19/Kenya/C5119/2020|EPI ISL 568750|B.1|Kenya|2020-05-09	Africa|hCoV-19/South Africa/KRISP-K002772/2020|EPI ISL 529767|B.1.1.206|South Africa|2020-08-21	0.0003734896	Africa
Africa|hCoV-19/Kenya/C5177/2020|EPI ISL 568752|B.1.5|Kenya|2020-05-09	Africa|hCoV-19/South Africa/KRISP-K002772/2020|EPI ISL 529767|B.1.1.206|South Africa|2020-08-21	0.0004459000	Africa
Africa|hCoV-19/Kenya/C5178/2020|EPI ISL 568753|B.1.5|Kenya|2020-05-09	Africa|hCoV-19/South Africa/KRISP-K002772/2020|EPI ISL 529767|B.1.1.206|South Africa|2020-08-21	0.0004590276	Africa
Africa|hCoV-19/Kenya/C5246/2020|EPI ISL 568754|B.1.5|Kenya|2020-05-09	Africa|hCoV-19/South Africa/KRISP-K002772/2020|EPI ISL 529767|B.1.1.206|South Africa|2020-08-21	0.0004419089	Africa
Africa|hCoV-19/Kenya/C5288/2020|EPI ISL 568755|B.1.5|Kenya|2020-05-10	Africa|hCoV-19/South Africa/KRISP-K002772/2020|EPI ISL 529767|B.1.1.206|South Africa|2020-08-21	0.0005198357	Africa
Africa|hCoV-19/Kenya/C5289/2020|EPI ISL 568756|B.1.5|Kenya|2020-05-10	Africa|hCoV-19/South Africa/KRISP-K002772/2020|EPI ISL 529767|B.1.1.206|South Africa|2020-08-21	0.0004237087	Africa
Africa|hCoV-19/Kenya/C5328/2020|EPI ISL 568760|B.1.5|Kenya|2020-05-10	Africa|hCoV-19/South Africa/KRISP-K002772/2020|EPI ISL 529767|B.1.1.206|South Africa|2020-08-21	0.0004459801	Africa
Africa|hCoV-19/Kenya/C5335/2020|EPI ISL 568762|B.1.5|Kenya|2020-05-10	Africa|hCoV-19/South Africa/KRISP-K002772/2020|EPI ISL 529767|B.1.1.206|South Africa|2020-08-21	0.0004463638	Africa
Africa|hCoV-19/Kenya/C5384/2020|EPI ISL 568764|B.1.5|Kenya|2020-05-10	Africa|hCoV-19/South Africa/KRISP-K002772/2020|EPI ISL 529767|B.1.1.206|South Africa|2020-08-21	0.0005042710	Africa
Africa|hCoV-19/Kenya/C54/2020|EPI ISL 457847|B.1|Kenya|2020-03-24	Africa|hCoV-19/South Africa/KRISP-K002772/2020|EPI ISL 529767|B.1.1.206|South Africa|2020-08-21	0.0004796014	Africa
Africa|hCoV-19/Kenya/C544/2020|EPI ISL 457911|B.1.5|Kenya|2020-04-10	Africa|hCoV-19/South Africa/KRISP-K002772/2020|EPI ISL 529767|B.1.1.206|South Africa|2020-08-21	0.0004178536	Africa
Africa|hCoV-19/Kenya/C5442/2020|EPI ISL 568767|B.1.5|Kenya|2020-05-10	Africa|hCoV-19/South Africa/KRISP-K002772/2020|EPI ISL 529767|B.1.1.206|South Africa|2020-08-21	0.0004754118	Africa
Africa|hCoV-19/Kenya/C569/2020|EPI ISL 568700|B.1|Kenya|2020-04-12	Africa|hCoV-19/South Africa/KRISP-K002772/2020|EPI ISL 529767|B.1.1.206|South Africa|2020-08-21	0.0004545352	Africa
Africa|hCoV-19/Kenya/C5695/2020|EPI ISL 568770|B.1.5|Kenya|2020-05-11	Africa|hCoV-19/South Africa/KRISP-K002772/2020|EPI ISL 529767|B.1.1.206|South Africa|2020-08-21	0.0005093900	Africa
Africa|hCoV-19/Kenya/C5701/2020|EPI ISL 568772|B.1|Kenya|2020-05-11	Africa|hCoV-19/South Africa/KRISP-K002772/2020|EPI ISL 529767|B.1.1.206|South Africa|2020-08-21	0.0004414343	Africa
Africa|hCoV-19/Kenya/C571/2020|EPI ISL 568702|A|Kenya|2020-04-12	Africa|hCoV-19/South Africa/KRISP-K002772/2020|EPI ISL 529767|B.1.1.206|South Africa|2020-08-21	0.0007397545	Africa
Africa|hCoV-19/Kenya/C5767/2020|EPI ISL 568773|B.1.5|Kenya|2020-05-11	Africa|hCoV-19/South Africa/KRISP-K002772/2020|EPI ISL 529767|B.1.1.206|South Africa|2020-08-21	0.0005594632	Africa
Africa|hCoV-19/Kenya/C5811/2020|EPI ISL 568775|B.1.5|Kenya|2020-05-11	Africa|hCoV-19/South Africa/KRISP-K002772/2020|EPI ISL 529767|B.1.1.206|South Africa|2020-08-21	0.0004414337	Africa
Africa|hCoV-19/Kenya/C5813/2020|EPI ISL 568776|B.1|Kenya|2020-05-11	Africa|hCoV-19/South Africa/KRISP-K002772/2020|EPI ISL 529767|B.1.1.206|South Africa|2020-08-21	0.0004459000	Africa
Africa|hCoV-19/Kenya/C5835/2020|EPI ISL 568777|B.1.5|Kenya|2020-05-12	Africa|hCoV-19/South Africa/KRISP-K002772/2020|EPI ISL 529767|B.1.1.206|South Africa|2020-08-21	0.0004798858	Africa
Africa|hCoV-19/Kenya/C587/2020|EPI ISL 457912|B.1.5|Kenya|2020-04-11	Africa|hCoV-19/South Africa/KRISP-K002772/2020|EPI ISL 529767|B.1.1.206|South Africa|2020-08-21	0.0003828951	Africa
Africa|hCoV-19/Kenya/C589/2020|EPI ISL 457913|B.1.5|Kenya|2020-04-11	Africa|hCoV-19/South Africa/KRISP-K002772/2020|EPI ISL 529767|B.1.1.206|South Africa|2020-08-21	0.0003768193	Africa
Africa|hCoV-19/Kenya/C5902/2020|EPI ISL 568779|B.1.5|Kenya|2020-05-12	Africa|hCoV-19/South Africa/KRISP-K002772/2020|EPI ISL 529767|B.1.1.206|South Africa|2020-08-21	0.0004503482	Africa
Africa|hCoV-19/Kenya/C5911/2020|EPI ISL 568780|B.1.5|Kenya|2020-05-12	Africa|hCoV-19/South Africa/KRISP-K002772/2020|EPI ISL 529767|B.1.1.206|South Africa|2020-08-21	0.0004502339	Africa
Africa|hCoV-19/Kenya/C5914/2020|EPI ISL 568782|B.1.5|Kenya|2020-05-12	Africa|hCoV-19/South Africa/KRISP-K002772/2020|EPI ISL 529767|B.1.1.206|South Africa|2020-08-21	0.0004758641	Africa
Africa|hCoV-19/Kenya/C6186/2020|EPI ISL 568787|B.1.5|Kenya|2020-05-13	Africa|hCoV-19/South Africa/KRISP-K002772/2020|EPI ISL 529767|B.1.1.206|South Africa|2020-08-21	0.0005146041	Africa
Africa|hCoV-19/Kenya/C6255/2020|EPI ISL 568790|B.1.1.33|Kenya|2020-05-13	Africa|hCoV-19/South Africa/KRISP-K002772/2020|EPI ISL 529767|B.1.1.206|South Africa|2020-08-21	0.0005096949	Africa
Africa|hCoV-19/Kenya/C6298/2020|EPI ISL 568792|B.1|Kenya|2020-05-13	Africa|hCoV-19/South Africa/KRISP-K002772/2020|EPI ISL 529767|B.1.1.206|South Africa|2020-08-21	0.0004544508	Africa
Africa|hCoV-19/Kenya/C6369/2020|EPI ISL 568794|B.1|Kenya|2020-05-14	Africa|hCoV-19/South Africa/KRISP-K002772/2020|EPI ISL 529767|B.1.1.206|South Africa|2020-08-21	0.0005236796	Africa
Africa|hCoV-19/Kenya/C6380/2020|EPI ISL 568798|B.1.5|Kenya|2020-05-15	Africa|hCoV-19/South Africa/KRISP-K002772/2020|EPI ISL 529767|B.1.1.206|South Africa|2020-08-21	0.0004198554	Africa
Africa|hCoV-19/Kenya/C6384/2020|EPI ISL 568799|B.1|Kenya|2020-05-14	Africa|hCoV-19/South Africa/KRISP-K002772/2020|EPI ISL 529767|B.1.1.206|South Africa|2020-08-21	0.0003771121	Africa
Africa|hCoV-19/Kenya/C639/2020|EPI ISL 568703|B|Kenya|2020-04-14	Africa|hCoV-19/South Africa/KRISP-K002772/2020|EPI ISL 529767|B.1.1.206|South Africa|2020-08-21	0.0005588891	Africa
Africa|hCoV-19/Kenya/C6518/2020|EPI ISL 568803|B.1.5|Kenya|2020-05-14	Africa|hCoV-19/South Africa/KRISP-K002772/2020|EPI ISL 529767|B.1.1.206|South Africa|2020-08-21	0.0004921596	Africa
Africa|hCoV-19/Kenya/C6524/2020|EPI ISL 568805|A|Kenya|2020-05-14	Africa|hCoV-19/South Africa/KRISP-K002772/2020|EPI ISL 529767|B.1.1.206|South Africa|2020-08-21	0.0007938386	Africa
Africa|hCoV-19/Kenya/C656/2020|EPI ISL 457915|B.1.5|Kenya|2020-04-13	Africa|hCoV-19/South Africa/KRISP-K002772/2020|EPI ISL 529767|B.1.1.206|South Africa|2020-08-21	0.0004706658	Africa
Africa|hCoV-19/Kenya/C6564/2020|EPI ISL 568806|B.1.5|Kenya|2020-05-14	Africa|hCoV-19/South Africa/KRISP-K002772/2020|EPI ISL 529767|B.1.1.206|South Africa|2020-08-21	0.0004941446	Africa
Africa|hCoV-19/Kenya/C6878/2020|EPI ISL 568813|B.1.1|Kenya|2020-05-15	Africa|hCoV-19/South Africa/KRISP-K002772/2020|EPI ISL 529767|B.1.1.206|South Africa|2020-08-21	0.0002851699	Africa
Africa|hCoV-19/Kenya/C6914/2020|EPI ISL 568817|B.1|Kenya|2020-05-15	Africa|hCoV-19/South Africa/KRISP-K002772/2020|EPI ISL 529767|B.1.1.206|South Africa|2020-08-21	0.0005590527	Africa
Africa|hCoV-19/Kenya/C7081/2020|EPI ISL 568824|B.1.5|Kenya|2020-05-16	Africa|hCoV-19/South Africa/KRISP-K002772/2020|EPI ISL 529767|B.1.1.206|South Africa|2020-08-21	0.0004275322	Africa
Africa|hCoV-19/Kenya/C713/2020|EPI ISL 457920|B.1.5|Kenya|2020-04-14	Africa|hCoV-19/South Africa/KRISP-K002772/2020|EPI ISL 529767|B.1.1.206|South Africa|2020-08-21	0.0004370170	Africa
Africa|hCoV-19/Kenya/C7579/2020|EPI ISL 568842|A|Kenya|2020-05-16	Africa|hCoV-19/South Africa/KRISP-K002772/2020|EPI ISL 529767|B.1.1.206|South Africa|2020-08-21	0.0007959650	Africa
Africa|hCoV-19/Kenya/C7605/2020|EPI ISL 568847|A|Kenya|2020-05-16	Africa|hCoV-19/South Africa/KRISP-K002772/2020|EPI ISL 529767|B.1.1.206|South Africa|2020-08-21	0.0007809226	Africa
Africa|hCoV-19/Kenya/C787/2020|EPI ISL 457921|B.1.5|Kenya|2020-04-15	Africa|hCoV-19/South Africa/KRISP-K002772/2020|EPI ISL 529767|B.1.1.206|South Africa|2020-08-21	0.0004033749	Africa
Africa|hCoV-19/Kenya/C7949/2020|EPI ISL 568852|B.1|Kenya|2020-05-18	Africa|hCoV-19/South Africa/KRISP-K002772/2020|EPI ISL 529767|B.1.1.206|South Africa|2020-08-21	0.0004901204	Africa
Africa|hCoV-19/Kenya/C815/2020|EPI ISL 568706|B.1|Kenya|2020-04-16	Africa|hCoV-19/South Africa/KRISP-K002772/2020|EPI ISL 529767|B.1.1.206|South Africa|2020-08-21	0.0004542377	Africa
Africa|hCoV-19/Kenya/C8240/2020|EPI ISL 568855|B.1.5|Kenya|2020-05-19	Africa|hCoV-19/South Africa/KRISP-K002772/2020|EPI ISL 529767|B.1.1.206|South Africa|2020-08-21	0.0004569680	Africa
Africa|hCoV-19/Kenya/C926/2020|EPI ISL 457928|B.1.5|Kenya|2020-04-17	Africa|hCoV-19/South Africa/KRISP-K002772/2020|EPI ISL 529767|B.1.1.206|South Africa|2020-08-21	0.0004395881	Africa
Africa|hCoV-19/Kenya/D5/2020|EPI ISL 457999|B.1|Kenya|2020-05-22	Africa|hCoV-19/South Africa/KRISP-K002772/2020|EPI ISL 529767|B.1.1.206|South Africa|2020-08-21	0.0006887202	Africa
Africa|hCoV-19/Kenya/D6/2020|EPI ISL 458000|B.40|Kenya|2020-03-17	Africa|hCoV-19/South Africa/KRISP-K002772/2020|EPI ISL 529767|B.1.1.206|South Africa|2020-08-21	0.0008102948	Africa
Africa|hCoV-19/Kenya/NIC 059/2020|EPI ISL 457827|B.40|Kenya|2020-03	Africa|hCoV-19/South Africa/KRISP-K002772/2020|EPI ISL 529767|B.1.1.206|South Africa|2020-08-21	0.0007471802	Africa
Africa|hCoV-19/Kenya/NIC 084/2020|EPI ISL 457828|B|Kenya|2020-03	Africa|hCoV-19/South Africa/KRISP-K002772/2020|EPI ISL 529767|B.1.1.206|South Africa|2020-08-21	0.0007061295	Africa
Africa|hCoV-19/Kenya/NIC 087/2020|EPI ISL 457829|B.1.1.20|Kenya|2020-03	Africa|hCoV-19/South Africa/KRISP-K002772/2020|EPI ISL 529767|B.1.1.206|South Africa|2020-08-21	0.0003386737	Africa
Africa|hCoV-19/Kenya/NIC 089/2020|EPI ISL 457830|B.1.1.20|Kenya|2020-03	Africa|hCoV-19/South Africa/KRISP-K002772/2020|EPI ISL 529767|B.1.1.206|South Africa|2020-08-21	0.0003523588	Africa
Africa|hCoV-19/Kenya/NIC 168/2020|EPI ISL 457832|B.1.255|Kenya|2020-03	Africa|hCoV-19/South Africa/KRISP-K002772/2020|EPI ISL 529767|B.1.1.206|South Africa|2020-08-21	0.0004846025	Africa
Africa|hCoV-19/Kenya/NIC 187/2020|EPI ISL 457833|B.1.5|Kenya|2020-03-20	Africa|hCoV-19/South Africa/KRISP-K002772/2020|EPI ISL 529767|B.1.1.206|South Africa|2020-08-21	0.0004706342	Africa
Africa|hCoV-19/Kenya/NIC 196/2020|EPI ISL 457834|B.1.1|Kenya|2020-03-21	Africa|hCoV-19/South Africa/KRISP-K002772/2020|EPI ISL 529767|B.1.1.206|South Africa|2020-08-21	0.0003161805	Africa
Africa|hCoV-19/Kenya/NIC 248/2020|EPI ISL 457836|B.40|Kenya|2020-03-23	Africa|hCoV-19/South Africa/KRISP-K002772/2020|EPI ISL 529767|B.1.1.206|South Africa|2020-08-21	0.0006853468	Africa
Africa|hCoV-19/Kenya/NIC 266/2020|EPI ISL 457838|B.6|Kenya|2020-03-24	Africa|hCoV-19/South Africa/KRISP-K002772/2020|EPI ISL 529767|B.1.1.206|South Africa|2020-08-21	0.0007867041	Africa
Africa|hCoV-19/Kenya/NIC 492/2020|EPI ISL 457840|B.1.5|Kenya|2020-03	Africa|hCoV-19/South Africa/KRISP-K002772/2020|EPI ISL 529767|B.1.1.206|South Africa|2020-08-21	0.0004185821	Africa
Africa|hCoV-19/Kenya/NIC 512/2020|EPI ISL 457841|B.1.5|Kenya|2020-03	Africa|hCoV-19/South Africa/KRISP-K002772/2020|EPI ISL 529767|B.1.1.206|South Africa|2020-08-21	0.0004182758	Africa
Africa|hCoV-19/Kenya/NIC 569/2020|EPI ISL 457843|B.1.1|Kenya|2020-03-29	Africa|hCoV-19/South Africa/KRISP-K002772/2020|EPI ISL 529767|B.1.1.206|South Africa|2020-08-21	0.0003361128	Africa
Africa|hCoV-19/Kenya/NIC 593/2020|EPI ISL 457844|B.1.1.316|Kenya|2020-03-29	Africa|hCoV-19/South Africa/KRISP-K002772/2020|EPI ISL 529767|B.1.1.206|South Africa|2020-08-21	0.0003459361	Africa
Africa|hCoV-19/Kenya/S052/2020|EPI ISL 457932|B.4|Kenya|2020-03-14	Africa|hCoV-19/South Africa/KRISP-K002772/2020|EPI ISL 529767|B.1.1.206|South Africa|2020-08-21	0.0008627526	Africa
Africa|hCoV-19/Kenya/S109/2020|EPI ISL 457933|B.4|Kenya|2020-03-23	Africa|hCoV-19/South Africa/KRISP-K002772/2020|EPI ISL 529767|B.1.1.206|South Africa|2020-08-21	0.0008349777	Africa
Africa|hCoV-19/Kenya/S299/2020|EPI ISL 457934|B.1.1.1|Kenya|2020-03-29	Africa|hCoV-19/South Africa/KRISP-K002772/2020|EPI ISL 529767|B.1.1.206|South Africa|2020-08-21	0.0004794865	Africa
Africa|hCoV-19/Madagascar/IP-01650/2020|EPI ISL 508862|B.1|Madagascar|2020-03-20	Africa|hCoV-19/South Africa/KRISP-K002772/2020|EPI ISL 529767|B.1.1.206|South Africa|2020-08-21	0.0005042710	Africa
Africa|hCoV-19/Madagascar/IP-01861/2020|EPI ISL 508863|B.1|Madagascar|2020-03-22	Africa|hCoV-19/South Africa/KRISP-K002772/2020|EPI ISL 529767|B.1.1.206|South Africa|2020-08-21	0.0005042711	Africa
Africa|hCoV-19/Mali/M002593/2020|EPI ISL 487446|A|Mali|2020-04-06	Africa|hCoV-19/South Africa/KRISP-K002772/2020|EPI ISL 529767|B.1.1.206|South Africa|2020-08-21	0.0007733955	Africa
Africa|hCoV-19/Mali/M002615/2020|EPI ISL 487447|A|Mali|2020-04-06	Africa|hCoV-19/South Africa/KRISP-K002772/2020|EPI ISL 529767|B.1.1.206|South Africa|2020-08-21	0.0007398292	Africa
Africa|hCoV-19/Mali/M002616/2020|EPI ISL 487448|A|Mali|2020-04-06	Africa|hCoV-19/South Africa/KRISP-K002772/2020|EPI ISL 529767|B.1.1.206|South Africa|2020-08-21	0.0007074876	Africa
Africa|hCoV-19/Mali/M002618/2020|EPI ISL 487449|A|Mali|2020-04-06	Africa|hCoV-19/South Africa/KRISP-K002772/2020|EPI ISL 529767|B.1.1.206|South Africa|2020-08-21	0.0007733982	Africa
Africa|hCoV-19/Mali/M002644/2020|EPI ISL 487450|A|Mali|2020-04-08	Africa|hCoV-19/South Africa/KRISP-K002772/2020|EPI ISL 529767|B.1.1.206|South Africa|2020-08-21	0.0008070948	Africa
Africa|hCoV-19/Mali/M002659/2020|EPI ISL 487451|A|Mali|2020-04-09	Africa|hCoV-19/South Africa/KRISP-K002772/2020|EPI ISL 529767|B.1.1.206|South Africa|2020-08-21	0.0007397546	Africa
Africa|hCoV-19/Mali/M002663/2020|EPI ISL 487452|A|Mali|2020-04-09	Africa|hCoV-19/South Africa/KRISP-K002772/2020|EPI ISL 529767|B.1.1.206|South Africa|2020-08-21	0.0008406813	Africa
Africa|hCoV-19/Mali/M002667/2020|EPI ISL 487453|B.1|Mali|2020-04-10	Africa|hCoV-19/South Africa/KRISP-K002772/2020|EPI ISL 529767|B.1.1.206|South Africa|2020-08-21	0.0005042711	Africa
Africa|hCoV-19/Mali/M002672/2020|EPI ISL 487454|B|Mali|2020-04-10	Africa|hCoV-19/South Africa/KRISP-K002772/2020|EPI ISL 529767|B.1.1.206|South Africa|2020-08-21	0.0006726512	Africa
Africa|hCoV-19/Mali/M002673/2020|EPI ISL 487455|B.1|Mali|2020-04-10	Africa|hCoV-19/South Africa/KRISP-K002772/2020|EPI ISL 529767|B.1.1.206|South Africa|2020-08-21	0.0005042610	Africa
Africa|hCoV-19/Mali/M002675/2020|EPI ISL 487456|A|Mali|2020-04-10	Africa|hCoV-19/South Africa/KRISP-K002772/2020|EPI ISL 529767|B.1.1.206|South Africa|2020-08-21	0.0007397546	Africa
Africa|hCoV-19/Mali/M002698/2020|EPI ISL 487457|A|Mali|2020-04-12	Africa|hCoV-19/South Africa/KRISP-K002772/2020|EPI ISL 529767|B.1.1.206|South Africa|2020-08-21	0.0007069302	Africa
Africa|hCoV-19/Mali/M002700/2020|EPI ISL 487458|B.1|Mali|2020-04-12	Africa|hCoV-19/South Africa/KRISP-K002772/2020|EPI ISL 529767|B.1.1.206|South Africa|2020-08-21	0.0006413757	Africa
Africa|hCoV-19/Mali/M002703/2020|EPI ISL 487459|B.1|Mali|2020-04-12	Africa|hCoV-19/South Africa/KRISP-K002772/2020|EPI ISL 529767|B.1.1.206|South Africa|2020-08-21	0.0005715189	Africa
Africa|hCoV-19/Mali/M002704/2020|EPI ISL 487460|A|Mali|2020-04-12	Africa|hCoV-19/South Africa/KRISP-K002772/2020|EPI ISL 529767|B.1.1.206|South Africa|2020-08-21	0.0006724477	Africa
Africa|hCoV-19/Mali/M002707/2020|EPI ISL 487461|A|Mali|2020-04-12	Africa|hCoV-19/South Africa/KRISP-K002772/2020|EPI ISL 529767|B.1.1.206|South Africa|2020-08-21	0.0008407178	Africa
Africa|hCoV-19/Mali/M002758/2020|EPI ISL 487462|B.1|Mali|2020-04-13	Africa|hCoV-19/South Africa/KRISP-K002772/2020|EPI ISL 529767|B.1.1.206|South Africa|2020-08-21	0.0006052170	Africa
Africa|hCoV-19/Mali/M002823/2020|EPI ISL 487463|A|Mali|2020-04-14	Africa|hCoV-19/South Africa/KRISP-K002772/2020|EPI ISL 529767|B.1.1.206|South Africa|2020-08-21	0.0007733772	Africa
Africa|hCoV-19/Mali/M002824/2020|EPI ISL 487464|B.1.3|Mali|2020-04-14	Africa|hCoV-19/South Africa/KRISP-K002772/2020|EPI ISL 529767|B.1.1.206|South Africa|2020-08-21	0.0006051884	Africa
Africa|hCoV-19/Mali/M002826/2020|EPI ISL 487465|A|Mali|2020-04-14	Africa|hCoV-19/South Africa/KRISP-K002772/2020|EPI ISL 529767|B.1.1.206|South Africa|2020-08-21	0.0007061151	Africa
Africa|hCoV-19/Mali/M002830/2020|EPI ISL 487466|B.1.275|Mali|2020-04-14	Africa|hCoV-19/South Africa/KRISP-K002772/2020|EPI ISL 529767|B.1.1.206|South Africa|2020-08-21	0.0005715802	Africa
Africa|hCoV-19/Morocco/15N/2020|EPI ISL 458150|B.1.1|Morocco|2020-05-15	Africa|hCoV-19/South Africa/KRISP-K002772/2020|EPI ISL 529767|B.1.1.206|South Africa|2020-08-21	0.0006059074	Africa
Africa|hCoV-19/Morocco/6887/2020|EPI ISL 459965|B.1.1|Morocco|2020-03-03	Africa|hCoV-19/South Africa/KRISP-K002772/2020|EPI ISL 529767|B.1.1.206|South Africa|2020-08-21	0.0003024853	Africa
Africa|hCoV-19/Morocco/6888/2020|EPI ISL 459966|B.1.1|Morocco|2020-03-15	Africa|hCoV-19/South Africa/KRISP-K002772/2020|EPI ISL 529767|B.1.1.206|South Africa|2020-08-21	0.0004033478	Africa
Africa|hCoV-19/Morocco/6889/2020|EPI ISL 459967|B.1.5|Morocco|2020-03-15	Africa|hCoV-19/South Africa/KRISP-K002772/2020|EPI ISL 529767|B.1.1.206|South Africa|2020-08-21	0.0004070961	Africa
Africa|hCoV-19/Morocco/6890/2020|EPI ISL 459968|B.1.5|Morocco|2020-03-17	Africa|hCoV-19/South Africa/KRISP-K002772/2020|EPI ISL 529767|B.1.1.206|South Africa|2020-08-21	0.0004735991	Africa
Africa|hCoV-19/Morocco/6891/2020|EPI ISL 459969|B.1.255|Morocco|2020-03-20	Africa|hCoV-19/South Africa/KRISP-K002772/2020|EPI ISL 529767|B.1.1.206|South Africa|2020-08-21	0.0004416927	Africa
Africa|hCoV-19/Morocco/6892/2020|EPI ISL 459970|B.1.5|Morocco|2020-03-17	Africa|hCoV-19/South Africa/KRISP-K002772/2020|EPI ISL 529767|B.1.1.206|South Africa|2020-08-21	0.0004759487	Africa
Africa|hCoV-19/Morocco/6893/2020|EPI ISL 459971|B.1.153|Morocco|2020-03-18	Africa|hCoV-19/South Africa/KRISP-K002772/2020|EPI ISL 529767|B.1.1.206|South Africa|2020-08-21	0.0006477410	Africa
Africa|hCoV-19/Morocco/6894/2020|EPI ISL 459972|B.1|Morocco|2020-03-20	Africa|hCoV-19/South Africa/KRISP-K002772/2020|EPI ISL 529767|B.1.1.206|South Africa|2020-08-21	0.0006051885	Africa
Africa|hCoV-19/Morocco/6895/2020|EPI ISL 459973|B.1.1|Morocco|2020-03-20	Africa|hCoV-19/South Africa/KRISP-K002772/2020|EPI ISL 529767|B.1.1.206|South Africa|2020-08-21	0.0003361016	Africa
Africa|hCoV-19/Morocco/6897/2020|EPI ISL 459975|B.1.5|Morocco|2020-03-21	Africa|hCoV-19/South Africa/KRISP-K002772/2020|EPI ISL 529767|B.1.1.206|South Africa|2020-08-21	0.0004706499	Africa
Africa|hCoV-19/Morocco/6898/2020|EPI ISL 459976|B.1|Morocco|2020-03-16	Africa|hCoV-19/South Africa/KRISP-K002772/2020|EPI ISL 529767|B.1.1.206|South Africa|2020-08-21	0.0005379469	Africa
Africa|hCoV-19/Morocco/6899/2020|EPI ISL 459977|B.1.1|Morocco|2020-04-21	Africa|hCoV-19/South Africa/KRISP-K002772/2020|EPI ISL 529767|B.1.1.206|South Africa|2020-08-21	0.0003361163	Africa
Africa|hCoV-19/Morocco/6900/2020|EPI ISL 459978|B.1.1.247|Morocco|2020-04-20	Africa|hCoV-19/South Africa/KRISP-K002772/2020|EPI ISL 529767|B.1.1.206|South Africa|2020-08-21	0.0004369967	Africa
Africa|hCoV-19/Morocco/6901/2020|EPI ISL 459979|B.1|Morocco|2020-04-19	Africa|hCoV-19/South Africa/KRISP-K002772/2020|EPI ISL 529767|B.1.1.206|South Africa|2020-08-21	0.0005379001	Africa
Africa|hCoV-19/Morocco/6902/2020|EPI ISL 459980|B.1.1|Morocco|2020-04-19	Africa|hCoV-19/South Africa/KRISP-K002772/2020|EPI ISL 529767|B.1.1.206|South Africa|2020-08-21	0.0004706213	Africa
Africa|hCoV-19/Morocco/6903/2020|EPI ISL 459981|B.1|Morocco|2020-04-19	Africa|hCoV-19/South Africa/KRISP-K002772/2020|EPI ISL 529767|B.1.1.206|South Africa|2020-08-21	0.0006724881	Africa
Africa|hCoV-19/Morocco/6904/2020|EPI ISL 459982|B.1|Morocco|2020-04-18	Africa|hCoV-19/South Africa/KRISP-K002772/2020|EPI ISL 529767|B.1.1.206|South Africa|2020-08-21	0.0006388531	Africa
Africa|hCoV-19/Morocco/6905/2020|EPI ISL 459983|B.1.1|Morocco|2020-04-21	Africa|hCoV-19/South Africa/KRISP-K002772/2020|EPI ISL 529767|B.1.1.206|South Africa|2020-08-21	0.0004033734	Africa
Africa|hCoV-19/Morocco/6906/2020|EPI ISL 459984|B.1.1|Morocco|2020-04-06	Africa|hCoV-19/South Africa/KRISP-K002772/2020|EPI ISL 529767|B.1.1.206|South Africa|2020-08-21	0.0003024854	Africa
Africa|hCoV-19/Morocco/AZ183/2020|EPI ISL 476026|B.1.1|Morocco|2020-05-11	Africa|hCoV-19/South Africa/KRISP-K002772/2020|EPI ISL 529767|B.1.1.206|South Africa|2020-08-21	0.0005042693	Africa
Africa|hCoV-19/Morocco/CA24/2020|EPI ISL 476025|B.1.1|Morocco|2020-05-02	Africa|hCoV-19/South Africa/KRISP-K002772/2020|EPI ISL 529767|B.1.1.206|South Africa|2020-08-21	0.0006388571	Africa
Africa|hCoV-19/Morocco/HMIMV-Rabat102-03/2020|EPI ISL 471456|B.1|Morocco|2020-03-31	Africa|hCoV-19/South Africa/KRISP-K002772/2020|EPI ISL 529767|B.1.1.206|South Africa|2020-08-21	0.0006388507	Africa
Africa|hCoV-19/Morocco/HMIMV-Rabat1025-04/2020|EPI ISL 471457|B.1|Morocco|2020-04-13	Africa|hCoV-19/South Africa/KRISP-K002772/2020|EPI ISL 529767|B.1.1.206|South Africa|2020-08-21	0.0005715687	Africa
Africa|hCoV-19/Morocco/HMIMV-Rabat1429-04/2020|EPI ISL 471458|B.1|Morocco|2020-04-19	Africa|hCoV-19/South Africa/KRISP-K002772/2020|EPI ISL 529767|B.1.1.206|South Africa|2020-08-21	0.0006725197	Africa
Africa|hCoV-19/Morocco/HMIMV-Rabat1435-04/2020|EPI ISL 471459|B.1|Morocco|2020-04-19	Africa|hCoV-19/South Africa/KRISP-K002772/2020|EPI ISL 529767|B.1.1.206|South Africa|2020-08-21	0.0005379127	Africa
Africa|hCoV-19/Morocco/HMIMV-Rabat1462-04/2020|EPI ISL 471460|B.1|Morocco|2020-04-19	Africa|hCoV-19/South Africa/KRISP-K002772/2020|EPI ISL 529767|B.1.1.206|South Africa|2020-08-21	0.0006388530	Africa
Africa|hCoV-19/Morocco/OUA677-19/2020|EPI ISL 451400|B.1.5|Morocco|2020-04-23	Africa|hCoV-19/South Africa/KRISP-K002772/2020|EPI ISL 529767|B.1.1.206|South Africa|2020-08-21	0.0005379362	Africa
Africa|hCoV-19/Morocco/RA85/2020|EPI ISL 467299|B.1|Morocco|2020-05-21	Africa|hCoV-19/South Africa/KRISP-K002772/2020|EPI ISL 529767|B.1.1.206|South Africa|2020-08-21	0.0010092106	Africa
Africa|hCoV-19/Morocco/RMPS-01/2020|EPI ISL 469017|B.1|Morocco|2020-04-13	Africa|hCoV-19/South Africa/KRISP-K002772/2020|EPI ISL 529767|B.1.1.206|South Africa|2020-08-21	0.0005042711	Africa
Africa|hCoV-19/Morocco/RMPS-02/2020|EPI ISL 469049|B.1|Morocco|2020-03-30	Africa|hCoV-19/South Africa/KRISP-K002772/2020|EPI ISL 529767|B.1.1.206|South Africa|2020-08-21	0.0005042931	Africa
Africa|hCoV-19/Morocco/RMPS-03/2020|EPI ISL 469051|B.1|Morocco|2020-04-03	Africa|hCoV-19/South Africa/KRISP-K002772/2020|EPI ISL 529767|B.1.1.206|South Africa|2020-08-21	0.0006051884	Africa
Africa|hCoV-19/Morocco/RMPS-04/2020|EPI ISL 469052|B.1|Morocco|2020-03-30	Africa|hCoV-19/South Africa/KRISP-K002772/2020|EPI ISL 529767|B.1.1.206|South Africa|2020-08-21	0.0005042711	Africa
Africa|hCoV-19/Morocco/RMPS-05/2020|EPI ISL 469053|B.1|Morocco|2020-03-30	Africa|hCoV-19/South Africa/KRISP-K002772/2020|EPI ISL 529767|B.1.1.206|South Africa|2020-08-21	0.0004706435	Africa
Africa|hCoV-19/Morocco/RMPS-06/2020|EPI ISL 469054|B.1|Morocco|2020-04-01	Africa|hCoV-19/South Africa/KRISP-K002772/2020|EPI ISL 529767|B.1.1.206|South Africa|2020-08-21	0.0005042711	Africa
Africa|hCoV-19/Morocco/RMPS-12/2020|EPI ISL 482737|B.1.1|Morocco|2020-05-08	Africa|hCoV-19/South Africa/KRISP-K002772/2020|EPI ISL 529767|B.1.1.206|South Africa|2020-08-21	0.0005131994	Africa
Africa|hCoV-19/Morocco/RMPS-13/2020|EPI ISL 482738|B.1|Morocco|2020-04-10	Africa|hCoV-19/South Africa/KRISP-K002772/2020|EPI ISL 529767|B.1.1.206|South Africa|2020-08-21	0.0005131714	Africa
Africa|hCoV-19/Morocco/RMPS-14/2020|EPI ISL 482739|B.1|Morocco|2020-04-22	Africa|hCoV-19/South Africa/KRISP-K002772/2020|EPI ISL 529767|B.1.1.206|South Africa|2020-08-21	0.0005233760	Africa
Africa|hCoV-19/Morocco/refstage1/2020|EPI ISL 476559|B.1.5|Morocco|2020-02-27	Africa|hCoV-19/South Africa/KRISP-K002772/2020|EPI ISL 529767|B.1.1.206|South Africa|2020-08-21	0.0004033751	Africa
Africa|hCoV-19/Nigeria/AB03-CV135/2020|EPI ISL 527872|B.1.5|Nigeria|2020-05-12	Africa|hCoV-19/South Africa/KRISP-K002772/2020|EPI ISL 529767|B.1.1.206|South Africa|2020-08-21	0.0005097009	Africa
Africa|hCoV-19/Nigeria/ED01-CV155/2020|EPI ISL 527873|B.40|Nigeria|2020-02-21	Africa|hCoV-19/South Africa/KRISP-K002772/2020|EPI ISL 529767|B.1.1.206|South Africa|2020-08-21	0.0008070876	Africa
Africa|hCoV-19/Nigeria/ED02-CV156/2020|EPI ISL 527874|B.40|Nigeria|2020-03-23	Africa|hCoV-19/South Africa/KRISP-K002772/2020|EPI ISL 529767|B.1.1.206|South Africa|2020-08-21	0.0007061293	Africa
Africa|hCoV-19/Nigeria/ED03-CV157/2020|EPI ISL 527875|B.40|Nigeria|2020-03-26	Africa|hCoV-19/South Africa/KRISP-K002772/2020|EPI ISL 529767|B.1.1.206|South Africa|2020-08-21	0.0008675154	Africa
Africa|hCoV-19/Nigeria/ED04-CV158/2020|EPI ISL 527876|A|Nigeria|2020-03-25	Africa|hCoV-19/South Africa/KRISP-K002772/2020|EPI ISL 529767|B.1.1.206|South Africa|2020-08-21	0.0007397679	Africa
Africa|hCoV-19/Nigeria/ED06-CV159/2020|EPI ISL 527877|A|Nigeria|2020-03-25	Africa|hCoV-19/South Africa/KRISP-K002772/2020|EPI ISL 529767|B.1.1.206|South Africa|2020-08-21	0.0007293982	Africa
Africa|hCoV-19/Nigeria/ED07-CV160/2020|EPI ISL 527878|B.40|Nigeria|2020-03-31	Africa|hCoV-19/South Africa/KRISP-K002772/2020|EPI ISL 529767|B.1.1.206|South Africa|2020-08-21	0.0008408226	Africa
Africa|hCoV-19/Nigeria/ED1010-CV215/2020|EPI ISL 527879|B.1.1.229|Nigeria|2020-05-04	Africa|hCoV-19/South Africa/KRISP-K002772/2020|EPI ISL 529767|B.1.1.206|South Africa|2020-08-21	0.0003697280	Africa
Africa|hCoV-19/Nigeria/ED18-CV161/2020|EPI ISL 527880|B.1.5|Nigeria|2020-03-25	Africa|hCoV-19/South Africa/KRISP-K002772/2020|EPI ISL 529767|B.1.1.206|South Africa|2020-08-21	0.0004379889	Africa
Africa|hCoV-19/Nigeria/ED20-CV162/2020|EPI ISL 527881|B.1|Nigeria|2020-03-30	Africa|hCoV-19/South Africa/KRISP-K002772/2020|EPI ISL 529767|B.1.1.206|South Africa|2020-08-21	0.0005042711	Africa
Africa|hCoV-19/Nigeria/ED25-CV163/2020|EPI ISL 527882|B.1.5|Nigeria|2020-05-09	Africa|hCoV-19/South Africa/KRISP-K002772/2020|EPI ISL 529767|B.1.1.206|South Africa|2020-08-21	0.0004369982	Africa
Africa|hCoV-19/Nigeria/ED32-CV164/2020|EPI ISL 527883|B.1.5|Nigeria|2020-05-18	Africa|hCoV-19/South Africa/KRISP-K002772/2020|EPI ISL 529767|B.1.1.206|South Africa|2020-08-21	0.0004408457	Africa
Africa|hCoV-19/Nigeria/ED46-CV165/2020|EPI ISL 527884|B.1.1.229|Nigeria|2020-04-24	Africa|hCoV-19/South Africa/KRISP-K002772/2020|EPI ISL 529767|B.1.1.206|South Africa|2020-08-21	0.0004369892	Africa
Africa|hCoV-19/Nigeria/ED48-CV193/2020|EPI ISL 527885|B.1.5|Nigeria|2020-04-26	Africa|hCoV-19/South Africa/KRISP-K002772/2020|EPI ISL 529767|B.1.1.206|South Africa|2020-08-21	0.0003787242	Africa
Africa|hCoV-19/Nigeria/EK025-CV58/2020|EPI ISL 487098|B.1.1.71|Nigeria|2020-04-19	Africa|hCoV-19/South Africa/KRISP-K002772/2020|EPI ISL 529767|B.1.1.206|South Africa|2020-08-21	0.0004475266	Africa
Africa|hCoV-19/Nigeria/EK084-CV50/2020|EPI ISL 487105|B.1.1.71|Nigeria|2020-04-23	Africa|hCoV-19/South Africa/KRISP-K002772/2020|EPI ISL 529767|B.1.1.206|South Africa|2020-08-21	0.0004369857	Africa
Africa|hCoV-19/Nigeria/EK220-CV54/2020|EPI ISL 487102|B.1.1|Nigeria|2020-05-14	Africa|hCoV-19/South Africa/KRISP-K002772/2020|EPI ISL 529767|B.1.1.206|South Africa|2020-08-21	0.0004038458	Africa
Africa|hCoV-19/Nigeria/EK254-CV60/2020|EPI ISL 487096|B.1.1|Nigeria|2020-05-19	Africa|hCoV-19/South Africa/KRISP-K002772/2020|EPI ISL 529767|B.1.1.206|South Africa|2020-08-21	0.0004144579	Africa
Africa|hCoV-19/Nigeria/EK291-CV115/2020|EPI ISL 527887|B.1.1|Nigeria|2020-06-02	Africa|hCoV-19/South Africa/KRISP-K002772/2020|EPI ISL 529767|B.1.1.206|South Africa|2020-08-21	0.0004370154	Africa
Africa|hCoV-19/Nigeria/KW017-CV24/2020|EPI ISL 455362|B.1.255|Nigeria|2020-04-10	Africa|hCoV-19/South Africa/KRISP-K002772/2020|EPI ISL 529767|B.1.1.206|South Africa|2020-08-21	0.0005379235	Africa
Africa|hCoV-19/Nigeria/KW298-CV48/2020|EPI ISL 487107|A|Nigeria|2020-05-08	Africa|hCoV-19/South Africa/KRISP-K002772/2020|EPI ISL 529767|B.1.1.206|South Africa|2020-08-21	0.0008070567	Africa
Africa|hCoV-19/Nigeria/KW326-CV52/2020|EPI ISL 487103|B.1.1|Nigeria|2020-05-09	Africa|hCoV-19/South Africa/KRISP-K002772/2020|EPI ISL 529767|B.1.1.206|South Africa|2020-08-21	0.0003717680	Africa
Africa|hCoV-19/Nigeria/Lagos01/2020|EPI ISL 413550|B.1.1|Nigeria|2020-02-27	Africa|hCoV-19/South Africa/KRISP-K002772/2020|EPI ISL 529767|B.1.1.206|South Africa|2020-08-21	0.0003403407	Africa
Africa|hCoV-19/Nigeria/NG57752/2020|EPI ISL 462992|B.1.1|Nigeria|2020-03	Africa|hCoV-19/South Africa/KRISP-K002772/2020|EPI ISL 529767|B.1.1.206|South Africa|2020-08-21	0.0003701753	Africa
Africa|hCoV-19/Nigeria/OG007-CV22/2020|EPI ISL 455412|B.40|Nigeria|2020-03-29	Africa|hCoV-19/South Africa/KRISP-K002772/2020|EPI ISL 529767|B.1.1.206|South Africa|2020-08-21	0.0007398016	Africa
Africa|hCoV-19/Nigeria/ON191-CV49/2020|EPI ISL 487106|B.1.246|Nigeria|2020-06-30	Africa|hCoV-19/South Africa/KRISP-K002772/2020|EPI ISL 529767|B.1.1.206|South Africa|2020-08-21	0.0006081115	Africa
Africa|hCoV-19/Nigeria/ON505-CV43/2020|EPI ISL 487112|B.1.246|Nigeria|2020-05-24	Africa|hCoV-19/South Africa/KRISP-K002772/2020|EPI ISL 529767|B.1.1.206|South Africa|2020-08-21	0.0006724587	Africa
Africa|hCoV-19/Nigeria/ON507-CV44/2020|EPI ISL 487111|B.1.1.10|Nigeria|2020-05-24	Africa|hCoV-19/South Africa/KRISP-K002772/2020|EPI ISL 529767|B.1.1.206|South Africa|2020-08-21	0.0005048820	Africa
Africa|hCoV-19/Nigeria/ON595-CV121/2020|EPI ISL 527888|B.1.1.90|Nigeria|2020-06-03	Africa|hCoV-19/South Africa/KRISP-K002772/2020|EPI ISL 529767|B.1.1.206|South Africa|2020-08-21	0.0004706324	Africa
Africa|hCoV-19/Nigeria/ON705-CV153/2020|EPI ISL 527889|B.1.1.1|Nigeria|2020-06-09	Africa|hCoV-19/South Africa/KRISP-K002772/2020|EPI ISL 529767|B.1.1.206|South Africa|2020-08-21	0.0005715055	Africa
Africa|hCoV-19/Nigeria/ON752-CV144/2020|EPI ISL 527890|B.1|Nigeria|2020-06-11	Africa|hCoV-19/South Africa/KRISP-K002772/2020|EPI ISL 529767|B.1.1.206|South Africa|2020-08-21	0.0006392742	Africa
Africa|hCoV-19/Nigeria/ON920-CV152/2020|EPI ISL 527891|B.1.1.220|Nigeria|2020-06-16	Africa|hCoV-19/South Africa/KRISP-K002772/2020|EPI ISL 529767|B.1.1.206|South Africa|2020-08-21	0.0004711708	Africa
Africa|hCoV-19/Nigeria/ON969-CV145/2020|EPI ISL 527892|B.1.1|Nigeria|2020-06-17	Africa|hCoV-19/South Africa/KRISP-K002772/2020|EPI ISL 529767|B.1.1.206|South Africa|2020-08-21	0.0004706623	Africa
Africa|hCoV-19/Nigeria/OS016-CV3/2020|EPI ISL 455413|B.40|Nigeria|2020-03-27	Africa|hCoV-19/South Africa/KRISP-K002772/2020|EPI ISL 529767|B.1.1.206|South Africa|2020-08-21	0.0007082245	Africa
Africa|hCoV-19/Nigeria/OS030-CV5/2020|EPI ISL 455415|A|Nigeria|2020-03-29	Africa|hCoV-19/South Africa/KRISP-K002772/2020|EPI ISL 529767|B.1.1.206|South Africa|2020-08-21	0.0009060689	Africa
Africa|hCoV-19/Nigeria/OS055-CV8/2020|EPI ISL 455418|A|Nigeria|2020-03-29	Africa|hCoV-19/South Africa/KRISP-K002772/2020|EPI ISL 529767|B.1.1.206|South Africa|2020-08-21	0.0008977462	Africa
Africa|hCoV-19/Nigeria/OS060-CV9/2020|EPI ISL 455419|B.1|Nigeria|2020-03-29	Africa|hCoV-19/South Africa/KRISP-K002772/2020|EPI ISL 529767|B.1.1.206|South Africa|2020-08-21	0.0006442824	Africa
Africa|hCoV-19/Nigeria/OS070-CV11/2020|EPI ISL 455422|A|Nigeria|2020-03-29	Africa|hCoV-19/South Africa/KRISP-K002772/2020|EPI ISL 529767|B.1.1.206|South Africa|2020-08-21	0.0008743845	Africa
Africa|hCoV-19/Nigeria/OS085-CV14/2020|EPI ISL 455424|A|Nigeria|2020-03-29	Africa|hCoV-19/South Africa/KRISP-K002772/2020|EPI ISL 529767|B.1.1.206|South Africa|2020-08-21	0.0007734291	Africa
Africa|hCoV-19/Nigeria/OS125-CV20/2020|EPI ISL 455427|A|Nigeria|2020-03-29	Africa|hCoV-19/South Africa/KRISP-K002772/2020|EPI ISL 529767|B.1.1.206|South Africa|2020-08-21	0.0008745503	Africa
Africa|hCoV-19/Nigeria/OS294-CV42/2020|EPI ISL 487113|B.1.5|Nigeria|2020-04-23	Africa|hCoV-19/South Africa/KRISP-K002772/2020|EPI ISL 529767|B.1.1.206|South Africa|2020-08-21	0.0005042809	Africa
Africa|hCoV-19/Nigeria/OS524-CV45/2020|EPI ISL 487110|B.1.22|Nigeria|2020-05-11	Africa|hCoV-19/South Africa/KRISP-K002772/2020|EPI ISL 529767|B.1.1.206|South Africa|2020-08-21	0.0006051884	Africa
Africa|hCoV-19/Nigeria/OS589-CV46/2020|EPI ISL 487109|B.1.22|Nigeria|2020-05-29	Africa|hCoV-19/South Africa/KRISP-K002772/2020|EPI ISL 529767|B.1.1.206|South Africa|2020-08-21	0.0006390441	Africa
Africa|hCoV-19/Nigeria/OY008-CV29/2020|EPI ISL 455429|B.1|Nigeria|2020-03-27	Africa|hCoV-19/South Africa/KRISP-K002772/2020|EPI ISL 529767|B.1.1.206|South Africa|2020-08-21	0.0005042711	Africa
Africa|hCoV-19/Nigeria/OY045A-CV35/2020|EPI ISL 455431|B.40|Nigeria|2020-04-02	Africa|hCoV-19/South Africa/KRISP-K002772/2020|EPI ISL 529767|B.1.1.206|South Africa|2020-08-21	0.0007062955	Africa
Africa|hCoV-19/Nigeria/OY094-CV57/2020|EPI ISL 487099|B.1.1.102|Nigeria|2020-04-24	Africa|hCoV-19/South Africa/KRISP-K002772/2020|EPI ISL 529767|B.1.1.206|South Africa|2020-08-21	0.0003697515	Africa
Africa|hCoV-19/Nigeria/OY175-CV51/2020|EPI ISL 487104|B.1|Nigeria|2020-05-03	Africa|hCoV-19/South Africa/KRISP-K002772/2020|EPI ISL 529767|B.1.1.206|South Africa|2020-08-21	0.0006142196	Africa
Africa|hCoV-19/Nigeria/OY233-CV66/2020|EPI ISL 487091|B.1.246|Nigeria|2020-05-13	Africa|hCoV-19/South Africa/KRISP-K002772/2020|EPI ISL 529767|B.1.1.206|South Africa|2020-08-21	0.0007734264	Africa
Africa|hCoV-19/Nigeria/OY260-CV55/2020|EPI ISL 487101|B.1.265|Nigeria|2020-05-16	Africa|hCoV-19/South Africa/KRISP-K002772/2020|EPI ISL 529767|B.1.1.206|South Africa|2020-08-21	0.0006724587	Africa
Africa|hCoV-19/Nigeria/OY592-CV167/2020|EPI ISL 527898|B.1.265|Nigeria|2020-06-10	Africa|hCoV-19/South Africa/KRISP-K002772/2020|EPI ISL 529767|B.1.1.206|South Africa|2020-08-21	0.0007734707	Africa
Africa|hCoV-19/Nigeria/OY595-CV168/2020|EPI ISL 527899|B.1.265|Nigeria|2020-06-09	Africa|hCoV-19/South Africa/KRISP-K002772/2020|EPI ISL 529767|B.1.1.206|South Africa|2020-08-21	0.0007995707	Africa
Africa|hCoV-19/Nigeria/OY598-CV169/2020|EPI ISL 527900|B.1.1|Nigeria|2020-06-09	Africa|hCoV-19/South Africa/KRISP-K002772/2020|EPI ISL 529767|B.1.1.206|South Africa|2020-08-21	0.0005850501	Africa
Africa|hCoV-19/Nigeria/OY605-CV170/2020|EPI ISL 527901|B.1.1|Nigeria|2020-06-12	Africa|hCoV-19/South Africa/KRISP-K002772/2020|EPI ISL 529767|B.1.1.206|South Africa|2020-08-21	0.0006051347	Africa
Africa|hCoV-19/Nigeria/OY608-CV172/2020|EPI ISL 527903|B.1.1|Nigeria|2020-06-11	Africa|hCoV-19/South Africa/KRISP-K002772/2020|EPI ISL 529767|B.1.1.206|South Africa|2020-08-21	0.0004751404	Africa
Africa|hCoV-19/Nigeria/OY612-CV173/2020|EPI ISL 527904|B.1.1|Nigeria|2020-06-13	Africa|hCoV-19/South Africa/KRISP-K002772/2020|EPI ISL 529767|B.1.1.206|South Africa|2020-08-21	0.0004710343	Africa
Africa|hCoV-19/Nigeria/OY616-CV174/2020|EPI ISL 527905|B.1.1|Nigeria|2020-06-12	Africa|hCoV-19/South Africa/KRISP-K002772/2020|EPI ISL 529767|B.1.1.206|South Africa|2020-08-21	0.0006060319	Africa
Africa|hCoV-19/Nigeria/OY625-CV182/2020|EPI ISL 527909|B.1.1|Nigeria|2020-06-13	Africa|hCoV-19/South Africa/KRISP-K002772/2020|EPI ISL 529767|B.1.1.206|South Africa|2020-08-21	0.0004762406	Africa
Africa|hCoV-19/Nigeria/OY626-CV183/2020|EPI ISL 527910|B.1.1|Nigeria|2020-06-13	Africa|hCoV-19/South Africa/KRISP-K002772/2020|EPI ISL 529767|B.1.1.206|South Africa|2020-08-21	0.0004405509	Africa
Africa|hCoV-19/Nigeria/OY627-CV184/2020|EPI ISL 527911|B.1.1|Nigeria|2020-06-13	Africa|hCoV-19/South Africa/KRISP-K002772/2020|EPI ISL 529767|B.1.1.206|South Africa|2020-08-21	0.0003362335	Africa
Africa|hCoV-19/Nigeria/OY628-CV185/2020|EPI ISL 527912|B.1.1|Nigeria|2020-06-13	Africa|hCoV-19/South Africa/KRISP-K002772/2020|EPI ISL 529767|B.1.1.206|South Africa|2020-08-21	0.0005715417	Africa
Africa|hCoV-19/Nigeria/OY633-CV189/2020|EPI ISL 527914|B.1.1.71|Nigeria|2020-06-16	Africa|hCoV-19/South Africa/KRISP-K002772/2020|EPI ISL 529767|B.1.1.206|South Africa|2020-08-21	0.0005378874	Africa
Africa|hCoV-19/Nigeria/OY636-CV192/2020|EPI ISL 527915|B.1.1|Nigeria|2020-06-17	Africa|hCoV-19/South Africa/KRISP-K002772/2020|EPI ISL 529767|B.1.1.206|South Africa|2020-08-21	0.0004369689	Africa
Africa|hCoV-19/Senegal/003/2020|EPI ISL 418206|B.1.356|Senegal|2020-02-28	Africa|hCoV-19/South Africa/KRISP-K002772/2020|EPI ISL 529767|B.1.1.206|South Africa|2020-08-21	0.0005392413	Africa
Africa|hCoV-19/Senegal/016/2020|EPI ISL 418207|B.1.356|Senegal|2020-03-02	Africa|hCoV-19/South Africa/KRISP-K002772/2020|EPI ISL 529767|B.1.1.206|South Africa|2020-08-21	0.0005379000	Africa
Africa|hCoV-19/Senegal/020/2020|EPI ISL 418208|B.1.356|Senegal|2020-03-04	Africa|hCoV-19/South Africa/KRISP-K002772/2020|EPI ISL 529767|B.1.1.206|South Africa|2020-08-21	0.0005394050	Africa
Africa|hCoV-19/Senegal/026/2020|EPI ISL 418209|B.1.356|Senegal|2020-03-03	Africa|hCoV-19/South Africa/KRISP-K002772/2020|EPI ISL 529767|B.1.1.206|South Africa|2020-08-21	0.0005715304	Africa
Africa|hCoV-19/Senegal/073/2020|EPI ISL 418210|B.1|Senegal|2020-03-10	Africa|hCoV-19/South Africa/KRISP-K002772/2020|EPI ISL 529767|B.1.1.206|South Africa|2020-08-21	0.0004370173	Africa
Africa|hCoV-19/Senegal/082/2020|EPI ISL 418211|B.1|Senegal|2020-03-11	Africa|hCoV-19/South Africa/KRISP-K002772/2020|EPI ISL 529767|B.1.1.206|South Africa|2020-08-21	0.0004372230	Africa
Africa|hCoV-19/Senegal/087/2020|EPI ISL 418212|B.1|Senegal|2020-03-11	Africa|hCoV-19/South Africa/KRISP-K002772/2020|EPI ISL 529767|B.1.1.206|South Africa|2020-08-21	0.0004383285	Africa
Africa|hCoV-19/Senegal/094/2020|EPI ISL 418213|B.1|Senegal|2020-03-12	Africa|hCoV-19/South Africa/KRISP-K002772/2020|EPI ISL 529767|B.1.1.206|South Africa|2020-08-21	0.0004710869	Africa
Africa|hCoV-19/Senegal/102/2020|EPI ISL 418214|B.1|Senegal|2020-03-12	Africa|hCoV-19/South Africa/KRISP-K002772/2020|EPI ISL 529767|B.1.1.206|South Africa|2020-08-21	0.0004188933	Africa
Africa|hCoV-19/Senegal/119/2020|EPI ISL 418215|B.1|Senegal|2020-03-12	Africa|hCoV-19/South Africa/KRISP-K002772/2020|EPI ISL 529767|B.1.1.206|South Africa|2020-08-21	0.0005081929	Africa
Africa|hCoV-19/Senegal/1351/2020|EPI ISL 480556|B.6|Senegal|2020-03-28	Africa|hCoV-19/South Africa/KRISP-K002772/2020|EPI ISL 529767|B.1.1.206|South Africa|2020-08-21	0.0007077307	Africa
Africa|hCoV-19/Senegal/136/2020|EPI ISL 418216|A.2|Senegal|2020-03-13	Africa|hCoV-19/South Africa/KRISP-K002772/2020|EPI ISL 529767|B.1.1.206|South Africa|2020-08-21	0.0008070538	Africa
Africa|hCoV-19/Senegal/139/2020|EPI ISL 418217|B.1|Senegal|2020-03-13	Africa|hCoV-19/South Africa/KRISP-K002772/2020|EPI ISL 529767|B.1.1.206|South Africa|2020-08-21	0.0004736428	Africa
Africa|hCoV-19/Senegal/1683/2020|EPI ISL 480783|B.1|Senegal|2020-03-31	Africa|hCoV-19/South Africa/KRISP-K002772/2020|EPI ISL 529767|B.1.1.206|South Africa|2020-08-21	0.0004380435	Africa
Africa|hCoV-19/Senegal/1749/2020|EPI ISL 480787|B.1|Senegal|2020-03-31	Africa|hCoV-19/South Africa/KRISP-K002772/2020|EPI ISL 529767|B.1.1.206|South Africa|2020-08-21	0.0004727410	Africa
Africa|hCoV-19/Senegal/1966/2020|EPI ISL 480789|A.11|Senegal|2020-04-01	Africa|hCoV-19/South Africa/KRISP-K002772/2020|EPI ISL 529767|B.1.1.206|South Africa|2020-08-21	0.0007737444	Africa
Africa|hCoV-19/Senegal/2840/2020|EPI ISL 481220|B.1|Senegal|2020-04-06	Africa|hCoV-19/South Africa/KRISP-K002772/2020|EPI ISL 529767|B.1.1.206|South Africa|2020-08-21	0.0006572469	Africa
Africa|hCoV-19/Senegal/2865/2020|EPI ISL 481234|B.1|Senegal|2020-04-07	Africa|hCoV-19/South Africa/KRISP-K002772/2020|EPI ISL 529767|B.1.1.206|South Africa|2020-08-21	0.0006513022	Africa
Africa|hCoV-19/Senegal/306/2020|EPI ISL 420069|B.3|Senegal|2020-03-17	Africa|hCoV-19/South Africa/KRISP-K002772/2020|EPI ISL 529767|B.1.1.206|South Africa|2020-08-21	0.0006051785	Africa
Africa|hCoV-19/Senegal/315/2020|EPI ISL 420070|B.1|Senegal|2020-03-17	Africa|hCoV-19/South Africa/KRISP-K002772/2020|EPI ISL 529767|B.1.1.206|South Africa|2020-08-21	0.0005042491	Africa
Africa|hCoV-19/Senegal/328/2020|EPI ISL 420071|B.1|Senegal|2020-03-17	Africa|hCoV-19/South Africa/KRISP-K002772/2020|EPI ISL 529767|B.1.1.206|South Africa|2020-08-21	0.0007550194	Africa
Africa|hCoV-19/Senegal/3331/2020|EPI ISL 481235|B.1.5|Senegal|2020-04-09	Africa|hCoV-19/South Africa/KRISP-K002772/2020|EPI ISL 529767|B.1.1.206|South Africa|2020-08-21	0.0004373363	Africa
Africa|hCoV-19/Senegal/370/2020|EPI ISL 420072|B.1|Senegal|2020-03-18	Africa|hCoV-19/South Africa/KRISP-K002772/2020|EPI ISL 529767|B.1.1.206|South Africa|2020-08-21	0.0005392830	Africa
Africa|hCoV-19/Senegal/382/2020|EPI ISL 420073|B.1|Senegal|2020-03-19	Africa|hCoV-19/South Africa/KRISP-K002772/2020|EPI ISL 529767|B.1.1.206|South Africa|2020-08-21	0.0005379469	Africa
Africa|hCoV-19/Senegal/45436/2020|EPI ISL 498238|B.1.1|Senegal|2020-05-27	Africa|hCoV-19/South Africa/KRISP-K002772/2020|EPI ISL 529767|B.1.1.206|South Africa|2020-08-21	0.0004035090	Africa
Africa|hCoV-19/Senegal/45557/2020|EPI ISL 498239|B.1.1|Senegal|2020-05-27	Africa|hCoV-19/South Africa/KRISP-K002772/2020|EPI ISL 529767|B.1.1.206|South Africa|2020-08-21	0.0005081309	Africa
Africa|hCoV-19/Senegal/52357/2020|EPI ISL 498240|B.1.5.12|Senegal|2020-06-03	Africa|hCoV-19/South Africa/KRISP-K002772/2020|EPI ISL 529767|B.1.1.206|South Africa|2020-08-21	0.0007075764	Africa
Africa|hCoV-19/Senegal/52907/2020|EPI ISL 498241|B.1.5.12|Senegal|2020-06-05	Africa|hCoV-19/South Africa/KRISP-K002772/2020|EPI ISL 529767|B.1.1.206|South Africa|2020-08-21	0.0009039232	Africa
Africa|hCoV-19/Senegal/55499/2020|EPI ISL 498242|B.1.5|Senegal|2020-06-07	Africa|hCoV-19/South Africa/KRISP-K002772/2020|EPI ISL 529767|B.1.1.206|South Africa|2020-08-21	0.0005388724	Africa
Africa|hCoV-19/Senegal/55703/2020|EPI ISL 477148|B.1.356|Senegal|2020-06-07	Africa|hCoV-19/South Africa/KRISP-K002772/2020|EPI ISL 529767|B.1.1.206|South Africa|2020-08-21	0.0006613591	Africa
Africa|hCoV-19/Senegal/55728/2020|EPI ISL 477150|B.1.5.12|Senegal|2020-06-07	Africa|hCoV-19/South Africa/KRISP-K002772/2020|EPI ISL 529767|B.1.1.206|South Africa|2020-08-21	0.0006104142	Africa
Africa|hCoV-19/Senegal/55738/2020|EPI ISL 477141|B.1.5.12|Senegal|2020-06-07	Africa|hCoV-19/South Africa/KRISP-K002772/2020|EPI ISL 529767|B.1.1.206|South Africa|2020-08-21	0.0007269263	Africa
Africa|hCoV-19/Senegal/55752/2020|EPI ISL 477149|B.1.5.12|Senegal|2020-06-07	Africa|hCoV-19/South Africa/KRISP-K002772/2020|EPI ISL 529767|B.1.1.206|South Africa|2020-08-21	0.0005804943	Africa
Africa|hCoV-19/Senegal/57065/2020|EPI ISL 476148|B.1.1.44|Senegal|2020-06-09	Africa|hCoV-19/South Africa/KRISP-K002772/2020|EPI ISL 529767|B.1.1.206|South Africa|2020-08-21	0.0004715245	Africa
Africa|hCoV-19/Senegal/5718/2020|EPI ISL 481236|B.1|Senegal|2020-04-18	Africa|hCoV-19/South Africa/KRISP-K002772/2020|EPI ISL 529767|B.1.1.206|South Africa|2020-08-21	0.0005068558	Africa
Africa|hCoV-19/Senegal/57273/2020|EPI ISL 498243|B.1.5.12|Senegal|2020-06-07	Africa|hCoV-19/South Africa/KRISP-K002772/2020|EPI ISL 529767|B.1.1.206|South Africa|2020-08-21	0.0006051968	Africa
Africa|hCoV-19/Senegal/57476/2020|EPI ISL 476149|B.1.5.12|Senegal|2020-06-06	Africa|hCoV-19/South Africa/KRISP-K002772/2020|EPI ISL 529767|B.1.1.206|South Africa|2020-08-21	0.0007439639	Africa
Africa|hCoV-19/Senegal/57503/2020|EPI ISL 498244|B.1.5.12|Senegal|2020-06-09	Africa|hCoV-19/South Africa/KRISP-K002772/2020|EPI ISL 529767|B.1.1.206|South Africa|2020-08-21	0.0007074090	Africa
Africa|hCoV-19/Senegal/57540/2020|EPI ISL 476491|B.1.5.12|Senegal|2020-06-09	Africa|hCoV-19/South Africa/KRISP-K002772/2020|EPI ISL 529767|B.1.1.206|South Africa|2020-08-21	0.0008158942	Africa
Africa|hCoV-19/Senegal/5766/2020|EPI ISL 481237|B.1.5.12|Senegal|2020-04-17	Africa|hCoV-19/South Africa/KRISP-K002772/2020|EPI ISL 529767|B.1.1.206|South Africa|2020-08-21	0.0006052026	Africa
Africa|hCoV-19/Senegal/5770/2020|EPI ISL 481238|B.1|Senegal|2020-04-17	Africa|hCoV-19/South Africa/KRISP-K002772/2020|EPI ISL 529767|B.1.1.206|South Africa|2020-08-21	0.0004889292	Africa
Africa|hCoV-19/Senegal/5785/2020|EPI ISL 481239|B.1.5.12|Senegal|2020-04-17	Africa|hCoV-19/South Africa/KRISP-K002772/2020|EPI ISL 529767|B.1.1.206|South Africa|2020-08-21	0.0005717361	Africa
Africa|hCoV-19/Senegal/5971/2020|EPI ISL 481240|B.1.5|Senegal|2020-04-18	Africa|hCoV-19/South Africa/KRISP-K002772/2020|EPI ISL 529767|B.1.1.206|South Africa|2020-08-21	0.0004737280	Africa
Africa|hCoV-19/Senegal/5986/2020|EPI ISL 481243|B.1|Senegal|2020-04-18	Africa|hCoV-19/South Africa/KRISP-K002772/2020|EPI ISL 529767|B.1.1.206|South Africa|2020-08-21	0.0005717171	Africa
Africa|hCoV-19/Senegal/600/2020|EPI ISL 420074|B.1.5|Senegal|2020-03-20	Africa|hCoV-19/South Africa/KRISP-K002772/2020|EPI ISL 529767|B.1.1.206|South Africa|2020-08-21	0.0004706452	Africa
Africa|hCoV-19/Senegal/611/2020|EPI ISL 420076|B.1|Senegal|2020-03-20	Africa|hCoV-19/South Africa/KRISP-K002772/2020|EPI ISL 529767|B.1.1.206|South Africa|2020-08-21	0.0005042931	Africa
Africa|hCoV-19/Senegal/618/2020|EPI ISL 420077|A|Senegal|2020-03-20	Africa|hCoV-19/South Africa/KRISP-K002772/2020|EPI ISL 529767|B.1.1.206|South Africa|2020-08-21	0.0007397546	Africa
Africa|hCoV-19/Senegal/620/2020|EPI ISL 420078|A.11|Senegal|2020-03-20	Africa|hCoV-19/South Africa/KRISP-K002772/2020|EPI ISL 529767|B.1.1.206|South Africa|2020-08-21	0.0007414746	Africa
Africa|hCoV-19/Senegal/62365/2020|EPI ISL 476492|B.1.5.12|Senegal|2020-06-10	Africa|hCoV-19/South Africa/KRISP-K002772/2020|EPI ISL 529767|B.1.1.206|South Africa|2020-08-21	0.0005715573	Africa
Africa|hCoV-19/Senegal/62368/2020|EPI ISL 476493|B.1.1|Senegal|2020-06-10	Africa|hCoV-19/South Africa/KRISP-K002772/2020|EPI ISL 529767|B.1.1.206|South Africa|2020-08-21	0.0003361016	Africa
Africa|hCoV-19/Senegal/62431/2020|EPI ISL 498247|B.1.5.12|Senegal|2020-06-10	Africa|hCoV-19/South Africa/KRISP-K002772/2020|EPI ISL 529767|B.1.1.206|South Africa|2020-08-21	0.0005460008	Africa
Africa|hCoV-19/Senegal/62872/2020|EPI ISL 476494|B.1.5.12|Senegal|2020-06-11	Africa|hCoV-19/South Africa/KRISP-K002772/2020|EPI ISL 529767|B.1.1.206|South Africa|2020-08-21	0.0005727837	Africa
Africa|hCoV-19/Senegal/62874/2020|EPI ISL 476495|B.1.5.12|Senegal|2020-06-11	Africa|hCoV-19/South Africa/KRISP-K002772/2020|EPI ISL 529767|B.1.1.206|South Africa|2020-08-21	0.0006407269	Africa
Africa|hCoV-19/Senegal/63263/2020|EPI ISL 498249|B.1.5.12|Senegal|2020-06-11	Africa|hCoV-19/South Africa/KRISP-K002772/2020|EPI ISL 529767|B.1.1.206|South Africa|2020-08-21	0.0005747177	Africa
Africa|hCoV-19/Senegal/63728/2020|EPI ISL 476497|B.1.356|Senegal|2020-06-12	Africa|hCoV-19/South Africa/KRISP-K002772/2020|EPI ISL 529767|B.1.1.206|South Africa|2020-08-21	0.0006490706	Africa
Africa|hCoV-19/Senegal/63742/2020|EPI ISL 476514|B.1.5.12|Senegal|2020-06-12	Africa|hCoV-19/South Africa/KRISP-K002772/2020|EPI ISL 529767|B.1.1.206|South Africa|2020-08-21	0.0006052020	Africa
Africa|hCoV-19/Senegal/640/2020|EPI ISL 420079|B.1|Senegal|2020-03-20	Africa|hCoV-19/South Africa/KRISP-K002772/2020|EPI ISL 529767|B.1.1.206|South Africa|2020-08-21	0.0007592764	Africa
Africa|hCoV-19/Senegal/64033/2020|EPI ISL 485715|B.1.5|Senegal|2020-06-12	Africa|hCoV-19/South Africa/KRISP-K002772/2020|EPI ISL 529767|B.1.1.206|South Africa|2020-08-21	0.0005715572	Africa
Africa|hCoV-19/Senegal/64076/2020|EPI ISL 485716|B.1|Senegal|2020-06-12	Africa|hCoV-19/South Africa/KRISP-K002772/2020|EPI ISL 529767|B.1.1.206|South Africa|2020-08-21	0.0008408615	Africa
Africa|hCoV-19/Senegal/64096/2020|EPI ISL 485717|B.1.5.12|Senegal|2020-06-12	Africa|hCoV-19/South Africa/KRISP-K002772/2020|EPI ISL 529767|B.1.1.206|South Africa|2020-08-21	0.0006097034	Africa
Africa|hCoV-19/Senegal/64101/2020|EPI ISL 476516|B.1.5.12|Senegal|2020-06-12	Africa|hCoV-19/South Africa/KRISP-K002772/2020|EPI ISL 529767|B.1.1.206|South Africa|2020-08-21	0.0006074693	Africa
Africa|hCoV-19/Senegal/64163/2020|EPI ISL 477159|B.1.5.12|Senegal|2020-06-12	Africa|hCoV-19/South Africa/KRISP-K002772/2020|EPI ISL 529767|B.1.1.206|South Africa|2020-08-21	0.0007922963	Africa
Africa|hCoV-19/Senegal/64166/2020|EPI ISL 476558|B.1.5.12|Senegal|2020-06-12	Africa|hCoV-19/South Africa/KRISP-K002772/2020|EPI ISL 529767|B.1.1.206|South Africa|2020-08-21	0.0007765509	Africa
Africa|hCoV-19/Senegal/6427/2020|EPI ISL 486873|B.1.5|Senegal|2020-04-20	Africa|hCoV-19/South Africa/KRISP-K002772/2020|EPI ISL 529767|B.1.1.206|South Africa|2020-08-21	0.0004715898	Africa
Africa|hCoV-19/Senegal/6430/2020|EPI ISL 486872|B.1.1|Senegal|2020-04-11	Africa|hCoV-19/South Africa/KRISP-K002772/2020|EPI ISL 529767|B.1.1.206|South Africa|2020-08-21	0.0003035083	Africa
Africa|hCoV-19/Senegal/64709/2020|EPI ISL 476560|B.1.5.12|Senegal|2020-06-13	Africa|hCoV-19/South Africa/KRISP-K002772/2020|EPI ISL 529767|B.1.1.206|South Africa|2020-08-21	0.0011150549	Africa
Africa|hCoV-19/Senegal/64716/2020|EPI ISL 498250|B.1.5.12|Senegal|2020-06-13	Africa|hCoV-19/South Africa/KRISP-K002772/2020|EPI ISL 529767|B.1.1.206|South Africa|2020-08-21	0.0005733243	Africa
Africa|hCoV-19/Senegal/64729/2020|EPI ISL 477155|B.1.1.44|Senegal|2020-06-11	Africa|hCoV-19/South Africa/KRISP-K002772/2020|EPI ISL 529767|B.1.1.206|South Africa|2020-08-21	0.0005407517	Africa
Africa|hCoV-19/Senegal/64763/2020|EPI ISL 476562|B.1.292|Senegal|2020-06-13	Africa|hCoV-19/South Africa/KRISP-K002772/2020|EPI ISL 529767|B.1.1.206|South Africa|2020-08-21	0.0005715800	Africa
Africa|hCoV-19/Senegal/64766/2020|EPI ISL 476564|B.1.5.12|Senegal|2020-06-13	Africa|hCoV-19/South Africa/KRISP-K002772/2020|EPI ISL 529767|B.1.1.206|South Africa|2020-08-21	0.0006387823	Africa
Africa|hCoV-19/Senegal/64771/2020|EPI ISL 482874|B.1.1.44|Senegal|2020-06-13	Africa|hCoV-19/South Africa/KRISP-K002772/2020|EPI ISL 529767|B.1.1.206|South Africa|2020-08-21	0.0005379524	Africa
Africa|hCoV-19/Senegal/64772/2020|EPI ISL 477154|B.1.5.12|Senegal|2020-06-13	Africa|hCoV-19/South Africa/KRISP-K002772/2020|EPI ISL 529767|B.1.1.206|South Africa|2020-08-21	0.0007272934	Africa
Africa|hCoV-19/Senegal/6481/2020|EPI ISL 486871|B.1.5|Senegal|2020-04-21	Africa|hCoV-19/South Africa/KRISP-K002772/2020|EPI ISL 529767|B.1.1.206|South Africa|2020-08-21	0.0004384571	Africa
Africa|hCoV-19/Senegal/64916/2020|EPI ISL 477156|B.1.5.12|Senegal|2020-06-13	Africa|hCoV-19/South Africa/KRISP-K002772/2020|EPI ISL 529767|B.1.1.206|South Africa|2020-08-21	0.0006082661	Africa
Africa|hCoV-19/Senegal/64932/2020|EPI ISL 476569|B.1.1.44|Senegal|2020-06-13	Africa|hCoV-19/South Africa/KRISP-K002772/2020|EPI ISL 529767|B.1.1.206|South Africa|2020-08-21	0.0004034467	Africa
Africa|hCoV-19/Senegal/64969/2020|EPI ISL 476570|B.1.5.12|Senegal|2020-06-13	Africa|hCoV-19/South Africa/KRISP-K002772/2020|EPI ISL 529767|B.1.1.206|South Africa|2020-08-21	0.0008677816	Africa
Africa|hCoV-19/Senegal/65030/2020|EPI ISL 476572|B.1.5.12|Senegal|2020-06-14	Africa|hCoV-19/South Africa/KRISP-K002772/2020|EPI ISL 529767|B.1.1.206|South Africa|2020-08-21	0.0005715186	Africa
Africa|hCoV-19/Senegal/65052/2020|EPI ISL 476574|B.1.5|Senegal|2020-06-13	Africa|hCoV-19/South Africa/KRISP-K002772/2020|EPI ISL 529767|B.1.1.206|South Africa|2020-08-21	0.0005404924	Africa
Africa|hCoV-19/Senegal/65428/2020|EPI ISL 485712|B.1.5.12|Senegal|2020-06-14	Africa|hCoV-19/South Africa/KRISP-K002772/2020|EPI ISL 529767|B.1.1.206|South Africa|2020-08-21	0.0007769865	Africa
Africa|hCoV-19/Senegal/65481/2020|EPI ISL 477151|B.1.1|Senegal|2020-06-14	Africa|hCoV-19/South Africa/KRISP-K002772/2020|EPI ISL 529767|B.1.1.206|South Africa|2020-08-21	0.0004825478	Africa
Africa|hCoV-19/Senegal/65548/2020|EPI ISL 477153|B.1.5.12|Senegal|2020-06-14	Africa|hCoV-19/South Africa/KRISP-K002772/2020|EPI ISL 529767|B.1.1.206|South Africa|2020-08-21	0.0007292449	Africa
Africa|hCoV-19/Senegal/65601/2020|EPI ISL 485713|B.1.5.12|Senegal|2020-06-14	Africa|hCoV-19/South Africa/KRISP-K002772/2020|EPI ISL 529767|B.1.1.206|South Africa|2020-08-21	0.0005715320	Africa
Africa|hCoV-19/Senegal/659/2020|EPI ISL 480554|B.1|Senegal|2020-03-21	Africa|hCoV-19/South Africa/KRISP-K002772/2020|EPI ISL 529767|B.1.1.206|South Africa|2020-08-21	0.0005393450	Africa
Africa|hCoV-19/Senegal/6597/2020|EPI ISL 486870|B.1.356|Senegal|2020-04-23	Africa|hCoV-19/South Africa/KRISP-K002772/2020|EPI ISL 529767|B.1.1.206|South Africa|2020-08-21	0.0005715304	Africa
Africa|hCoV-19/Senegal/6619/2020|EPI ISL 498230|B.1|Senegal|2020-04-21	Africa|hCoV-19/South Africa/KRISP-K002772/2020|EPI ISL 529767|B.1.1.206|South Africa|2020-08-21	0.0005378893	Africa
Africa|hCoV-19/Senegal/6626/2020|EPI ISL 498229|B.1|Senegal|2020-04-21	Africa|hCoV-19/South Africa/KRISP-K002772/2020|EPI ISL 529767|B.1.1.206|South Africa|2020-08-21	0.0005718322	Africa
Africa|hCoV-19/Senegal/66298/2020|EPI ISL 485708|B.1.5.12|Senegal|2020-06-15	Africa|hCoV-19/South Africa/KRISP-K002772/2020|EPI ISL 529767|B.1.1.206|South Africa|2020-08-21	0.0007735303	Africa
Africa|hCoV-19/Senegal/66443/2020|EPI ISL 485711|B.1.1|Senegal|2020-06-15	Africa|hCoV-19/South Africa/KRISP-K002772/2020|EPI ISL 529767|B.1.1.206|South Africa|2020-08-21	0.0005781608	Africa
Africa|hCoV-19/Senegal/66458/2020|EPI ISL 485710|B.1.1|Senegal|2020-06-15	Africa|hCoV-19/South Africa/KRISP-K002772/2020|EPI ISL 529767|B.1.1.206|South Africa|2020-08-21	0.0003697353	Africa
Africa|hCoV-19/Senegal/6751/2020|EPI ISL 486859|B.1.1|Senegal|2020-04-21	Africa|hCoV-19/South Africa/KRISP-K002772/2020|EPI ISL 529767|B.1.1.206|South Africa|2020-08-21	0.0004082441	Africa
Africa|hCoV-19/Senegal/6762/2020|EPI ISL 486869|B.1.5.12|Senegal|2020-04-21	Africa|hCoV-19/South Africa/KRISP-K002772/2020|EPI ISL 529767|B.1.1.206|South Africa|2020-08-21	0.0007351722	Africa
Africa|hCoV-19/Senegal/68303/2020|EPI ISL 477143|B.1.5.12|Senegal|2020-06-17	Africa|hCoV-19/South Africa/KRISP-K002772/2020|EPI ISL 529767|B.1.1.206|South Africa|2020-08-21	0.0006099662	Africa
Africa|hCoV-19/Senegal/68349/2020|EPI ISL 485635|B.1.5.12|Senegal|2020-06-18	Africa|hCoV-19/South Africa/KRISP-K002772/2020|EPI ISL 529767|B.1.1.206|South Africa|2020-08-21	0.0007060676	Africa
Africa|hCoV-19/Senegal/6837/2020|EPI ISL 486868|B.1.272|Senegal|2020-04-21	Africa|hCoV-19/South Africa/KRISP-K002772/2020|EPI ISL 529767|B.1.1.206|South Africa|2020-08-21	0.0006112000	Africa
Africa|hCoV-19/Senegal/6839/2020|EPI ISL 486867|B.1|Senegal|2020-04-23	Africa|hCoV-19/South Africa/KRISP-K002772/2020|EPI ISL 529767|B.1.1.206|South Africa|2020-08-21	0.0005745935	Africa
Africa|hCoV-19/Senegal/68458/2020|EPI ISL 482878|B.1.1|Senegal|2020-06-18	Africa|hCoV-19/South Africa/KRISP-K002772/2020|EPI ISL 529767|B.1.1.206|South Africa|2020-08-21	0.0003697353	Africa
Africa|hCoV-19/Senegal/6847/2020|EPI ISL 486865|B.1.272|Senegal|2020-04-02	Africa|hCoV-19/South Africa/KRISP-K002772/2020|EPI ISL 529767|B.1.1.206|South Africa|2020-08-21	0.0006051884	Africa
Africa|hCoV-19/Senegal/68488/2020|EPI ISL 482877|B.1.356|Senegal|2020-06-17	Africa|hCoV-19/South Africa/KRISP-K002772/2020|EPI ISL 529767|B.1.1.206|South Africa|2020-08-21	0.0007060652	Africa
Africa|hCoV-19/Senegal/68525/2020|EPI ISL 477142|B.1.1|Senegal|2020-06-17	Africa|hCoV-19/South Africa/KRISP-K002772/2020|EPI ISL 529767|B.1.1.206|South Africa|2020-08-21	0.0005867478	Africa
Africa|hCoV-19/Senegal/68548/2020|EPI ISL 482876|B.1.5.12|Senegal|2020-06-17	Africa|hCoV-19/South Africa/KRISP-K002772/2020|EPI ISL 529767|B.1.1.206|South Africa|2020-08-21	0.0005448650	Africa
Africa|hCoV-19/Senegal/68550/2020|EPI ISL 482875|B.1.5.12|Senegal|2020-06-16	Africa|hCoV-19/South Africa/KRISP-K002772/2020|EPI ISL 529767|B.1.1.206|South Africa|2020-08-21	0.0005724811	Africa
Africa|hCoV-19/Senegal/6914/2020|EPI ISL 498237|B.1.5|Senegal|2020-04-24	Africa|hCoV-19/South Africa/KRISP-K002772/2020|EPI ISL 529767|B.1.1.206|South Africa|2020-08-21	0.0005837802	Africa
Africa|hCoV-19/Senegal/6934/2020|EPI ISL 498235|B.1.5.12|Senegal|2020-04-22	Africa|hCoV-19/South Africa/KRISP-K002772/2020|EPI ISL 529767|B.1.1.206|South Africa|2020-08-21	0.0006766043	Africa
Africa|hCoV-19/Senegal/70339/2020|EPI ISL 477146|B.1.5.12|Senegal|2020-06-20	Africa|hCoV-19/South Africa/KRISP-K002772/2020|EPI ISL 529767|B.1.1.206|South Africa|2020-08-21	0.0006526694	Africa
Africa|hCoV-19/Senegal/70427/2020|EPI ISL 477144|B.1.5.12|Senegal|2020-06-20	Africa|hCoV-19/South Africa/KRISP-K002772/2020|EPI ISL 529767|B.1.1.206|South Africa|2020-08-21	0.0006542128	Africa
Africa|hCoV-19/Senegal/70440/2020|EPI ISL 477145|B.1.5.12|Senegal|2020-06-19	Africa|hCoV-19/South Africa/KRISP-K002772/2020|EPI ISL 529767|B.1.1.206|South Africa|2020-08-21	0.0007246935	Africa
Africa|hCoV-19/Senegal/83493/2020|EPI ISL 498252|B.1.1.44|Senegal|2020-07-09	Africa|hCoV-19/South Africa/KRISP-K002772/2020|EPI ISL 529767|B.1.1.206|South Africa|2020-08-21	0.0006555843	Africa
Africa|hCoV-19/Senegal/9068/2020|EPI ISL 498236|B.1.356|Senegal|2020-04-24	Africa|hCoV-19/South Africa/KRISP-K002772/2020|EPI ISL 529767|B.1.1.206|South Africa|2020-08-21	0.0005720686	Africa
Africa|hCoV-19/Senegal/9250/2020|EPI ISL 486866|B.1.1|Senegal|2020-04-22	Africa|hCoV-19/South Africa/KRISP-K002772/2020|EPI ISL 529767|B.1.1.206|South Africa|2020-08-21	0.0005715304	Africa
Africa|hCoV-19/Senegal/9256/2020|EPI ISL 486864|B.1.1|Senegal|2020-04-23	Africa|hCoV-19/South Africa/KRISP-K002772/2020|EPI ISL 529767|B.1.1.206|South Africa|2020-08-21	0.0005434035	Africa
Africa|hCoV-19/Senegal/9369/2020|EPI ISL 486863|B.1.5|Senegal|2020-04-25	Africa|hCoV-19/South Africa/KRISP-K002772/2020|EPI ISL 529767|B.1.1.206|South Africa|2020-08-21	0.0004369984	Africa
Africa|hCoV-19/Senegal/9392/2020|EPI ISL 486862|B.1.1|Senegal|2020-04-25	Africa|hCoV-19/South Africa/KRISP-K002772/2020|EPI ISL 529767|B.1.1.206|South Africa|2020-08-21	0.0004390329	Africa
Africa|hCoV-19/Senegal/9439/2020|EPI ISL 486861|B.1.1.44|Senegal|2020-04-25	Africa|hCoV-19/South Africa/KRISP-K002772/2020|EPI ISL 529767|B.1.1.206|South Africa|2020-08-21	0.0003698100	Africa
Africa|hCoV-19/Senegal/9615/2020|EPI ISL 486860|B.1.5.12|Senegal|2020-04-25	Africa|hCoV-19/South Africa/KRISP-K002772/2020|EPI ISL 529767|B.1.1.206|South Africa|2020-08-21	0.0005378893	Africa
Africa|hCoV-19/Senegal/9819/2020|EPI ISL 498233|B.1|Senegal|2020-04-25	Africa|hCoV-19/South Africa/KRISP-K002772/2020|EPI ISL 529767|B.1.1.206|South Africa|2020-08-21	0.0006160899	Africa
Africa|hCoV-19/Senegal/9821/2020|EPI ISL 498232|B.1.356|Senegal|2020-04-25	Africa|hCoV-19/South Africa/KRISP-K002772/2020|EPI ISL 529767|B.1.1.206|South Africa|2020-08-21	0.0005441681	Africa
Africa|hCoV-19/Senegal/9838/2020|EPI ISL 498231|B.1.272|Senegal|2020-04-25	Africa|hCoV-19/South Africa/KRISP-K002772/2020|EPI ISL 529767|B.1.1.206|South Africa|2020-08-21	0.0006443834	Africa
Africa|hCoV-19/Sierra Leone/KGH-G-8548/2020|EPI ISL 512811|B.1|Sierra Leone|2020-03-30	Africa|hCoV-19/South Africa/KRISP-K002772/2020|EPI ISL 529767|B.1.1.206|South Africa|2020-08-21	0.0005379470	Africa
Africa|hCoV-19/Sierra Leone/KGH-G-8549/2020|EPI ISL 512812|B.1.1|Sierra Leone|2020-03-31	Africa|hCoV-19/South Africa/KRISP-K002772/2020|EPI ISL 529767|B.1.1.206|South Africa|2020-08-21	0.0003024854	Africa
Africa|hCoV-19/Sierra Leone/KGH-G-8603/2020|EPI ISL 512813|B.1|Sierra Leone|2020-04-23	Africa|hCoV-19/South Africa/KRISP-K002772/2020|EPI ISL 529767|B.1.1.206|South Africa|2020-08-21	0.0005381586	Africa
Africa|hCoV-19/Sierra Leone/KGH-G-8604/2020|EPI ISL 512814|B.6|Sierra Leone|2020-04-03	Africa|hCoV-19/South Africa/KRISP-K002772/2020|EPI ISL 529767|B.1.1.206|South Africa|2020-08-21	0.0007061126	Africa
Africa|hCoV-19/Sierra Leone/KGH-G-8607/2020|EPI ISL 512815|B.1.1|Sierra Leone|2020-04-03	Africa|hCoV-19/South Africa/KRISP-K002772/2020|EPI ISL 529767|B.1.1.206|South Africa|2020-08-21	0.0003362451	Africa
Africa|hCoV-19/Sierra Leone/KGH-G-8625/2020|EPI ISL 512816|A.12|Sierra Leone|2020-04-10	Africa|hCoV-19/South Africa/KRISP-K002772/2020|EPI ISL 529767|B.1.1.206|South Africa|2020-08-21	0.0010090991	Africa
Africa|hCoV-19/Sierra Leone/KGH-G-8626/2020|EPI ISL 512817|A.12|Sierra Leone|2020-04-10	Africa|hCoV-19/South Africa/KRISP-K002772/2020|EPI ISL 529767|B.1.1.206|South Africa|2020-08-21	0.0009080549	Africa
Africa|hCoV-19/Sierra Leone/KGH-G-8627/2020|EPI ISL 512818|B.1.5|Sierra Leone|2020-04-08	Africa|hCoV-19/South Africa/KRISP-K002772/2020|EPI ISL 529767|B.1.1.206|South Africa|2020-08-21	0.0004706546	Africa
Africa|hCoV-19/Sierra Leone/KGH-G-8668/2020|EPI ISL 512819|A.12|Sierra Leone|2020-04-11	Africa|hCoV-19/South Africa/KRISP-K002772/2020|EPI ISL 529767|B.1.1.206|South Africa|2020-08-21	0.0008968103	Africa
Africa|hCoV-19/Sierra Leone/KGH-G-8669/2020|EPI ISL 512820|A.12|Sierra Leone|2020-04-14	Africa|hCoV-19/South Africa/KRISP-K002772/2020|EPI ISL 529767|B.1.1.206|South Africa|2020-08-21	0.0009417463	Africa
Africa|hCoV-19/South Africa/KRISP-0001/2020|EPI ISL 467431|B|South Africa|2020-03-23	Africa|hCoV-19/South Africa/KRISP-K002772/2020|EPI ISL 529767|B.1.1.206|South Africa|2020-08-21	0.0005053651	Africa
Africa|hCoV-19/South Africa/KRISP-0016/2020|EPI ISL 467432|B.1.106|South Africa|2020-03-28	Africa|hCoV-19/South Africa/KRISP-K002772/2020|EPI ISL 529767|B.1.1.206|South Africa|2020-08-21	0.0004370129	Africa
Africa|hCoV-19/South Africa/KRISP-0017/2020|EPI ISL 467433|B.1.5|South Africa|2020-04-03	Africa|hCoV-19/South Africa/KRISP-K002772/2020|EPI ISL 529767|B.1.1.206|South Africa|2020-08-21	0.0004033884	Africa
Africa|hCoV-19/South Africa/KRISP-0019/2020|EPI ISL 467434|B.1.5|South Africa|2020-04-02	Africa|hCoV-19/South Africa/KRISP-K002772/2020|EPI ISL 529767|B.1.1.206|South Africa|2020-08-21	0.0004033884	Africa
Africa|hCoV-19/South Africa/KRISP-0021/2020|EPI ISL 467435|B.1.5|South Africa|2020-04-02	Africa|hCoV-19/South Africa/KRISP-K002772/2020|EPI ISL 529767|B.1.1.206|South Africa|2020-08-21	0.0004372040	Africa
Africa|hCoV-19/South Africa/KRISP-0024/2020|EPI ISL 467436|B.1.106|South Africa|2020-04-01	Africa|hCoV-19/South Africa/KRISP-K002772/2020|EPI ISL 529767|B.1.1.206|South Africa|2020-08-21	0.0004147065	Africa
Africa|hCoV-19/South Africa/KRISP-0026/2020|EPI ISL 467437|B.1.106|South Africa|2020-04-01	Africa|hCoV-19/South Africa/KRISP-K002772/2020|EPI ISL 529767|B.1.1.206|South Africa|2020-08-21	0.0004374104	Africa
Africa|hCoV-19/South Africa/KRISP-0028/2020|EPI ISL 467438|B.1.106|South Africa|2020-04-02	Africa|hCoV-19/South Africa/KRISP-K002772/2020|EPI ISL 529767|B.1.1.206|South Africa|2020-08-21	0.0004849157	Africa
Africa|hCoV-19/South Africa/KRISP-0029/2020|EPI ISL 467439|B.1.5|South Africa|2020-04-02	Africa|hCoV-19/South Africa/KRISP-K002772/2020|EPI ISL 529767|B.1.1.206|South Africa|2020-08-21	0.0004227242	Africa
Africa|hCoV-19/South Africa/KRISP-0033/2020|EPI ISL 467440|B.1.106|South Africa|2020-04-01	Africa|hCoV-19/South Africa/KRISP-K002772/2020|EPI ISL 529767|B.1.1.206|South Africa|2020-08-21	0.0004422448	Africa
Africa|hCoV-19/South Africa/KRISP-0035/2020|EPI ISL 467441|B.1.5|South Africa|2020-03-27	Africa|hCoV-19/South Africa/KRISP-K002772/2020|EPI ISL 529767|B.1.1.206|South Africa|2020-08-21	0.0004033748	Africa
Africa|hCoV-19/South Africa/KRISP-0041/2020|EPI ISL 467443|B.1.5|South Africa|2020-03-25	Africa|hCoV-19/South Africa/KRISP-K002772/2020|EPI ISL 529767|B.1.1.206|South Africa|2020-08-21	0.0004033748	Africa
Africa|hCoV-19/South Africa/KRISP-005/2020|EPI ISL 455630|B.1.5|South Africa|2020-04-29	Africa|hCoV-19/South Africa/KRISP-K002772/2020|EPI ISL 529767|B.1.1.206|South Africa|2020-08-21	0.0004543967	Africa
Africa|hCoV-19/South Africa/KRISP-0055/2020|EPI ISL 467444|B.1.5|South Africa|2020-03-24	Africa|hCoV-19/South Africa/KRISP-K002772/2020|EPI ISL 529767|B.1.1.206|South Africa|2020-08-21	0.0004033742	Africa
Africa|hCoV-19/South Africa/KRISP-0056/2020|EPI ISL 467445|B.1.5|South Africa|2020-04-04	Africa|hCoV-19/South Africa/KRISP-K002772/2020|EPI ISL 529767|B.1.1.206|South Africa|2020-08-21	0.0004706640	Africa
Africa|hCoV-19/South Africa/KRISP-0057/2020|EPI ISL 467446|B.1.5|South Africa|2020-03-29	Africa|hCoV-19/South Africa/KRISP-K002772/2020|EPI ISL 529767|B.1.1.206|South Africa|2020-08-21	0.0004038091	Africa
Africa|hCoV-19/South Africa/KRISP-0059/2020|EPI ISL 467448|B.1.5|South Africa|2020-04-01	Africa|hCoV-19/South Africa/KRISP-K002772/2020|EPI ISL 529767|B.1.1.206|South Africa|2020-08-21	0.0004771059	Africa
Africa|hCoV-19/South Africa/KRISP-0065/2020|EPI ISL 467449|B.1.106|South Africa|2020-04-04	Africa|hCoV-19/South Africa/KRISP-K002772/2020|EPI ISL 529767|B.1.1.206|South Africa|2020-08-21	0.0004376454	Africa
Africa|hCoV-19/South Africa/KRISP-0066/2020|EPI ISL 467450|B.1.106|South Africa|2020-04-03	Africa|hCoV-19/South Africa/KRISP-K002772/2020|EPI ISL 529767|B.1.1.206|South Africa|2020-08-21	0.0004369982	Africa
Africa|hCoV-19/South Africa/KRISP-0067/2020|EPI ISL 467451|B.1.5|South Africa|2020-04-03	Africa|hCoV-19/South Africa/KRISP-K002772/2020|EPI ISL 529767|B.1.1.206|South Africa|2020-08-21	0.0004033748	Africa
Africa|hCoV-19/South Africa/KRISP-0074/2020|EPI ISL 467452|B.1.106|South Africa|2020-04-04	Africa|hCoV-19/South Africa/KRISP-K002772/2020|EPI ISL 529767|B.1.1.206|South Africa|2020-08-21	0.0004121569	Africa
Africa|hCoV-19/South Africa/KRISP-0075/2020|EPI ISL 467453|B.1.106|South Africa|2020-04-04	Africa|hCoV-19/South Africa/KRISP-K002772/2020|EPI ISL 529767|B.1.1.206|South Africa|2020-08-21	0.0004372334	Africa
Africa|hCoV-19/South Africa/KRISP-0080/2020|EPI ISL 467454|B.1.106|South Africa|2020-04-01	Africa|hCoV-19/South Africa/KRISP-K002772/2020|EPI ISL 529767|B.1.1.206|South Africa|2020-08-21	0.0004369982	Africa
Africa|hCoV-19/South Africa/KRISP-0081/2020|EPI ISL 467455|B.1.106|South Africa|2020-04-06	Africa|hCoV-19/South Africa/KRISP-K002772/2020|EPI ISL 529767|B.1.1.206|South Africa|2020-08-21	0.0004369982	Africa
Africa|hCoV-19/South Africa/KRISP-0084/2020|EPI ISL 467456|B.1.106|South Africa|2020-04-05	Africa|hCoV-19/South Africa/KRISP-K002772/2020|EPI ISL 529767|B.1.1.206|South Africa|2020-08-21	0.0004369982	Africa
Africa|hCoV-19/South Africa/KRISP-0088/2020|EPI ISL 467457|B.1.106|South Africa|2020-04-07	Africa|hCoV-19/South Africa/KRISP-K002772/2020|EPI ISL 529767|B.1.1.206|South Africa|2020-08-21	0.0004369982	Africa
Africa|hCoV-19/South Africa/KRISP-0089/2020|EPI ISL 467458|B.1.106|South Africa|2020-04-05	Africa|hCoV-19/South Africa/KRISP-K002772/2020|EPI ISL 529767|B.1.1.206|South Africa|2020-08-21	0.0004456401	Africa
Africa|hCoV-19/South Africa/KRISP-0090/2020|EPI ISL 467459|B.1.106|South Africa|2020-04-03	Africa|hCoV-19/South Africa/KRISP-K002772/2020|EPI ISL 529767|B.1.1.206|South Africa|2020-08-21	0.0004471413	Africa
Africa|hCoV-19/South Africa/KRISP-0096/2020|EPI ISL 467461|B.1.106|South Africa|2020-04-01	Africa|hCoV-19/South Africa/KRISP-K002772/2020|EPI ISL 529767|B.1.1.206|South Africa|2020-08-21	0.0004065581	Africa
Africa|hCoV-19/South Africa/KRISP-0097/2020|EPI ISL 467462|B.1.106|South Africa|2020-04-01	Africa|hCoV-19/South Africa/KRISP-K002772/2020|EPI ISL 529767|B.1.1.206|South Africa|2020-08-21	0.0004372776	Africa
Africa|hCoV-19/South Africa/KRISP-0111/2020|EPI ISL 467465|B.1.106|South Africa|2020-04-01	Africa|hCoV-19/South Africa/KRISP-K002772/2020|EPI ISL 529767|B.1.1.206|South Africa|2020-08-21	0.0005401094	Africa
Africa|hCoV-19/South Africa/KRISP-0113/2020|EPI ISL 467467|B.1.106|South Africa|2020-04-05	Africa|hCoV-19/South Africa/KRISP-K002772/2020|EPI ISL 529767|B.1.1.206|South Africa|2020-08-21	0.0004706434	Africa
Africa|hCoV-19/South Africa/KRISP-0115/2020|EPI ISL 467468|B.1.5|South Africa|2020-04-04	Africa|hCoV-19/South Africa/KRISP-K002772/2020|EPI ISL 529767|B.1.1.206|South Africa|2020-08-21	0.0004033748	Africa
Africa|hCoV-19/South Africa/KRISP-0118/2020|EPI ISL 467470|B.1.106|South Africa|2020-04-01	Africa|hCoV-19/South Africa/KRISP-K002772/2020|EPI ISL 529767|B.1.1.206|South Africa|2020-08-21	0.0004370129	Africa
Africa|hCoV-19/South Africa/KRISP-0119/2020|EPI ISL 467471|B.1.5|South Africa|2020-04-01	Africa|hCoV-19/South Africa/KRISP-K002772/2020|EPI ISL 529767|B.1.1.206|South Africa|2020-08-21	0.0004033748	Africa
Africa|hCoV-19/South Africa/KRISP-012/2020|EPI ISL 421576|B.1.1.10|South Africa|2020-04-01	Africa|hCoV-19/South Africa/KRISP-K002772/2020|EPI ISL 529767|B.1.1.206|South Africa|2020-08-21	0.0004374143	Africa
Africa|hCoV-19/South Africa/KRISP-0120/2020|EPI ISL 467472|B.1.106|South Africa|2020-04-01	Africa|hCoV-19/South Africa/KRISP-K002772/2020|EPI ISL 529767|B.1.1.206|South Africa|2020-08-21	0.0004706435	Africa
Africa|hCoV-19/South Africa/KRISP-0123/2020|EPI ISL 467475|B.1.5|South Africa|2020-05-14	Africa|hCoV-19/South Africa/KRISP-K002772/2020|EPI ISL 529767|B.1.1.206|South Africa|2020-08-21	0.0005042729	Africa
Africa|hCoV-19/South Africa/KRISP-0124/2020|EPI ISL 467476|B.1.1.57|South Africa|2020-05-13	Africa|hCoV-19/South Africa/KRISP-K002772/2020|EPI ISL 529767|B.1.1.206|South Africa|2020-08-21	0.0003384101	Africa
Africa|hCoV-19/South Africa/KRISP-0125/2020|EPI ISL 467477|B.1.1.52|South Africa|2020-05-13	Africa|hCoV-19/South Africa/KRISP-K002772/2020|EPI ISL 529767|B.1.1.206|South Africa|2020-08-21	0.0004033558	Africa
Africa|hCoV-19/South Africa/KRISP-0126/2020|EPI ISL 467478|B.1.1.40|South Africa|2020-05-13	Africa|hCoV-19/South Africa/KRISP-K002772/2020|EPI ISL 529767|B.1.1.206|South Africa|2020-08-21	0.0005042254	Africa
Africa|hCoV-19/South Africa/KRISP-0127/2020|EPI ISL 467479|B.1.5.19|South Africa|2020-05-13	Africa|hCoV-19/South Africa/KRISP-K002772/2020|EPI ISL 529767|B.1.1.206|South Africa|2020-08-21	0.0005042610	Africa
Africa|hCoV-19/South Africa/KRISP-0128/2020|EPI ISL 467480|B.1.1.57|South Africa|2020-05-13	Africa|hCoV-19/South Africa/KRISP-K002772/2020|EPI ISL 529767|B.1.1.206|South Africa|2020-08-21	0.0003375422	Africa
Africa|hCoV-19/South Africa/KRISP-0129/2020|EPI ISL 467481|B.1.1.52|South Africa|2020-05-13	Africa|hCoV-19/South Africa/KRISP-K002772/2020|EPI ISL 529767|B.1.1.206|South Africa|2020-08-21	0.0004369777	Africa
Africa|hCoV-19/South Africa/KRISP-0130/2020|EPI ISL 467482|B.1.1.57|South Africa|2020-05-13	Africa|hCoV-19/South Africa/KRISP-K002772/2020|EPI ISL 529767|B.1.1.206|South Africa|2020-08-21	0.0003697280	Africa
Africa|hCoV-19/South Africa/KRISP-0131/2020|EPI ISL 467483|B.1.5|South Africa|2020-05-13	Africa|hCoV-19/South Africa/KRISP-K002772/2020|EPI ISL 529767|B.1.1.206|South Africa|2020-08-21	0.0004706452	Africa
Africa|hCoV-19/South Africa/KRISP-0132/2020|EPI ISL 467484|B.1.1.40|South Africa|2020-05-13	Africa|hCoV-19/South Africa/KRISP-K002772/2020|EPI ISL 529767|B.1.1.206|South Africa|2020-08-21	0.0004033383	Africa
Africa|hCoV-19/South Africa/KRISP-0133/2020|EPI ISL 467485|B.1.1.57|South Africa|2020-05-13	Africa|hCoV-19/South Africa/KRISP-K002772/2020|EPI ISL 529767|B.1.1.206|South Africa|2020-08-21	0.0004033558	Africa
Africa|hCoV-19/South Africa/KRISP-0134/2020|EPI ISL 467486|B.1.1.206|South Africa|2020-05-14	Africa|hCoV-19/South Africa/KRISP-K002772/2020|EPI ISL 529767|B.1.1.206|South Africa|2020-08-21	0.0002352569	Africa
Africa|hCoV-19/South Africa/KRISP-0135/2020|EPI ISL 467487|B.1.1.57|South Africa|2020-05-14	Africa|hCoV-19/South Africa/KRISP-K002772/2020|EPI ISL 529767|B.1.1.206|South Africa|2020-08-21	0.0003388803	Africa
Africa|hCoV-19/South Africa/KRISP-0136/2020|EPI ISL 467488|B.1.5|South Africa|2020-05-14	Africa|hCoV-19/South Africa/KRISP-K002772/2020|EPI ISL 529767|B.1.1.206|South Africa|2020-08-21	0.0005379128	Africa
Africa|hCoV-19/South Africa/KRISP-0137/2020|EPI ISL 467489|B.1.1.52|South Africa|2020-05-14	Africa|hCoV-19/South Africa/KRISP-K002772/2020|EPI ISL 529767|B.1.1.206|South Africa|2020-08-21	0.0004033558	Africa
Africa|hCoV-19/South Africa/KRISP-0138/2020|EPI ISL 467490|B.1.1.53|South Africa|2020-05-14	Africa|hCoV-19/South Africa/KRISP-K002772/2020|EPI ISL 529767|B.1.1.206|South Africa|2020-08-21	0.0004033653	Africa
Africa|hCoV-19/South Africa/KRISP-0139/2020|EPI ISL 467491|B.1.1|South Africa|2020-05-16	Africa|hCoV-19/South Africa/KRISP-K002772/2020|EPI ISL 529767|B.1.1.206|South Africa|2020-08-21	0.0003697354	Africa
Africa|hCoV-19/South Africa/KRISP-0143/2020|EPI ISL 467493|B.1.1.56|South Africa|2020-05-21	Africa|hCoV-19/South Africa/KRISP-K002772/2020|EPI ISL 529767|B.1.1.206|South Africa|2020-08-21	0.0003697193	Africa
Africa|hCoV-19/South Africa/KRISP-0144/2020|EPI ISL 467494|B.1.5.16|South Africa|2020-05-30	Africa|hCoV-19/South Africa/KRISP-K002772/2020|EPI ISL 529767|B.1.1.206|South Africa|2020-08-21	0.0004706546	Africa
Africa|hCoV-19/South Africa/KRISP-0145/2020|EPI ISL 467495|B.1.106|South Africa|2020-05-30	Africa|hCoV-19/South Africa/KRISP-K002772/2020|EPI ISL 529767|B.1.1.206|South Africa|2020-08-21	0.0004706230	Africa
Africa|hCoV-19/South Africa/KRISP-0148/2020|EPI ISL 467498|B.1.1|South Africa|2020-05-30	Africa|hCoV-19/South Africa/KRISP-K002772/2020|EPI ISL 529767|B.1.1.206|South Africa|2020-08-21	0.0004033829	Africa
Africa|hCoV-19/South Africa/KRISP-0149/2020|EPI ISL 467499|B.1.1|South Africa|2020-05-30	Africa|hCoV-19/South Africa/KRISP-K002772/2020|EPI ISL 529767|B.1.1.206|South Africa|2020-08-21	0.0003361016	Africa
Africa|hCoV-19/South Africa/KRISP-0150/2020|EPI ISL 467500|B.1.1.75|South Africa|2020-05-30	Africa|hCoV-19/South Africa/KRISP-K002772/2020|EPI ISL 529767|B.1.1.206|South Africa|2020-08-21	0.0005042153	Africa
Africa|hCoV-19/South Africa/KRISP-0151/2020|EPI ISL 467501|B.1.1|South Africa|2020-06-01	Africa|hCoV-19/South Africa/KRISP-K002772/2020|EPI ISL 529767|B.1.1.206|South Africa|2020-08-21	0.0004040811	Africa
Africa|hCoV-19/South Africa/KRISP-0152/2020|EPI ISL 467502|B.1.1|South Africa|2020-06-01	Africa|hCoV-19/South Africa/KRISP-K002772/2020|EPI ISL 529767|B.1.1.206|South Africa|2020-08-21	0.0003697354	Africa
Africa|hCoV-19/South Africa/KRISP-0153/2020|EPI ISL 467503|B.1.1|South Africa|2020-06-01	Africa|hCoV-19/South Africa/KRISP-K002772/2020|EPI ISL 529767|B.1.1.206|South Africa|2020-08-21	0.0004033558	Africa
Africa|hCoV-19/South Africa/KRISP-0154/2020|EPI ISL 467504|B.1.1|South Africa|2020-06-01	Africa|hCoV-19/South Africa/KRISP-K002772/2020|EPI ISL 529767|B.1.1.206|South Africa|2020-08-21	0.0003045114	Africa
Africa|hCoV-19/South Africa/KRISP-0155/2020|EPI ISL 467505|B.1.106|South Africa|2020-06-01	Africa|hCoV-19/South Africa/KRISP-K002772/2020|EPI ISL 529767|B.1.1.206|South Africa|2020-08-21	0.0005111953	Africa
Africa|hCoV-19/South Africa/KRISP-0157/2020|EPI ISL 467507|B.1.1.273|South Africa|2020-05-25	Africa|hCoV-19/South Africa/KRISP-K002772/2020|EPI ISL 529767|B.1.1.206|South Africa|2020-08-21	0.0004369689	Africa
Africa|hCoV-19/South Africa/KRISP-0158/2020|EPI ISL 467508|B.1.106|South Africa|2020-05-28	Africa|hCoV-19/South Africa/KRISP-K002772/2020|EPI ISL 529767|B.1.1.206|South Africa|2020-08-21	0.0005379235	Africa
Africa|hCoV-19/South Africa/KRISP-0159/2020|EPI ISL 467509|B.1.5|South Africa|2020-06-01	Africa|hCoV-19/South Africa/KRISP-K002772/2020|EPI ISL 529767|B.1.1.206|South Africa|2020-08-21	0.0004033748	Africa
Africa|hCoV-19/South Africa/KRISP-0160/2020|EPI ISL 467510|B.1.5|South Africa|2020-06-01	Africa|hCoV-19/South Africa/KRISP-K002772/2020|EPI ISL 529767|B.1.1.206|South Africa|2020-08-21	0.0004077326	Africa
Africa|hCoV-19/South Africa/KRISP-0161/2020|EPI ISL 467511|B.1.106|South Africa|2020-06-01	Africa|hCoV-19/South Africa/KRISP-K002772/2020|EPI ISL 529767|B.1.1.206|South Africa|2020-08-21	0.0005042713	Africa
Africa|hCoV-19/South Africa/KRISP-0165/2020|EPI ISL 467515|B.1.1|South Africa|2020-05-29	Africa|hCoV-19/South Africa/KRISP-K002772/2020|EPI ISL 529767|B.1.1.206|South Africa|2020-08-21	0.0003383151	Africa
Africa|hCoV-19/South Africa/KRISP-0166/2020|EPI ISL 467516|B.1.5|South Africa|2020-04-14	Africa|hCoV-19/South Africa/KRISP-K002772/2020|EPI ISL 529767|B.1.1.206|South Africa|2020-08-21	0.0005043050	Africa
Africa|hCoV-19/South Africa/KRISP-0167/2020|EPI ISL 467517|B.1.106|South Africa|2020-06-02	Africa|hCoV-19/South Africa/KRISP-K002772/2020|EPI ISL 529767|B.1.1.206|South Africa|2020-08-21	0.0005042711	Africa
Africa|hCoV-19/South Africa/KRISP-0168/2020|EPI ISL 467518|B.1.106|South Africa|2020-05-28	Africa|hCoV-19/South Africa/KRISP-K002772/2020|EPI ISL 529767|B.1.1.206|South Africa|2020-08-21	0.0005042711	Africa
Africa|hCoV-19/South Africa/KRISP-0169/2020|EPI ISL 467519|B.1|South Africa|2020-05-31	Africa|hCoV-19/South Africa/KRISP-K002772/2020|EPI ISL 529767|B.1.1.206|South Africa|2020-08-21	0.0004730078	Africa
Africa|hCoV-19/South Africa/KRISP-0170/2020|EPI ISL 467520|B.1.1.273|South Africa|2020-05-31	Africa|hCoV-19/South Africa/KRISP-K002772/2020|EPI ISL 529767|B.1.1.206|South Africa|2020-08-21	0.0004396581	Africa
Africa|hCoV-19/South Africa/KRISP-0174/2020|EPI ISL 467524|B.1.106|South Africa|2020-06-04	Africa|hCoV-19/South Africa/KRISP-K002772/2020|EPI ISL 529767|B.1.1.206|South Africa|2020-08-21	0.0005042711	Africa
Africa|hCoV-19/South Africa/KRISP-0175/2020|EPI ISL 482702|B.1.1.273|South Africa|2020-06-05	Africa|hCoV-19/South Africa/KRISP-K002772/2020|EPI ISL 529767|B.1.1.206|South Africa|2020-08-21	0.0004384971	Africa
Africa|hCoV-19/South Africa/KRISP-0178/2020|EPI ISL 482704|B.1.1.57|South Africa|2020-06-05	Africa|hCoV-19/South Africa/KRISP-K002772/2020|EPI ISL 529767|B.1.1.206|South Africa|2020-08-21	0.0004385947	Africa
Africa|hCoV-19/South Africa/KRISP-0179/2020|EPI ISL 482705|B.1.5.16|South Africa|2020-06-06	Africa|hCoV-19/South Africa/KRISP-K002772/2020|EPI ISL 529767|B.1.1.206|South Africa|2020-08-21	0.0006052027	Africa
Africa|hCoV-19/South Africa/KRISP-0185/2020|EPI ISL 482708|B.1.1|South Africa|2020-06-07	Africa|hCoV-19/South Africa/KRISP-K002772/2020|EPI ISL 529767|B.1.1.206|South Africa|2020-08-21	0.0004033734	Africa
Africa|hCoV-19/South Africa/KRISP-0190/2020|EPI ISL 482709|B.1.1.273|South Africa|2020-06-06	Africa|hCoV-19/South Africa/KRISP-K002772/2020|EPI ISL 529767|B.1.1.206|South Africa|2020-08-21	0.0004373069	Africa
Africa|hCoV-19/South Africa/KRISP-0191/2020|EPI ISL 482710|B.1.106|South Africa|2020-06-04	Africa|hCoV-19/South Africa/KRISP-K002772/2020|EPI ISL 529767|B.1.1.206|South Africa|2020-08-21	0.0005381895	Africa
Africa|hCoV-19/South Africa/KRISP-0193/2020|EPI ISL 482848|B.1.106|South Africa|2020-06-03	Africa|hCoV-19/South Africa/KRISP-K002772/2020|EPI ISL 529767|B.1.1.206|South Africa|2020-08-21	0.0005090447	Africa
Africa|hCoV-19/South Africa/KRISP-0194/2020|EPI ISL 482849|B.1.106|South Africa|2020-06-06	Africa|hCoV-19/South Africa/KRISP-K002772/2020|EPI ISL 529767|B.1.1.206|South Africa|2020-08-21	0.0005224827	Africa
Africa|hCoV-19/South Africa/KRISP-0195/2020|EPI ISL 482850|B.1.106|South Africa|2020-06-07	Africa|hCoV-19/South Africa/KRISP-K002772/2020|EPI ISL 529767|B.1.1.206|South Africa|2020-08-21	0.0005851674	Africa
Africa|hCoV-19/South Africa/KRISP-0196/2020|EPI ISL 482712|B.1.106|South Africa|2020-06-08	Africa|hCoV-19/South Africa/KRISP-K002772/2020|EPI ISL 529767|B.1.1.206|South Africa|2020-08-21	0.0005715304	Africa
Africa|hCoV-19/South Africa/KRISP-0197/2020|EPI ISL 482713|B.1.1.206|South Africa|2020-06-08	Africa|hCoV-19/South Africa/KRISP-K002772/2020|EPI ISL 529767|B.1.1.206|South Africa|2020-08-21	0.0002042993	Africa
Africa|hCoV-19/South Africa/KRISP-0198/2020|EPI ISL 482851|B.1.1|South Africa|2020-06-11	Africa|hCoV-19/South Africa/KRISP-K002772/2020|EPI ISL 529767|B.1.1.206|South Africa|2020-08-21	0.0003750761	Africa
Africa|hCoV-19/South Africa/KRISP-0199/2020|EPI ISL 482714|B.1.5|South Africa|2020-06-11	Africa|hCoV-19/South Africa/KRISP-K002772/2020|EPI ISL 529767|B.1.1.206|South Africa|2020-08-21	0.0005447917	Africa
Africa|hCoV-19/South Africa/KRISP-02/2020|EPI ISL 421572|B|South Africa|2020-03-23	Africa|hCoV-19/South Africa/KRISP-K002772/2020|EPI ISL 529767|B.1.1.206|South Africa|2020-08-21	0.0007218291	Africa
Africa|hCoV-19/South Africa/KRISP-0200/2020|EPI ISL 482715|B.1.5|South Africa|2020-06-11	Africa|hCoV-19/South Africa/KRISP-K002772/2020|EPI ISL 529767|B.1.1.206|South Africa|2020-08-21	0.0005105221	Africa
Africa|hCoV-19/South Africa/KRISP-0201/2020|EPI ISL 482716|B.1.1|South Africa|2020-06-11	Africa|hCoV-19/South Africa/KRISP-K002772/2020|EPI ISL 529767|B.1.1.206|South Africa|2020-08-21	0.0003361016	Africa
Africa|hCoV-19/South Africa/KRISP-0203/2020|EPI ISL 482852|B.1.1|South Africa|2020-06-11	Africa|hCoV-19/South Africa/KRISP-K002772/2020|EPI ISL 529767|B.1.1.206|South Africa|2020-08-21	0.0003699592	Africa
Africa|hCoV-19/South Africa/KRISP-0206/2020|EPI ISL 482719|B.1.5|South Africa|2020-06-11	Africa|hCoV-19/South Africa/KRISP-K002772/2020|EPI ISL 529767|B.1.1.206|South Africa|2020-08-21	0.0005055284	Africa
Africa|hCoV-19/South Africa/KRISP-0211/2020|EPI ISL 482720|B.1.5|South Africa|2020-06-11	Africa|hCoV-19/South Africa/KRISP-K002772/2020|EPI ISL 529767|B.1.1.206|South Africa|2020-08-21	0.0004708017	Africa
Africa|hCoV-19/South Africa/KRISP-0212/2020|EPI ISL 482721|B.1.5|South Africa|2020-06-11	Africa|hCoV-19/South Africa/KRISP-K002772/2020|EPI ISL 529767|B.1.1.206|South Africa|2020-08-21	0.0004720397	Africa
Africa|hCoV-19/South Africa/KRISP-0213/2020|EPI ISL 482722|B.1.5|South Africa|2020-06-11	Africa|hCoV-19/South Africa/KRISP-K002772/2020|EPI ISL 529767|B.1.1.206|South Africa|2020-08-21	0.0004373363	Africa
Africa|hCoV-19/South Africa/KRISP-0214/2020|EPI ISL 482723|B.1.5|South Africa|2020-06-11	Africa|hCoV-19/South Africa/KRISP-K002772/2020|EPI ISL 529767|B.1.1.206|South Africa|2020-08-21	0.0005401749	Africa
Africa|hCoV-19/South Africa/KRISP-0224/2020|EPI ISL 482724|B.1.144|South Africa|2020-06-11	Africa|hCoV-19/South Africa/KRISP-K002772/2020|EPI ISL 529767|B.1.1.206|South Africa|2020-08-21	0.0003401874	Africa
Africa|hCoV-19/South Africa/KRISP-0243/2020|EPI ISL 482725|B.1.140|South Africa|2020-06-14	Africa|hCoV-19/South Africa/KRISP-K002772/2020|EPI ISL 529767|B.1.1.206|South Africa|2020-08-21	0.0006207490	Africa
Africa|hCoV-19/South Africa/KRISP-0245/2020|EPI ISL 482726|B.1.144|South Africa|2020-06-14	Africa|hCoV-19/South Africa/KRISP-K002772/2020|EPI ISL 529767|B.1.1.206|South Africa|2020-08-21	0.0003024995	Africa
Africa|hCoV-19/South Africa/KRISP-0255/2020|EPI ISL 482728|B.1.5|South Africa|2020-06-14	Africa|hCoV-19/South Africa/KRISP-K002772/2020|EPI ISL 529767|B.1.1.206|South Africa|2020-08-21	0.0004077283	Africa
Africa|hCoV-19/South Africa/KRISP-0259/2020|EPI ISL 482729|B.1|South Africa|2020-06-15	Africa|hCoV-19/South Africa/KRISP-K002772/2020|EPI ISL 529767|B.1.1.206|South Africa|2020-08-21	0.0005815466	Africa
Africa|hCoV-19/South Africa/KRISP-0260/2020|EPI ISL 482730|B.1.140|South Africa|2020-06-15	Africa|hCoV-19/South Africa/KRISP-K002772/2020|EPI ISL 529767|B.1.1.206|South Africa|2020-08-21	0.0006837137	Africa
Africa|hCoV-19/South Africa/KRISP-0261/2020|EPI ISL 482731|B.1.5|South Africa|2020-06-15	Africa|hCoV-19/South Africa/KRISP-K002772/2020|EPI ISL 529767|B.1.1.206|South Africa|2020-08-21	0.0005446519	Africa
Africa|hCoV-19/South Africa/KRISP-0266/2020|EPI ISL 482853|B.1.1|South Africa|2020-06-17	Africa|hCoV-19/South Africa/KRISP-K002772/2020|EPI ISL 529767|B.1.1.206|South Africa|2020-08-21	0.0005042916	Africa
Africa|hCoV-19/South Africa/KRISP-0267/2020|EPI ISL 482854|A|South Africa|2020-06-17	Africa|hCoV-19/South Africa/KRISP-K002772/2020|EPI ISL 529767|B.1.1.206|South Africa|2020-08-21	0.0010917639	Africa
Africa|hCoV-19/South Africa/KRISP-0268/2020|EPI ISL 482855|B.1.1.117|South Africa|2020-06-17	Africa|hCoV-19/South Africa/KRISP-K002772/2020|EPI ISL 529767|B.1.1.206|South Africa|2020-08-21	0.0004422451	Africa
Africa|hCoV-19/South Africa/KRISP-0269/2020|EPI ISL 482856|B.1.5|South Africa|2020-06-17	Africa|hCoV-19/South Africa/KRISP-K002772/2020|EPI ISL 529767|B.1.1.206|South Africa|2020-08-21	0.0005457514	Africa
Africa|hCoV-19/South Africa/KRISP-0270/2020|EPI ISL 482857|B.1.1.117|South Africa|2020-06-17	Africa|hCoV-19/South Africa/KRISP-K002772/2020|EPI ISL 529767|B.1.1.206|South Africa|2020-08-21	0.0004411647	Africa
Africa|hCoV-19/South Africa/KRISP-0271/2020|EPI ISL 482858|B.1.1|South Africa|2020-06-17	Africa|hCoV-19/South Africa/KRISP-K002772/2020|EPI ISL 529767|B.1.1.206|South Africa|2020-08-21	0.0005146045	Africa
Africa|hCoV-19/South Africa/KRISP-0272/2020|EPI ISL 482859|B.1.1|South Africa|2020-06-17	Africa|hCoV-19/South Africa/KRISP-K002772/2020|EPI ISL 529767|B.1.1.206|South Africa|2020-08-21	0.0003765304	Africa
Africa|hCoV-19/South Africa/KRISP-0273/2020|EPI ISL 482860|B.1.1.57|South Africa|2020-06-18	Africa|hCoV-19/South Africa/KRISP-K002772/2020|EPI ISL 529767|B.1.1.206|South Africa|2020-08-21	0.0005476543	Africa
Africa|hCoV-19/South Africa/KRISP-0274/2020|EPI ISL 482861|B.1.1.57|South Africa|2020-06-18	Africa|hCoV-19/South Africa/KRISP-K002772/2020|EPI ISL 529767|B.1.1.206|South Africa|2020-08-21	0.0005465884	Africa
Africa|hCoV-19/South Africa/KRISP-0275/2020|EPI ISL 482862|B.1.1|South Africa|2020-06-18	Africa|hCoV-19/South Africa/KRISP-K002772/2020|EPI ISL 529767|B.1.1.206|South Africa|2020-08-21	0.0003705537	Africa
Africa|hCoV-19/South Africa/KRISP-0276/2020|EPI ISL 482863|B.1.1.57|South Africa|2020-06-18	Africa|hCoV-19/South Africa/KRISP-K002772/2020|EPI ISL 529767|B.1.1.206|South Africa|2020-08-21	0.0005490824	Africa
Africa|hCoV-19/South Africa/KRISP-0277/2020|EPI ISL 482864|B.1.1.273|South Africa|2020-06-16	Africa|hCoV-19/South Africa/KRISP-K002772/2020|EPI ISL 529767|B.1.1.206|South Africa|2020-08-21	0.0005831278	Africa
Africa|hCoV-19/South Africa/KRISP-0278/2020|EPI ISL 482865|B.1.1.75|South Africa|2020-06-16	Africa|hCoV-19/South Africa/KRISP-K002772/2020|EPI ISL 529767|B.1.1.206|South Africa|2020-08-21	0.0004404516	Africa
Africa|hCoV-19/South Africa/KRISP-0279/2020|EPI ISL 482866|B.1.1.56|South Africa|2020-06-16	Africa|hCoV-19/South Africa/KRISP-K002772/2020|EPI ISL 529767|B.1.1.206|South Africa|2020-08-21	0.0004824416	Africa
Africa|hCoV-19/South Africa/KRISP-0280/2020|EPI ISL 482867|B.1.1.206|South Africa|2020-06-16	Africa|hCoV-19/South Africa/KRISP-K002772/2020|EPI ISL 529767|B.1.1.206|South Africa|2020-08-21	0.0001680265	Africa
Africa|hCoV-19/South Africa/KRISP-0281/2020|EPI ISL 482868|B.1.1.206|South Africa|2020-06-16	Africa|hCoV-19/South Africa/KRISP-K002772/2020|EPI ISL 529767|B.1.1.206|South Africa|2020-08-21	0.0001717191	Africa
Africa|hCoV-19/South Africa/KRISP-0282/2020|EPI ISL 482869|B.1.1.206|South Africa|2020-06-16	Africa|hCoV-19/South Africa/KRISP-K002772/2020|EPI ISL 529767|B.1.1.206|South Africa|2020-08-21	0.0002059823	Africa
Africa|hCoV-19/South Africa/KRISP-0283/2020|EPI ISL 482870|B.1.1.206|South Africa|2020-06-16	Africa|hCoV-19/South Africa/KRISP-K002772/2020|EPI ISL 529767|B.1.1.206|South Africa|2020-08-21	0.0003141828	Africa
Africa|hCoV-19/South Africa/KRISP-0284/2020|EPI ISL 482871|B.1.1.206|South Africa|2020-06-16	Africa|hCoV-19/South Africa/KRISP-K002772/2020|EPI ISL 529767|B.1.1.206|South Africa|2020-08-21	0.0001695055	Africa
Africa|hCoV-19/South Africa/KRISP-0285/2020|EPI ISL 482872|B.1.1.206|South Africa|2020-06-16	Africa|hCoV-19/South Africa/KRISP-K002772/2020|EPI ISL 529767|B.1.1.206|South Africa|2020-08-21	0.0002052566	Africa
Africa|hCoV-19/South Africa/KRISP-0286/2020|EPI ISL 487277|B.1.1|South Africa|2020-06-26	Africa|hCoV-19/South Africa/KRISP-K002772/2020|EPI ISL 529767|B.1.1.206|South Africa|2020-08-21	0.0003361017	Africa
Africa|hCoV-19/South Africa/KRISP-0287/2020|EPI ISL 487278|B.1.1.84|South Africa|2020-06-26	Africa|hCoV-19/South Africa/KRISP-K002772/2020|EPI ISL 529767|B.1.1.206|South Africa|2020-08-21	0.0003729653	Africa
