## Supplementary material for "Epidemiology and genetic diversity of SARS-CoV-2 lineages circulating in Africa": Pairwise distance: ContinentsPairwiseDistance.csv (part 437 of 1021)

Species 1	Species 2	Dist	Continent
Africa|hCoV-19/South Africa/KRISP-0288/2020|EPI ISL 487279|B.1.140|South Africa|2020-06-26	Africa|hCoV-19/South Africa/KRISP-K002772/2020|EPI ISL 529767|B.1.1.206|South Africa|2020-08-21	0.0005824950	Africa
Africa|hCoV-19/South Africa/KRISP-0290/2020|EPI ISL 487280|B.1.1.84|South Africa|2020-06-26	Africa|hCoV-19/South Africa/KRISP-K002772/2020|EPI ISL 529767|B.1.1.206|South Africa|2020-08-21	0.0004045892	Africa
Africa|hCoV-19/South Africa/KRISP-0291/2020|EPI ISL 487281|B.1.1.84|South Africa|2020-06-26	Africa|hCoV-19/South Africa/KRISP-K002772/2020|EPI ISL 529767|B.1.1.206|South Africa|2020-08-21	0.0004714676	Africa
Africa|hCoV-19/South Africa/KRISP-0293/2020|EPI ISL 487282|B.1.5|South Africa|2020-06-25	Africa|hCoV-19/South Africa/KRISP-K002772/2020|EPI ISL 529767|B.1.1.206|South Africa|2020-08-21	0.0006570994	Africa
Africa|hCoV-19/South Africa/KRISP-0296/2020|EPI ISL 487284|B.1.1.57|South Africa|2020-06-26	Africa|hCoV-19/South Africa/KRISP-K002772/2020|EPI ISL 529767|B.1.1.206|South Africa|2020-08-21	0.0003759514	Africa
Africa|hCoV-19/South Africa/KRISP-0297/2020|EPI ISL 487285|B.1.1.84|South Africa|2020-06-26	Africa|hCoV-19/South Africa/KRISP-K002772/2020|EPI ISL 529767|B.1.1.206|South Africa|2020-08-21	0.0003738271	Africa
Africa|hCoV-19/South Africa/KRISP-0299/2020|EPI ISL 487287|B.1.140|South Africa|2020-06-25	Africa|hCoV-19/South Africa/KRISP-K002772/2020|EPI ISL 529767|B.1.1.206|South Africa|2020-08-21	0.0005427472	Africa
Africa|hCoV-19/South Africa/KRISP-0300/2020|EPI ISL 487288|B.1.140|South Africa|2020-06-25	Africa|hCoV-19/South Africa/KRISP-K002772/2020|EPI ISL 529767|B.1.1.206|South Africa|2020-08-21	0.0005715821	Africa
Africa|hCoV-19/South Africa/KRISP-0302/2020|EPI ISL 487289|B.1.5|South Africa|2020-06-24	Africa|hCoV-19/South Africa/KRISP-K002772/2020|EPI ISL 529767|B.1.1.206|South Africa|2020-08-21	0.0005872139	Africa
Africa|hCoV-19/South Africa/KRISP-0303/2020|EPI ISL 487348|B.1.144|South Africa|2020-06-25	Africa|hCoV-19/South Africa/KRISP-K002772/2020|EPI ISL 529767|B.1.1.206|South Africa|2020-08-21	0.0004101379	Africa
Africa|hCoV-19/South Africa/KRISP-0305/2020|EPI ISL 487291|B.1.1.206|South Africa|2020-06-24	Africa|hCoV-19/South Africa/KRISP-K002772/2020|EPI ISL 529767|B.1.1.206|South Africa|2020-08-21	0.0002452445	Africa
Africa|hCoV-19/South Africa/KRISP-0308/2020|EPI ISL 487292|C.1|South Africa|2020-06-24	Africa|hCoV-19/South Africa/KRISP-K002772/2020|EPI ISL 529767|B.1.1.206|South Africa|2020-08-21	0.0005081705	Africa
Africa|hCoV-19/South Africa/KRISP-0309/2020|EPI ISL 487293|C.1|South Africa|2020-06-24	Africa|hCoV-19/South Africa/KRISP-K002772/2020|EPI ISL 529767|B.1.1.206|South Africa|2020-08-21	0.0005547178	Africa
Africa|hCoV-19/South Africa/KRISP-0310/2020|EPI ISL 487294|C.1|South Africa|2020-06-24	Africa|hCoV-19/South Africa/KRISP-K002772/2020|EPI ISL 529767|B.1.1.206|South Africa|2020-08-21	0.0005096942	Africa
Africa|hCoV-19/South Africa/KRISP-0312/2020|EPI ISL 487295|B.1.1.62|South Africa|2020-06-24	Africa|hCoV-19/South Africa/KRISP-K002772/2020|EPI ISL 529767|B.1.1.206|South Africa|2020-08-21	0.0004050710	Africa
Africa|hCoV-19/South Africa/KRISP-0318/2020|EPI ISL 487297|B.1.1.206|South Africa|2020-06-23	Africa|hCoV-19/South Africa/KRISP-K002772/2020|EPI ISL 529767|B.1.1.206|South Africa|2020-08-21	0.0002689996	Africa
Africa|hCoV-19/South Africa/KRISP-0321/2020|EPI ISL 487298|B.1.1.206|South Africa|2020-06-24	Africa|hCoV-19/South Africa/KRISP-K002772/2020|EPI ISL 529767|B.1.1.206|South Africa|2020-08-21	0.0003444659	Africa
Africa|hCoV-19/South Africa/KRISP-0322/2020|EPI ISL 487299|B.1.1.288|South Africa|2020-06-24	Africa|hCoV-19/South Africa/KRISP-K002772/2020|EPI ISL 529767|B.1.1.206|South Africa|2020-08-21	0.0003128041	Africa
Africa|hCoV-19/South Africa/KRISP-0323/2020|EPI ISL 487300|B.1.1.288|South Africa|2020-06-24	Africa|hCoV-19/South Africa/KRISP-K002772/2020|EPI ISL 529767|B.1.1.206|South Africa|2020-08-21	0.0003415883	Africa
Africa|hCoV-19/South Africa/KRISP-0327/2020|EPI ISL 487301|C.1|South Africa|2020-06-24	Africa|hCoV-19/South Africa/KRISP-K002772/2020|EPI ISL 529767|B.1.1.206|South Africa|2020-08-21	0.0005242456	Africa
Africa|hCoV-19/South Africa/KRISP-0331/2020|EPI ISL 487302|B.1.1.206|South Africa|2020-06-24	Africa|hCoV-19/South Africa/KRISP-K002772/2020|EPI ISL 529767|B.1.1.206|South Africa|2020-08-21	0.0003077098	Africa
Africa|hCoV-19/South Africa/KRISP-0332/2020|EPI ISL 487303|C.1|South Africa|2020-06-24	Africa|hCoV-19/South Africa/KRISP-K002772/2020|EPI ISL 529767|B.1.1.206|South Africa|2020-08-21	0.0005482949	Africa
Africa|hCoV-19/South Africa/KRISP-0336/2020|EPI ISL 487304|B.1.1.273|South Africa|2020-06-18	Africa|hCoV-19/South Africa/KRISP-K002772/2020|EPI ISL 529767|B.1.1.206|South Africa|2020-08-21	0.0005378874	Africa
Africa|hCoV-19/South Africa/KRISP-0337/2020|EPI ISL 495517|B.1.1.273|South Africa|2020-06-18	Africa|hCoV-19/South Africa/KRISP-K002772/2020|EPI ISL 529767|B.1.1.206|South Africa|2020-08-21	0.0005530559	Africa
Africa|hCoV-19/South Africa/KRISP-0338/2020|EPI ISL 487305|B.1.1.273|South Africa|2020-06-18	Africa|hCoV-19/South Africa/KRISP-K002772/2020|EPI ISL 529767|B.1.1.206|South Africa|2020-08-21	0.0005081308	Africa
Africa|hCoV-19/South Africa/KRISP-0339/2020|EPI ISL 487306|B.1.1.273|South Africa|2020-06-18	Africa|hCoV-19/South Africa/KRISP-K002772/2020|EPI ISL 529767|B.1.1.206|South Africa|2020-08-21	0.0005177764	Africa
Africa|hCoV-19/South Africa/KRISP-0340/2020|EPI ISL 487307|B.1.1.273|South Africa|2020-06-17	Africa|hCoV-19/South Africa/KRISP-K002772/2020|EPI ISL 529767|B.1.1.206|South Africa|2020-08-21	0.0005135583	Africa
Africa|hCoV-19/South Africa/KRISP-0342/2020|EPI ISL 495518|B.1.1.206|South Africa|2020-06-18	Africa|hCoV-19/South Africa/KRISP-K002772/2020|EPI ISL 529767|B.1.1.206|South Africa|2020-08-21	0.0002096742	Africa
Africa|hCoV-19/South Africa/KRISP-0343/2020|EPI ISL 495519|H.1|South Africa|2020-06-18	Africa|hCoV-19/South Africa/KRISP-K002772/2020|EPI ISL 529767|B.1.1.206|South Africa|2020-08-21	0.0004080234	Africa
Africa|hCoV-19/South Africa/KRISP-0344/2020|EPI ISL 495520|C.1|South Africa|2020-06-20	Africa|hCoV-19/South Africa/KRISP-K002772/2020|EPI ISL 529767|B.1.1.206|South Africa|2020-08-21	0.0006750068	Africa
Africa|hCoV-19/South Africa/KRISP-0346/2020|EPI ISL 495521|B.1.140|South Africa|2020-06-18	Africa|hCoV-19/South Africa/KRISP-K002772/2020|EPI ISL 529767|B.1.1.206|South Africa|2020-08-21	0.0006200640	Africa
Africa|hCoV-19/South Africa/KRISP-0347/2020|EPI ISL 487308|B.1.1.206|South Africa|2020-06-18	Africa|hCoV-19/South Africa/KRISP-K002772/2020|EPI ISL 529767|B.1.1.206|South Africa|2020-08-21	0.0002016358	Africa
Africa|hCoV-19/South Africa/KRISP-0348/2020|EPI ISL 487309|B.1.144|South Africa|2020-06-18	Africa|hCoV-19/South Africa/KRISP-K002772/2020|EPI ISL 529767|B.1.1.206|South Africa|2020-08-21	0.0002408252	Africa
Africa|hCoV-19/South Africa/KRISP-0349/2020|EPI ISL 487310|B.1.1.206|South Africa|2020-06-17	Africa|hCoV-19/South Africa/KRISP-K002772/2020|EPI ISL 529767|B.1.1.206|South Africa|2020-08-21	0.0002370410	Africa
Africa|hCoV-19/South Africa/KRISP-0350/2020|EPI ISL 487311|B.1.1.206|South Africa|2020-06-17	Africa|hCoV-19/South Africa/KRISP-K002772/2020|EPI ISL 529767|B.1.1.206|South Africa|2020-08-21	0.0002354784	Africa
Africa|hCoV-19/South Africa/KRISP-0352/2020|EPI ISL 487312|B.1.1.206|South Africa|2020-06-17	Africa|hCoV-19/South Africa/KRISP-K002772/2020|EPI ISL 529767|B.1.1.206|South Africa|2020-08-21	0.0002354151	Africa
Africa|hCoV-19/South Africa/KRISP-0356/2020|EPI ISL 487313|B.1.5|South Africa|2020-06-25	Africa|hCoV-19/South Africa/KRISP-K002772/2020|EPI ISL 529767|B.1.1.206|South Africa|2020-08-21	0.0006088953	Africa
Africa|hCoV-19/South Africa/KRISP-0360/2020|EPI ISL 487314|C.1|South Africa|2020-06-19	Africa|hCoV-19/South Africa/KRISP-K002772/2020|EPI ISL 529767|B.1.1.206|South Africa|2020-08-21	0.0006051214	Africa
Africa|hCoV-19/South Africa/KRISP-0361/2020|EPI ISL 487315|B.1.1.206|South Africa|2020-06-18	Africa|hCoV-19/South Africa/KRISP-K002772/2020|EPI ISL 529767|B.1.1.206|South Africa|2020-08-21	0.0001727214	Africa
Africa|hCoV-19/South Africa/KRISP-0365/2020|EPI ISL 487316|B.1.1.84|South Africa|2020-06-25	Africa|hCoV-19/South Africa/KRISP-K002772/2020|EPI ISL 529767|B.1.1.206|South Africa|2020-08-21	0.0004033479	Africa
Africa|hCoV-19/South Africa/KRISP-0366/2020|EPI ISL 487317|B.1.1|South Africa|2020-06-18	Africa|hCoV-19/South Africa/KRISP-K002772/2020|EPI ISL 529767|B.1.1.206|South Africa|2020-08-21	0.0002781612	Africa
Africa|hCoV-19/South Africa/KRISP-0367/2020|EPI ISL 487318|B.1.1.273|South Africa|2020-06-25	Africa|hCoV-19/South Africa/KRISP-K002772/2020|EPI ISL 529767|B.1.1.206|South Africa|2020-08-21	0.0005051491	Africa
Africa|hCoV-19/South Africa/KRISP-0368/2020|EPI ISL 487319|B.1.1|South Africa|2020-06-18	Africa|hCoV-19/South Africa/KRISP-K002772/2020|EPI ISL 529767|B.1.1.206|South Africa|2020-08-21	0.0003361096	Africa
Africa|hCoV-19/South Africa/KRISP-0369/2020|EPI ISL 487320|B.1.1.84|South Africa|2020-06-25	Africa|hCoV-19/South Africa/KRISP-K002772/2020|EPI ISL 529767|B.1.1.206|South Africa|2020-08-21	0.0004033383	Africa
Africa|hCoV-19/South Africa/KRISP-0370/2020|EPI ISL 487321|B.1.140|South Africa|2020-06-25	Africa|hCoV-19/South Africa/KRISP-K002772/2020|EPI ISL 529767|B.1.1.206|South Africa|2020-08-21	0.0006052433	Africa
Africa|hCoV-19/South Africa/KRISP-0372/2020|EPI ISL 487323|B.1.106|South Africa|2020-06-19	Africa|hCoV-19/South Africa/KRISP-K002772/2020|EPI ISL 529767|B.1.1.206|South Africa|2020-08-21	0.0005110510	Africa
Africa|hCoV-19/South Africa/KRISP-0373/2020|EPI ISL 487324|B.1.106|South Africa|2020-06-19	Africa|hCoV-19/South Africa/KRISP-K002772/2020|EPI ISL 529767|B.1.1.206|South Africa|2020-08-21	0.0005715552	Africa
Africa|hCoV-19/South Africa/KRISP-0375/2020|EPI ISL 487325|B.1.140|South Africa|2020-06-25	Africa|hCoV-19/South Africa/KRISP-K002772/2020|EPI ISL 529767|B.1.1.206|South Africa|2020-08-21	0.0006096289	Africa
Africa|hCoV-19/South Africa/KRISP-0376/2020|EPI ISL 487326|B.1.5|South Africa|2020-06-22	Africa|hCoV-19/South Africa/KRISP-K002772/2020|EPI ISL 529767|B.1.1.206|South Africa|2020-08-21	0.0004413440	Africa
Africa|hCoV-19/South Africa/KRISP-0377/2020|EPI ISL 495522|B.1.1|South Africa|2020-06-22	Africa|hCoV-19/South Africa/KRISP-K002772/2020|EPI ISL 529767|B.1.1.206|South Africa|2020-08-21	0.0003534796	Africa
Africa|hCoV-19/South Africa/KRISP-0378/2020|EPI ISL 487327|B.1.1.84|South Africa|2020-06-22	Africa|hCoV-19/South Africa/KRISP-K002772/2020|EPI ISL 529767|B.1.1.206|South Africa|2020-08-21	0.0003808803	Africa
Africa|hCoV-19/South Africa/KRISP-0380/2020|EPI ISL 487328|B.1.1.84|South Africa|2020-06-25	Africa|hCoV-19/South Africa/KRISP-K002772/2020|EPI ISL 529767|B.1.1.206|South Africa|2020-08-21	0.0003700800	Africa
Africa|hCoV-19/South Africa/KRISP-0382/2020|EPI ISL 495523|B.1.140|South Africa|2020-06-25	Africa|hCoV-19/South Africa/KRISP-K002772/2020|EPI ISL 529767|B.1.1.206|South Africa|2020-08-21	0.0005951706	Africa
Africa|hCoV-19/South Africa/KRISP-0383/2020|EPI ISL 495524|B.1.140|South Africa|2020-06-25	Africa|hCoV-19/South Africa/KRISP-K002772/2020|EPI ISL 529767|B.1.1.206|South Africa|2020-08-21	0.0007802277	Africa
Africa|hCoV-19/South Africa/KRISP-0384/2020|EPI ISL 495525|B.1.140|South Africa|2020-06-25	Africa|hCoV-19/South Africa/KRISP-K002772/2020|EPI ISL 529767|B.1.1.206|South Africa|2020-08-21	0.0005898087	Africa
Africa|hCoV-19/South Africa/KRISP-0386/2020|EPI ISL 487329|B.1.1.62|South Africa|2020-07-01	Africa|hCoV-19/South Africa/KRISP-K002772/2020|EPI ISL 529767|B.1.1.206|South Africa|2020-08-21	0.0004033730	Africa
Africa|hCoV-19/South Africa/KRISP-0387/2020|EPI ISL 487330|B.1.1.99|South Africa|2020-07-01	Africa|hCoV-19/South Africa/KRISP-K002772/2020|EPI ISL 529767|B.1.1.206|South Africa|2020-08-21	0.0004379256	Africa
Africa|hCoV-19/South Africa/KRISP-0388/2020|EPI ISL 487331|B.1.140|South Africa|2020-07-01	Africa|hCoV-19/South Africa/KRISP-K002772/2020|EPI ISL 529767|B.1.1.206|South Africa|2020-08-21	0.0005762309	Africa
Africa|hCoV-19/South Africa/KRISP-0389/2020|EPI ISL 487332|C.9|South Africa|2020-07-01	Africa|hCoV-19/South Africa/KRISP-K002772/2020|EPI ISL 529767|B.1.1.206|South Africa|2020-08-21	0.0005715167	Africa
Africa|hCoV-19/South Africa/KRISP-0390/2020|EPI ISL 487333|C.2|South Africa|2020-07-01	Africa|hCoV-19/South Africa/KRISP-K002772/2020|EPI ISL 529767|B.1.1.206|South Africa|2020-08-21	0.0005765164	Africa
Africa|hCoV-19/South Africa/KRISP-0391/2020|EPI ISL 487334|B.1.1.206|South Africa|2020-07-01	Africa|hCoV-19/South Africa/KRISP-K002772/2020|EPI ISL 529767|B.1.1.206|South Africa|2020-08-21	0.0002360182	Africa
Africa|hCoV-19/South Africa/KRISP-0392/2020|EPI ISL 487335|B.1.5.19|South Africa|2020-07-01	Africa|hCoV-19/South Africa/KRISP-K002772/2020|EPI ISL 529767|B.1.1.206|South Africa|2020-08-21	0.0004879966	Africa
Africa|hCoV-19/South Africa/KRISP-0393/2020|EPI ISL 487336|C.6|South Africa|2020-07-01	Africa|hCoV-19/South Africa/KRISP-K002772/2020|EPI ISL 529767|B.1.1.206|South Africa|2020-08-21	0.0005068158	Africa
Africa|hCoV-19/South Africa/KRISP-0394/2020|EPI ISL 487337|B.1.5.19|South Africa|2020-07-01	Africa|hCoV-19/South Africa/KRISP-K002772/2020|EPI ISL 529767|B.1.1.206|South Africa|2020-08-21	0.0005396650	Africa
Africa|hCoV-19/South Africa/KRISP-0395/2020|EPI ISL 487338|C.2|South Africa|2020-07-01	Africa|hCoV-19/South Africa/KRISP-K002772/2020|EPI ISL 529767|B.1.1.206|South Africa|2020-08-21	0.0005714920	Africa
Africa|hCoV-19/South Africa/KRISP-0396/2020|EPI ISL 487339|C.1|South Africa|2020-07-01	Africa|hCoV-19/South Africa/KRISP-K002772/2020|EPI ISL 529767|B.1.1.206|South Africa|2020-08-21	0.0005741823	Africa
Africa|hCoV-19/South Africa/KRISP-0397/2020|EPI ISL 487340|B.1.5|South Africa|2020-07-01	Africa|hCoV-19/South Africa/KRISP-K002772/2020|EPI ISL 529767|B.1.1.206|South Africa|2020-08-21	0.0005042610	Africa
Africa|hCoV-19/South Africa/KRISP-0398/2020|EPI ISL 487341|B.1.1.206|South Africa|2020-07-01	Africa|hCoV-19/South Africa/KRISP-K002772/2020|EPI ISL 529767|B.1.1.206|South Africa|2020-08-21	0.0002416220	Africa
Africa|hCoV-19/South Africa/KRISP-04/2020|EPI ISL 436684|B.1.1.273|South Africa|2020-03-31	Africa|hCoV-19/South Africa/KRISP-K002772/2020|EPI ISL 529767|B.1.1.206|South Africa|2020-08-21	0.0003706156	Africa
Africa|hCoV-19/South Africa/KRISP-0402/2020|EPI ISL 495527|B.1.140|South Africa|2020-06-23	Africa|hCoV-19/South Africa/KRISP-K002772/2020|EPI ISL 529767|B.1.1.206|South Africa|2020-08-21	0.0006403598	Africa
Africa|hCoV-19/South Africa/KRISP-0403/2020|EPI ISL 495528|C.1|South Africa|2020-06-23	Africa|hCoV-19/South Africa/KRISP-K002772/2020|EPI ISL 529767|B.1.1.206|South Africa|2020-08-21	0.0005078214	Africa
Africa|hCoV-19/South Africa/KRISP-0404/2020|EPI ISL 495529|B.1.1.206|South Africa|2020-06-24	Africa|hCoV-19/South Africa/KRISP-K002772/2020|EPI ISL 529767|B.1.1.206|South Africa|2020-08-21	0.0002352569	Africa
Africa|hCoV-19/South Africa/KRISP-0405/2020|EPI ISL 495530|B.1.140|South Africa|2020-06-23	Africa|hCoV-19/South Africa/KRISP-K002772/2020|EPI ISL 529767|B.1.1.206|South Africa|2020-08-21	0.0006388959	Africa
Africa|hCoV-19/South Africa/KRISP-0406/2020|EPI ISL 495531|B.1.1.206|South Africa|2020-06-22	Africa|hCoV-19/South Africa/KRISP-K002772/2020|EPI ISL 529767|B.1.1.206|South Africa|2020-08-21	0.0003089104	Africa
Africa|hCoV-19/South Africa/KRISP-0407/2020|EPI ISL 495532|B.1.5|South Africa|2020-06-24	Africa|hCoV-19/South Africa/KRISP-K002772/2020|EPI ISL 529767|B.1.1.206|South Africa|2020-08-21	0.0004438399	Africa
Africa|hCoV-19/South Africa/KRISP-0408/2020|EPI ISL 495533|B.1.140|South Africa|2020-06-23	Africa|hCoV-19/South Africa/KRISP-K002772/2020|EPI ISL 529767|B.1.1.206|South Africa|2020-08-21	0.0005590335	Africa
Africa|hCoV-19/South Africa/KRISP-0409/2020|EPI ISL 495534|C.1|South Africa|2020-06-23	Africa|hCoV-19/South Africa/KRISP-K002772/2020|EPI ISL 529767|B.1.1.206|South Africa|2020-08-21	0.0005042371	Africa
Africa|hCoV-19/South Africa/KRISP-0410/2020|EPI ISL 495535|B.1.140|South Africa|2020-07-02	Africa|hCoV-19/South Africa/KRISP-K002772/2020|EPI ISL 529767|B.1.1.206|South Africa|2020-08-21	0.0006725198	Africa
Africa|hCoV-19/South Africa/KRISP-0411/2020|EPI ISL 495536|B.1.1.206|South Africa|2020-07-02	Africa|hCoV-19/South Africa/KRISP-K002772/2020|EPI ISL 529767|B.1.1.206|South Africa|2020-08-21	0.0001680232	Africa
Africa|hCoV-19/South Africa/KRISP-0412/2020|EPI ISL 495537|B.1.1.206|South Africa|2020-07-02	Africa|hCoV-19/South Africa/KRISP-K002772/2020|EPI ISL 529767|B.1.1.206|South Africa|2020-08-21	0.0002016319	Africa
Africa|hCoV-19/South Africa/KRISP-0413/2020|EPI ISL 495538|B.1.1.40|South Africa|2020-07-02	Africa|hCoV-19/South Africa/KRISP-K002772/2020|EPI ISL 529767|B.1.1.206|South Africa|2020-08-21	0.0005042373	Africa
Africa|hCoV-19/South Africa/KRISP-0414/2020|EPI ISL 495539|B.1.140|South Africa|2020-07-02	Africa|hCoV-19/South Africa/KRISP-K002772/2020|EPI ISL 529767|B.1.1.206|South Africa|2020-08-21	0.0006052169	Africa
Africa|hCoV-19/South Africa/KRISP-0415/2020|EPI ISL 495540|B.1.140|South Africa|2020-07-02	Africa|hCoV-19/South Africa/KRISP-K002772/2020|EPI ISL 529767|B.1.1.206|South Africa|2020-08-21	0.0006388530	Africa
Africa|hCoV-19/South Africa/KRISP-0417/2020|EPI ISL 495541|B.1.1.62|South Africa|2020-07-02	Africa|hCoV-19/South Africa/KRISP-K002772/2020|EPI ISL 529767|B.1.1.206|South Africa|2020-08-21	0.0004706324	Africa
Africa|hCoV-19/South Africa/KRISP-0418/2020|EPI ISL 495542|B.1.1.206|South Africa|2020-07-02	Africa|hCoV-19/South Africa/KRISP-K002772/2020|EPI ISL 529767|B.1.1.206|South Africa|2020-08-21	0.0003024854	Africa
Africa|hCoV-19/South Africa/KRISP-0420/2020|EPI ISL 495543|C.9|South Africa|2020-07-01	Africa|hCoV-19/South Africa/KRISP-K002772/2020|EPI ISL 529767|B.1.1.206|South Africa|2020-08-21	0.0005726525	Africa
Africa|hCoV-19/South Africa/KRISP-0421/2020|EPI ISL 495544|B.1.1|South Africa|2020-07-01	Africa|hCoV-19/South Africa/KRISP-K002772/2020|EPI ISL 529767|B.1.1.206|South Africa|2020-08-21	0.0003032833	Africa
Africa|hCoV-19/South Africa/KRISP-0423/2020|EPI ISL 495545|B.1.140|South Africa|2020-07-01	Africa|hCoV-19/South Africa/KRISP-K002772/2020|EPI ISL 529767|B.1.1.206|South Africa|2020-08-21	0.0005474444	Africa
Africa|hCoV-19/South Africa/KRISP-0426/2020|EPI ISL 495546|B.1.1.206|South Africa|2020-07-01	Africa|hCoV-19/South Africa/KRISP-K002772/2020|EPI ISL 529767|B.1.1.206|South Africa|2020-08-21	0.0002017017	Africa
Africa|hCoV-19/South Africa/KRISP-0436/2020|EPI ISL 498055|B.1.1|South Africa|2020-07-01	Africa|hCoV-19/South Africa/KRISP-K002772/2020|EPI ISL 529767|B.1.1.206|South Africa|2020-08-21	0.0004706119	Africa
Africa|hCoV-19/South Africa/KRISP-0445/2020|EPI ISL 498058|H.1|South Africa|2020-06-30	Africa|hCoV-19/South Africa/KRISP-K002772/2020|EPI ISL 529767|B.1.1.206|South Africa|2020-08-21	0.0003762049	Africa
Africa|hCoV-19/South Africa/KRISP-0446/2020|EPI ISL 498059|B.1.5|South Africa|2020-06-30	Africa|hCoV-19/South Africa/KRISP-K002772/2020|EPI ISL 529767|B.1.1.206|South Africa|2020-08-21	0.0004108732	Africa
Africa|hCoV-19/South Africa/KRISP-045/2020|EPI ISL 436686|B.1.1.1|South Africa|2020-03-27	Africa|hCoV-19/South Africa/KRISP-K002772/2020|EPI ISL 529767|B.1.1.206|South Africa|2020-08-21	0.0004706118	Africa
Africa|hCoV-19/South Africa/KRISP-0458/2020|EPI ISL 495549|B.1.1|South Africa|2020-07-02	Africa|hCoV-19/South Africa/KRISP-K002772/2020|EPI ISL 529767|B.1.1.206|South Africa|2020-08-21	0.0005061747	Africa
Africa|hCoV-19/South Africa/KRISP-0460/2020|EPI ISL 495550|B.1.106|South Africa|2020-07-02	Africa|hCoV-19/South Africa/KRISP-K002772/2020|EPI ISL 529767|B.1.1.206|South Africa|2020-08-21	0.0005045153	Africa
Africa|hCoV-19/South Africa/KRISP-0462/2020|EPI ISL 495552|B.1.106|South Africa|2020-07-02	Africa|hCoV-19/South Africa/KRISP-K002772/2020|EPI ISL 529767|B.1.1.206|South Africa|2020-08-21	0.0005096396	Africa
Africa|hCoV-19/South Africa/KRISP-0464/2020|EPI ISL 495553|B.1.5|South Africa|2020-06-30	Africa|hCoV-19/South Africa/KRISP-K002772/2020|EPI ISL 529767|B.1.1.206|South Africa|2020-08-21	0.0003887165	Africa
Africa|hCoV-19/South Africa/KRISP-0469/2020|EPI ISL 495555|H.1|South Africa|2020-07-06	Africa|hCoV-19/South Africa/KRISP-K002772/2020|EPI ISL 529767|B.1.1.206|South Africa|2020-08-21	0.0004082071	Africa
Africa|hCoV-19/South Africa/KRISP-0474/2020|EPI ISL 495557|H.1|South Africa|2020-07-06	Africa|hCoV-19/South Africa/KRISP-K002772/2020|EPI ISL 529767|B.1.1.206|South Africa|2020-08-21	0.0004033653	Africa
Africa|hCoV-19/South Africa/KRISP-0475/2020|EPI ISL 495558|H.1|South Africa|2020-07-06	Africa|hCoV-19/South Africa/KRISP-K002772/2020|EPI ISL 529767|B.1.1.206|South Africa|2020-08-21	0.0004062320	Africa
Africa|hCoV-19/South Africa/KRISP-0478/2020|EPI ISL 495559|B.1.1|South Africa|2020-07-05	Africa|hCoV-19/South Africa/KRISP-K002772/2020|EPI ISL 529767|B.1.1.206|South Africa|2020-08-21	0.0003029432	Africa
Africa|hCoV-19/South Africa/KRISP-0485/2020|EPI ISL 495561|B.1.1.206|South Africa|2020-07-03	Africa|hCoV-19/South Africa/KRISP-K002772/2020|EPI ISL 529767|B.1.1.206|South Africa|2020-08-21	0.0002366724	Africa
Africa|hCoV-19/South Africa/KRISP-0487/2020|EPI ISL 495562|B.1.106|South Africa|2020-07-03	Africa|hCoV-19/South Africa/KRISP-K002772/2020|EPI ISL 529767|B.1.1.206|South Africa|2020-08-21	0.0006388378	Africa
Africa|hCoV-19/South Africa/KRISP-0489/2020|EPI ISL 498060|B.1.1.206|South Africa|2020-07-09	Africa|hCoV-19/South Africa/KRISP-K002772/2020|EPI ISL 529767|B.1.1.206|South Africa|2020-08-21	0.0002359125	Africa
Africa|hCoV-19/South Africa/KRISP-0490/2020|EPI ISL 498061|B.1.1.206|South Africa|2020-07-09	Africa|hCoV-19/South Africa/KRISP-K002772/2020|EPI ISL 529767|B.1.1.206|South Africa|2020-08-21	0.0002352466	Africa
Africa|hCoV-19/South Africa/KRISP-0491/2020|EPI ISL 498062|B.1.1.273|South Africa|2020-07-07	Africa|hCoV-19/South Africa/KRISP-K002772/2020|EPI ISL 529767|B.1.1.206|South Africa|2020-08-21	0.0005378532	Africa
Africa|hCoV-19/South Africa/KRISP-0492/2020|EPI ISL 498063|B.1.1.273|South Africa|2020-07-07	Africa|hCoV-19/South Africa/KRISP-K002772/2020|EPI ISL 529767|B.1.1.206|South Africa|2020-08-21	0.0005422032	Africa
Africa|hCoV-19/South Africa/KRISP-0493/2020|EPI ISL 498064|B.1.1.67|South Africa|2020-07-07	Africa|hCoV-19/South Africa/KRISP-K002772/2020|EPI ISL 529767|B.1.1.206|South Africa|2020-08-21	0.0004394797	Africa
Africa|hCoV-19/South Africa/KRISP-0494/2020|EPI ISL 498065|B.1.1.206|South Africa|2020-07-09	Africa|hCoV-19/South Africa/KRISP-K002772/2020|EPI ISL 529767|B.1.1.206|South Africa|2020-08-21	0.0002688587	Africa
Africa|hCoV-19/South Africa/KRISP-0497/2020|EPI ISL 498066|B.1.1.206|South Africa|2020-07-09	Africa|hCoV-19/South Africa/KRISP-K002772/2020|EPI ISL 529767|B.1.1.206|South Africa|2020-08-21	0.0002688587	Africa
Africa|hCoV-19/South Africa/KRISP-0498/2020|EPI ISL 498067|B.1|South Africa|2020-07-10	Africa|hCoV-19/South Africa/KRISP-K002772/2020|EPI ISL 529767|B.1.1.206|South Africa|2020-08-21	0.0006724905	Africa
Africa|hCoV-19/South Africa/KRISP-0500/2020|EPI ISL 498068|B.1.1|South Africa|2020-07-07	Africa|hCoV-19/South Africa/KRISP-K002772/2020|EPI ISL 529767|B.1.1.206|South Africa|2020-08-21	0.0004216050	Africa
Africa|hCoV-19/South Africa/KRISP-0501/2020|EPI ISL 498069|B.1.5|South Africa|2020-07-11	Africa|hCoV-19/South Africa/KRISP-K002772/2020|EPI ISL 529767|B.1.1.206|South Africa|2020-08-21	0.0005379252	Africa
Africa|hCoV-19/South Africa/KRISP-0502/2020|EPI ISL 498070|B.1.1.273|South Africa|2020-07-11	Africa|hCoV-19/South Africa/KRISP-K002772/2020|EPI ISL 529767|B.1.1.206|South Africa|2020-08-21	0.0005721150	Africa
Africa|hCoV-19/South Africa/KRISP-0503/2020|EPI ISL 498071|B.1.1.273|South Africa|2020-07-11	Africa|hCoV-19/South Africa/KRISP-K002772/2020|EPI ISL 529767|B.1.1.206|South Africa|2020-08-21	0.0006724746	Africa
Africa|hCoV-19/South Africa/KRISP-0526/2020|EPI ISL 498072|B.1.5.19|South Africa|2020-07-13	Africa|hCoV-19/South Africa/KRISP-K002772/2020|EPI ISL 529767|B.1.1.206|South Africa|2020-08-21	0.0005715418	Africa
Africa|hCoV-19/South Africa/KRISP-0527/2020|EPI ISL 498073|B.1.140|South Africa|2020-07-14	Africa|hCoV-19/South Africa/KRISP-K002772/2020|EPI ISL 529767|B.1.1.206|South Africa|2020-08-21	0.0007398017	Africa
Africa|hCoV-19/South Africa/KRISP-0529/2020|EPI ISL 498074|C.1|South Africa|2020-07-13	Africa|hCoV-19/South Africa/KRISP-K002772/2020|EPI ISL 529767|B.1.1.206|South Africa|2020-08-21	0.0005715418	Africa
Africa|hCoV-19/South Africa/KRISP-0531/2020|EPI ISL 498075|B.1.5|South Africa|2020-07-14	Africa|hCoV-19/South Africa/KRISP-K002772/2020|EPI ISL 529767|B.1.1.206|South Africa|2020-08-21	0.0006388530	Africa
Africa|hCoV-19/South Africa/KRISP-0534/2020|EPI ISL 498077|B.1.5|South Africa|2020-07-14	Africa|hCoV-19/South Africa/KRISP-K002772/2020|EPI ISL 529767|B.1.1.206|South Africa|2020-08-21	0.0006388960	Africa
Africa|hCoV-19/South Africa/KRISP-0535/2020|EPI ISL 498078|B.1.1.206|South Africa|2020-07-08	Africa|hCoV-19/South Africa/KRISP-K002772/2020|EPI ISL 529767|B.1.1.206|South Africa|2020-08-21	0.0003361175	Africa
Africa|hCoV-19/South Africa/KRISP-0536/2020|EPI ISL 498079|B.1.1|South Africa|2020-07-14	Africa|hCoV-19/South Africa/KRISP-K002772/2020|EPI ISL 529767|B.1.1.206|South Africa|2020-08-21	0.0003361309	Africa
Africa|hCoV-19/South Africa/KRISP-0538/2020|EPI ISL 498080|B.1.1.254|South Africa|2020-07-14	Africa|hCoV-19/South Africa/KRISP-K002772/2020|EPI ISL 529767|B.1.1.206|South Africa|2020-08-21	0.0004066728	Africa
Africa|hCoV-19/South Africa/KRISP-0539/2020|EPI ISL 498081|B.1.1.206|South Africa|2020-07-07	Africa|hCoV-19/South Africa/KRISP-K002772/2020|EPI ISL 529767|B.1.1.206|South Africa|2020-08-21	0.0003024853	Africa
Africa|hCoV-19/South Africa/KRISP-0540/2020|EPI ISL 498082|B.1.1|South Africa|2020-07-14	Africa|hCoV-19/South Africa/KRISP-K002772/2020|EPI ISL 529767|B.1.1.206|South Africa|2020-08-21	0.0002688821	Africa
Africa|hCoV-19/South Africa/KRISP-0541/2020|EPI ISL 498083|B.1.1.206|South Africa|2020-07-14	Africa|hCoV-19/South Africa/KRISP-K002772/2020|EPI ISL 529767|B.1.1.206|South Africa|2020-08-21	0.0004098545	Africa
Africa|hCoV-19/South Africa/KRISP-0543/2020|EPI ISL 498084|C.2|South Africa|2020-07-12	Africa|hCoV-19/South Africa/KRISP-K002772/2020|EPI ISL 529767|B.1.1.206|South Africa|2020-08-21	0.0007060180	Africa
Africa|hCoV-19/South Africa/KRISP-0544/2020|EPI ISL 498085|B.1.1.206|South Africa|2020-07-13	Africa|hCoV-19/South Africa/KRISP-K002772/2020|EPI ISL 529767|B.1.1.206|South Africa|2020-08-21	0.0002701294	Africa
Africa|hCoV-19/South Africa/KRISP-0545/2020|EPI ISL 498086|B.1.1.273|South Africa|2020-07-14	Africa|hCoV-19/South Africa/KRISP-K002772/2020|EPI ISL 529767|B.1.1.206|South Africa|2020-08-21	0.0006051358	Africa
Africa|hCoV-19/South Africa/KRISP-0548/2020|EPI ISL 498087|B.1.1.273|South Africa|2020-07-15	Africa|hCoV-19/South Africa/KRISP-K002772/2020|EPI ISL 529767|B.1.1.206|South Africa|2020-08-21	0.0005042153	Africa
Africa|hCoV-19/South Africa/KRISP-0549/2020|EPI ISL 498088|B.1.140|South Africa|2020-07-15	Africa|hCoV-19/South Africa/KRISP-K002772/2020|EPI ISL 529767|B.1.1.206|South Africa|2020-08-21	0.0006052433	Africa
Africa|hCoV-19/South Africa/KRISP-0550/2020|EPI ISL 498089|B.1.1.34|South Africa|2020-07-15	Africa|hCoV-19/South Africa/KRISP-K002772/2020|EPI ISL 529767|B.1.1.206|South Africa|2020-08-21	0.0005379235	Africa
Africa|hCoV-19/South Africa/KRISP-0551/2020|EPI ISL 498090|H.1|South Africa|2020-07-14	Africa|hCoV-19/South Africa/KRISP-K002772/2020|EPI ISL 529767|B.1.1.206|South Africa|2020-08-21	0.0004033654	Africa
Africa|hCoV-19/South Africa/KRISP-0552/2020|EPI ISL 498091|H.1|South Africa|2020-07-14	Africa|hCoV-19/South Africa/KRISP-K002772/2020|EPI ISL 529767|B.1.1.206|South Africa|2020-08-21	0.0004033654	Africa
Africa|hCoV-19/South Africa/KRISP-0553/2020|EPI ISL 498092|H.1|South Africa|2020-07-14	Africa|hCoV-19/South Africa/KRISP-K002772/2020|EPI ISL 529767|B.1.1.206|South Africa|2020-08-21	0.0003715297	Africa
Africa|hCoV-19/South Africa/KRISP-0554/2020|EPI ISL 498093|B.1.1|South Africa|2020-07-14	Africa|hCoV-19/South Africa/KRISP-K002772/2020|EPI ISL 529767|B.1.1.206|South Africa|2020-08-21	0.0003719819	Africa
Africa|hCoV-19/South Africa/KRISP-0555/2020|EPI ISL 498094|B.1.140|South Africa|2020-07-15	Africa|hCoV-19/South Africa/KRISP-K002772/2020|EPI ISL 529767|B.1.1.206|South Africa|2020-08-21	0.0006388683	Africa
Africa|hCoV-19/South Africa/KRISP-0556/2020|EPI ISL 498095|B.1.1.273|South Africa|2020-07-15	Africa|hCoV-19/South Africa/KRISP-K002772/2020|EPI ISL 529767|B.1.1.206|South Africa|2020-08-21	0.0005042272	Africa
Africa|hCoV-19/South Africa/KRISP-0557/2020|EPI ISL 498096|C.1|South Africa|2020-07-14	Africa|hCoV-19/South Africa/KRISP-K002772/2020|EPI ISL 529767|B.1.1.206|South Africa|2020-08-21	0.0005716187	Africa
Africa|hCoV-19/South Africa/KRISP-0558/2020|EPI ISL 498097|B.1.1.206|South Africa|2020-07-15	Africa|hCoV-19/South Africa/KRISP-K002772/2020|EPI ISL 529767|B.1.1.206|South Africa|2020-08-21	0.0003041071	Africa
Africa|hCoV-19/South Africa/KRISP-0559/2020|EPI ISL 498098|B.1.1.206|South Africa|2020-07-14	Africa|hCoV-19/South Africa/KRISP-K002772/2020|EPI ISL 529767|B.1.1.206|South Africa|2020-08-21	0.0002688767	Africa
Africa|hCoV-19/South Africa/KRISP-0560/2020|EPI ISL 498099|B.1.1|South Africa|2020-07-15	Africa|hCoV-19/South Africa/KRISP-K002772/2020|EPI ISL 529767|B.1.1.206|South Africa|2020-08-21	0.0003697193	Africa
Africa|hCoV-19/South Africa/KRISP-0561/2020|EPI ISL 498100|H.1|South Africa|2020-07-15	Africa|hCoV-19/South Africa/KRISP-K002772/2020|EPI ISL 529767|B.1.1.206|South Africa|2020-08-21	0.0004369880	Africa
Africa|hCoV-19/South Africa/KRISP-0562/2020|EPI ISL 498101|B.1.140|South Africa|2020-07-15	Africa|hCoV-19/South Africa/KRISP-K002772/2020|EPI ISL 529767|B.1.1.206|South Africa|2020-08-21	0.0005715822	Africa
Africa|hCoV-19/South Africa/KRISP-0564/2020|EPI ISL 498103|B.1.1|South Africa|2020-07-15	Africa|hCoV-19/South Africa/KRISP-K002772/2020|EPI ISL 529767|B.1.1.206|South Africa|2020-08-21	0.0003024854	Africa
Africa|hCoV-19/South Africa/KRISP-0565/2020|EPI ISL 498104|C.2|South Africa|2020-07-14	Africa|hCoV-19/South Africa/KRISP-K002772/2020|EPI ISL 529767|B.1.1.206|South Africa|2020-08-21	0.0005714920	Africa
Africa|hCoV-19/South Africa/KRISP-0567/2020|EPI ISL 498105|B.1.1.206|South Africa|2020-07-15	Africa|hCoV-19/South Africa/KRISP-K002772/2020|EPI ISL 529767|B.1.1.206|South Africa|2020-08-21	0.0002028813	Africa
Africa|hCoV-19/South Africa/KRISP-0568/2020|EPI ISL 498106|B.1.1|South Africa|2020-07-15	Africa|hCoV-19/South Africa/KRISP-K002772/2020|EPI ISL 529767|B.1.1.206|South Africa|2020-08-21	0.0003697193	Africa
Africa|hCoV-19/South Africa/KRISP-0569/2020|EPI ISL 498107|B.1.1.206|South Africa|2020-07-15	Africa|hCoV-19/South Africa/KRISP-K002772/2020|EPI ISL 529767|B.1.1.206|South Africa|2020-08-21	0.0001690603	Africa
Africa|hCoV-19/South Africa/KRISP-0570/2020|EPI ISL 498108|B.1.1.56|South Africa|2020-07-02	Africa|hCoV-19/South Africa/KRISP-K002772/2020|EPI ISL 529767|B.1.1.206|South Africa|2020-08-21	0.0004706418	Africa
Africa|hCoV-19/South Africa/KRISP-0571/2020|EPI ISL 498109|B.1.1.56|South Africa|2020-07-14	Africa|hCoV-19/South Africa/KRISP-K002772/2020|EPI ISL 529767|B.1.1.206|South Africa|2020-08-21	0.0004033734	Africa
Africa|hCoV-19/South Africa/KRISP-0572/2020|EPI ISL 498110|B.1.5|South Africa|2020-07-13	Africa|hCoV-19/South Africa/KRISP-K002772/2020|EPI ISL 529767|B.1.1.206|South Africa|2020-08-21	0.0006052291	Africa
Africa|hCoV-19/South Africa/KRISP-0573/2020|EPI ISL 498111|B.1.1.206|South Africa|2020-07-14	Africa|hCoV-19/South Africa/KRISP-K002772/2020|EPI ISL 529767|B.1.1.206|South Africa|2020-08-21	0.0002688768	Africa
Africa|hCoV-19/South Africa/KRISP-0574/2020|EPI ISL 498112|B.1.1.206|South Africa|2020-07-15	Africa|hCoV-19/South Africa/KRISP-K002772/2020|EPI ISL 529767|B.1.1.206|South Africa|2020-08-21	0.0003025057	Africa
Africa|hCoV-19/South Africa/KRISP-0575/2020|EPI ISL 498113|B.1.1.206|South Africa|2020-07-13	Africa|hCoV-19/South Africa/KRISP-K002772/2020|EPI ISL 529767|B.1.1.206|South Africa|2020-08-21	0.0002016319	Africa
Africa|hCoV-19/South Africa/KRISP-0576/2020|EPI ISL 498114|B.1.1.206|South Africa|2020-07-07	Africa|hCoV-19/South Africa/KRISP-K002772/2020|EPI ISL 529767|B.1.1.206|South Africa|2020-08-21	0.0001680265	Africa
Africa|hCoV-19/South Africa/KRISP-0577/2020|EPI ISL 498115|B.1.1.56|South Africa|2020-07-09	Africa|hCoV-19/South Africa/KRISP-K002772/2020|EPI ISL 529767|B.1.1.206|South Africa|2020-08-21	0.0005378874	Africa
Africa|hCoV-19/South Africa/KRISP-0578/2020|EPI ISL 498116|B.1.1.206|South Africa|2020-07-09	Africa|hCoV-19/South Africa/KRISP-K002772/2020|EPI ISL 529767|B.1.1.206|South Africa|2020-08-21	0.0002016407	Africa
Africa|hCoV-19/South Africa/KRISP-0579/2020|EPI ISL 498117|B.1.1.273|South Africa|2020-07-08	Africa|hCoV-19/South Africa/KRISP-K002772/2020|EPI ISL 529767|B.1.1.206|South Africa|2020-08-21	0.0005378766	Africa
Africa|hCoV-19/South Africa/KRISP-0580/2020|EPI ISL 498118|B.1.1.206|South Africa|2020-07-07	Africa|hCoV-19/South Africa/KRISP-K002772/2020|EPI ISL 529767|B.1.1.206|South Africa|2020-08-21	0.0002016407	Africa
Africa|hCoV-19/South Africa/KRISP-0581/2020|EPI ISL 498119|B.1.1.273|South Africa|2020-07-09	Africa|hCoV-19/South Africa/KRISP-K002772/2020|EPI ISL 529767|B.1.1.206|South Africa|2020-08-21	0.0004705914	Africa
Africa|hCoV-19/South Africa/KRISP-0584/2020|EPI ISL 498122|B.1|South Africa|2020-07-07	Africa|hCoV-19/South Africa/KRISP-K002772/2020|EPI ISL 529767|B.1.1.206|South Africa|2020-08-21	0.0005379127	Africa
Africa|hCoV-19/South Africa/KRISP-0585/2020|EPI ISL 498123|B.1.140|South Africa|2020-07-08	Africa|hCoV-19/South Africa/KRISP-K002772/2020|EPI ISL 529767|B.1.1.206|South Africa|2020-08-21	0.0006725063	Africa
Africa|hCoV-19/South Africa/KRISP-0586/2020|EPI ISL 498124|B.1.1.273|South Africa|2020-07-08	Africa|hCoV-19/South Africa/KRISP-K002772/2020|EPI ISL 529767|B.1.1.206|South Africa|2020-08-21	0.0005042373	Africa
Africa|hCoV-19/South Africa/KRISP-0587/2020|EPI ISL 498125|B.1.1.56|South Africa|2020-07-09	Africa|hCoV-19/South Africa/KRISP-K002772/2020|EPI ISL 529767|B.1.1.206|South Africa|2020-08-21	0.0005042373	Africa
Africa|hCoV-19/South Africa/KRISP-0588/2020|EPI ISL 498126|B.1.140|South Africa|2020-07-08	Africa|hCoV-19/South Africa/KRISP-K002772/2020|EPI ISL 529767|B.1.1.206|South Africa|2020-08-21	0.0006388530	Africa
Africa|hCoV-19/South Africa/KRISP-06/2020|EPI ISL 421573|B.6|South Africa|2020-03-31	Africa|hCoV-19/South Africa/KRISP-K002772/2020|EPI ISL 529767|B.1.1.206|South Africa|2020-08-21	0.0006751299	Africa
Africa|hCoV-19/South Africa/KRISP-07/2020|EPI ISL 421574|B.1.106|South Africa|2020-04-01	Africa|hCoV-19/South Africa/KRISP-K002772/2020|EPI ISL 529767|B.1.1.206|South Africa|2020-08-21	0.0004370129	Africa
Africa|hCoV-19/South Africa/KRISP-101/2020|EPI ISL 455631|B.1.5|South Africa|2020-04-30	Africa|hCoV-19/South Africa/KRISP-K002772/2020|EPI ISL 529767|B.1.1.206|South Africa|2020-08-21	0.0004369982	Africa
Africa|hCoV-19/South Africa/KRISP-102/2020|EPI ISL 455632|B.1.1|South Africa|2020-04-30	Africa|hCoV-19/South Africa/KRISP-K002772/2020|EPI ISL 529767|B.1.1.206|South Africa|2020-08-21	0.0003361016	Africa
Africa|hCoV-19/South Africa/KRISP-103/2020|EPI ISL 455633|B.1.106|South Africa|2020-04-30	Africa|hCoV-19/South Africa/KRISP-K002772/2020|EPI ISL 529767|B.1.1.206|South Africa|2020-08-21	0.0005386242	Africa
Africa|hCoV-19/South Africa/KRISP-104/2020|EPI ISL 455634|B.1.106|South Africa|2020-05-01	Africa|hCoV-19/South Africa/KRISP-K002772/2020|EPI ISL 529767|B.1.1.206|South Africa|2020-08-21	0.0005554112	Africa
Africa|hCoV-19/South Africa/KRISP-105/2020|EPI ISL 455635|B.1.106|South Africa|2020-05-05	Africa|hCoV-19/South Africa/KRISP-K002772/2020|EPI ISL 529767|B.1.1.206|South Africa|2020-08-21	0.0005394774	Africa
Africa|hCoV-19/South Africa/KRISP-106/2020|EPI ISL 455636|B.1.106|South Africa|2020-03-31	Africa|hCoV-19/South Africa/KRISP-K002772/2020|EPI ISL 529767|B.1.1.206|South Africa|2020-08-21	0.0004706230	Africa
Africa|hCoV-19/South Africa/KRISP-108/2020|EPI ISL 455638|B.1|South Africa|2020-05-04	Africa|hCoV-19/South Africa/KRISP-K002772/2020|EPI ISL 529767|B.1.1.206|South Africa|2020-08-21	0.0005564669	Africa
Africa|hCoV-19/South Africa/KRISP-109/2020|EPI ISL 455639|B.1.1.57|South Africa|2020-03-31	Africa|hCoV-19/South Africa/KRISP-K002772/2020|EPI ISL 529767|B.1.1.206|South Africa|2020-08-21	0.0004033553	Africa
Africa|hCoV-19/South Africa/KRISP-K000566/2020|EPI ISL 509223|B.1.1.206|South Africa|2020-07-13	Africa|hCoV-19/South Africa/KRISP-K002772/2020|EPI ISL 529767|B.1.1.206|South Africa|2020-08-21	0.0002016407	Africa
Africa|hCoV-19/South Africa/KRISP-K000567/2020|EPI ISL 509224|B.1.1.62|South Africa|2020-07-13	Africa|hCoV-19/South Africa/KRISP-K002772/2020|EPI ISL 529767|B.1.1.206|South Africa|2020-08-21	0.0004706799	Africa
Africa|hCoV-19/South Africa/KRISP-K000568/2020|EPI ISL 509225|B.1.1.206|South Africa|2020-07-11	Africa|hCoV-19/South Africa/KRISP-K002772/2020|EPI ISL 529767|B.1.1.206|South Africa|2020-08-21	0.0002688768	Africa
Africa|hCoV-19/South Africa/KRISP-K000569/2020|EPI ISL 509226|H.1|South Africa|2020-07-11	Africa|hCoV-19/South Africa/KRISP-K002772/2020|EPI ISL 529767|B.1.1.206|South Africa|2020-08-21	0.0005042711	Africa
Africa|hCoV-19/South Africa/KRISP-K000571/2020|EPI ISL 509227|B.1.1.99|South Africa|2020-07-13	Africa|hCoV-19/South Africa/KRISP-K002772/2020|EPI ISL 529767|B.1.1.206|South Africa|2020-08-21	0.0003396859	Africa
Africa|hCoV-19/South Africa/KRISP-K000572/2020|EPI ISL 509228|B.1.1.206|South Africa|2020-07-13	Africa|hCoV-19/South Africa/KRISP-K002772/2020|EPI ISL 529767|B.1.1.206|South Africa|2020-08-21	0.0002688714	Africa
Africa|hCoV-19/South Africa/KRISP-K000573/2020|EPI ISL 509229|B.1.1.206|South Africa|2020-07-10	Africa|hCoV-19/South Africa/KRISP-K002772/2020|EPI ISL 529767|B.1.1.206|South Africa|2020-08-21	0.0002016359	Africa
Africa|hCoV-19/South Africa/KRISP-K000574/2020|EPI ISL 509230|B.1.5.19|South Africa|2020-07-13	Africa|hCoV-19/South Africa/KRISP-K002772/2020|EPI ISL 529767|B.1.1.206|South Africa|2020-08-21	0.0005378893	Africa
Africa|hCoV-19/South Africa/KRISP-K000575/2020|EPI ISL 509231|B.1.140|South Africa|2020-07-13	Africa|hCoV-19/South Africa/KRISP-K002772/2020|EPI ISL 529767|B.1.1.206|South Africa|2020-08-21	0.0006388380	Africa
Africa|hCoV-19/South Africa/KRISP-K000576/2020|EPI ISL 509232|B.1.1.206|South Africa|2020-07-13	Africa|hCoV-19/South Africa/KRISP-K002772/2020|EPI ISL 529767|B.1.1.206|South Africa|2020-08-21	0.0003024854	Africa
Africa|hCoV-19/South Africa/KRISP-K000577/2020|EPI ISL 509233|B.1.1.206|South Africa|2020-07-11	Africa|hCoV-19/South Africa/KRISP-K002772/2020|EPI ISL 529767|B.1.1.206|South Africa|2020-08-21	0.0002352569	Africa
Africa|hCoV-19/South Africa/KRISP-K000578/2020|EPI ISL 509234|C.1|South Africa|2020-07-13	Africa|hCoV-19/South Africa/KRISP-K002772/2020|EPI ISL 529767|B.1.1.206|South Africa|2020-08-21	0.0006431404	Africa
Africa|hCoV-19/South Africa/KRISP-K000579/2020|EPI ISL 509235|C.1|South Africa|2020-07-10	Africa|hCoV-19/South Africa/KRISP-K002772/2020|EPI ISL 529767|B.1.1.206|South Africa|2020-08-21	0.0005042881	Africa
Africa|hCoV-19/South Africa/KRISP-K000580/2020|EPI ISL 509236|B.1.1|South Africa|2020-07-13	Africa|hCoV-19/South Africa/KRISP-K002772/2020|EPI ISL 529767|B.1.1.206|South Africa|2020-08-21	0.0004369880	Africa
Africa|hCoV-19/South Africa/KRISP-K000581/2020|EPI ISL 509237|B.1.1.206|South Africa|2020-07-13	Africa|hCoV-19/South Africa/KRISP-K002772/2020|EPI ISL 529767|B.1.1.206|South Africa|2020-08-21	0.0003025057	Africa
Africa|hCoV-19/South Africa/KRISP-K000582/2020|EPI ISL 509238|B.1.1.206|South Africa|2020-07-13	Africa|hCoV-19/South Africa/KRISP-K002772/2020|EPI ISL 529767|B.1.1.206|South Africa|2020-08-21	0.0003024985	Africa
Africa|hCoV-19/South Africa/KRISP-K000583/2020|EPI ISL 509239|B.1.1.206|South Africa|2020-07-13	Africa|hCoV-19/South Africa/KRISP-K002772/2020|EPI ISL 529767|B.1.1.206|South Africa|2020-08-21	0.0001344126	Africa
Africa|hCoV-19/South Africa/KRISP-K000584/2020|EPI ISL 509240|B.1.1.273|South Africa|2020-07-13	Africa|hCoV-19/South Africa/KRISP-K002772/2020|EPI ISL 529767|B.1.1.206|South Africa|2020-08-21	0.0005714806	Africa
Africa|hCoV-19/South Africa/KRISP-K000585/2020|EPI ISL 509241|B.1.140|South Africa|2020-07-13	Africa|hCoV-19/South Africa/KRISP-K002772/2020|EPI ISL 529767|B.1.1.206|South Africa|2020-08-21	0.0005715822	Africa
Africa|hCoV-19/South Africa/KRISP-K000586/2020|EPI ISL 509242|B.1.140|South Africa|2020-07-13	Africa|hCoV-19/South Africa/KRISP-K002772/2020|EPI ISL 529767|B.1.1.206|South Africa|2020-08-21	0.0006055366	Africa
Africa|hCoV-19/South Africa/KRISP-K000588/2020|EPI ISL 509243|B.1.1.206|South Africa|2020-07-13	Africa|hCoV-19/South Africa/KRISP-K002772/2020|EPI ISL 529767|B.1.1.206|South Africa|2020-08-21	0.0001680192	Africa
Africa|hCoV-19/South Africa/KRISP-K000589/2020|EPI ISL 509244|B.1.1.206|South Africa|2020-07-13	Africa|hCoV-19/South Africa/KRISP-K002772/2020|EPI ISL 529767|B.1.1.206|South Africa|2020-08-21	0.0002352671	Africa
Africa|hCoV-19/South Africa/KRISP-K000591/2020|EPI ISL 509245|B.1.5|South Africa|2020-07-12	Africa|hCoV-19/South Africa/KRISP-K002772/2020|EPI ISL 529767|B.1.1.206|South Africa|2020-08-21	0.0004033748	Africa
Africa|hCoV-19/South Africa/KRISP-K000592/2020|EPI ISL 509246|B.1.1.273|South Africa|2020-07-13	Africa|hCoV-19/South Africa/KRISP-K002772/2020|EPI ISL 529767|B.1.1.206|South Africa|2020-08-21	0.0005083083	Africa
Africa|hCoV-19/South Africa/KRISP-K000594/2020|EPI ISL 509247|B.1.140|South Africa|2020-07-02	Africa|hCoV-19/South Africa/KRISP-K002772/2020|EPI ISL 529767|B.1.1.206|South Africa|2020-08-21	0.0006724904	Africa
Africa|hCoV-19/South Africa/KRISP-K000595/2020|EPI ISL 509248|B.1.140|South Africa|2020-07-02	Africa|hCoV-19/South Africa/KRISP-K002772/2020|EPI ISL 529767|B.1.1.206|South Africa|2020-08-21	0.0006388530	Africa
Africa|hCoV-19/South Africa/KRISP-K000596/2020|EPI ISL 509249|B.1.1.206|South Africa|2020-07-02	Africa|hCoV-19/South Africa/KRISP-K002772/2020|EPI ISL 529767|B.1.1.206|South Africa|2020-08-21	0.0002688885	Africa
Africa|hCoV-19/South Africa/KRISP-K000597/2020|EPI ISL 509250|B.1.1.34|South Africa|2020-07-13	Africa|hCoV-19/South Africa/KRISP-K002772/2020|EPI ISL 529767|B.1.1.206|South Africa|2020-08-21	0.0004369777	Africa
Africa|hCoV-19/South Africa/KRISP-K000598/2020|EPI ISL 509251|B.1.1.206|South Africa|2020-07-03	Africa|hCoV-19/South Africa/KRISP-K002772/2020|EPI ISL 529767|B.1.1.206|South Africa|2020-08-21	0.0002688821	Africa
Africa|hCoV-19/South Africa/KRISP-K000599/2020|EPI ISL 509252|B.1.1.273|South Africa|2020-07-13	Africa|hCoV-19/South Africa/KRISP-K002772/2020|EPI ISL 529767|B.1.1.206|South Africa|2020-08-21	0.0004033558	Africa
Africa|hCoV-19/South Africa/KRISP-K000600/2020|EPI ISL 509253|B.1.1.206|South Africa|2020-07-01	Africa|hCoV-19/South Africa/KRISP-K002772/2020|EPI ISL 529767|B.1.1.206|South Africa|2020-08-21	0.0002688651	Africa
Africa|hCoV-19/South Africa/KRISP-K000601/2020|EPI ISL 509254|B.1.1.57|South Africa|2020-07-13	Africa|hCoV-19/South Africa/KRISP-K002772/2020|EPI ISL 529767|B.1.1.206|South Africa|2020-08-21	0.0003697354	Africa
Africa|hCoV-19/South Africa/KRISP-K000602/2020|EPI ISL 509255|B.1.1.206|South Africa|2020-07-01	Africa|hCoV-19/South Africa/KRISP-K002772/2020|EPI ISL 529767|B.1.1.206|South Africa|2020-08-21	0.0002352522	Africa
Africa|hCoV-19/South Africa/KRISP-K000603/2020|EPI ISL 509256|B.1.1.206|South Africa|2020-07-02	Africa|hCoV-19/South Africa/KRISP-K002772/2020|EPI ISL 529767|B.1.1.206|South Africa|2020-08-21	0.0002016359	Africa
Africa|hCoV-19/South Africa/KRISP-K000604/2020|EPI ISL 509257|C.1|South Africa|2020-07-01	Africa|hCoV-19/South Africa/KRISP-K002772/2020|EPI ISL 529767|B.1.1.206|South Africa|2020-08-21	0.0005378640	Africa
Africa|hCoV-19/South Africa/KRISP-K000606/2020|EPI ISL 509259|B.1.1.206|South Africa|2020-07-02	Africa|hCoV-19/South Africa/KRISP-K002772/2020|EPI ISL 529767|B.1.1.206|South Africa|2020-08-21	0.0003091336	Africa
Africa|hCoV-19/South Africa/KRISP-K000607/2020|EPI ISL 509260|B.1.1.57|South Africa|2020-07-13	Africa|hCoV-19/South Africa/KRISP-K002772/2020|EPI ISL 529767|B.1.1.206|South Africa|2020-08-21	0.0004369967	Africa
Africa|hCoV-19/South Africa/KRISP-K000608/2020|EPI ISL 509261|H.1|South Africa|2020-07-03	Africa|hCoV-19/South Africa/KRISP-K002772/2020|EPI ISL 529767|B.1.1.206|South Africa|2020-08-21	0.0004380627	Africa
Africa|hCoV-19/South Africa/KRISP-K000612/2020|EPI ISL 509264|B.1.1.206|South Africa|2020-07-01	Africa|hCoV-19/South Africa/KRISP-K002772/2020|EPI ISL 529767|B.1.1.206|South Africa|2020-08-21	0.0002688651	Africa
Africa|hCoV-19/South Africa/KRISP-K000613/2020|EPI ISL 509265|B.1.1.206|South Africa|2020-07-14	Africa|hCoV-19/South Africa/KRISP-K002772/2020|EPI ISL 529767|B.1.1.206|South Africa|2020-08-21	0.0003361175	Africa
Africa|hCoV-19/South Africa/KRISP-K000614/2020|EPI ISL 509266|B.1.1.206|South Africa|2020-07-02	Africa|hCoV-19/South Africa/KRISP-K002772/2020|EPI ISL 529767|B.1.1.206|South Africa|2020-08-21	0.0002352624	Africa
Africa|hCoV-19/South Africa/KRISP-K000615/2020|EPI ISL 509267|B.1.1.206|South Africa|2020-07-02	Africa|hCoV-19/South Africa/KRISP-K002772/2020|EPI ISL 529767|B.1.1.206|South Africa|2020-08-21	0.0002352419	Africa
Africa|hCoV-19/South Africa/KRISP-K000616/2020|EPI ISL 509268|B.1.1.206|South Africa|2020-07-01	Africa|hCoV-19/South Africa/KRISP-K002772/2020|EPI ISL 529767|B.1.1.206|South Africa|2020-08-21	0.0002032476	Africa
Africa|hCoV-19/South Africa/KRISP-K000617/2020|EPI ISL 509269|B.1.1.206|South Africa|2020-07-01	Africa|hCoV-19/South Africa/KRISP-K002772/2020|EPI ISL 529767|B.1.1.206|South Africa|2020-08-21	0.0002016447	Africa
Africa|hCoV-19/South Africa/KRISP-K000618/2020|EPI ISL 509270|B.1.1.206|South Africa|2020-07-03	Africa|hCoV-19/South Africa/KRISP-K002772/2020|EPI ISL 529767|B.1.1.206|South Africa|2020-08-21	0.0001680265	Africa
Africa|hCoV-19/South Africa/KRISP-K000620/2020|EPI ISL 509272|B.1.1.206|South Africa|2020-07-01	Africa|hCoV-19/South Africa/KRISP-K002772/2020|EPI ISL 529767|B.1.1.206|South Africa|2020-08-21	0.0002388721	Africa
Africa|hCoV-19/South Africa/KRISP-K000621/2020|EPI ISL 509273|B.1.140|South Africa|2020-07-02	Africa|hCoV-19/South Africa/KRISP-K002772/2020|EPI ISL 529767|B.1.1.206|South Africa|2020-08-21	0.0006441587	Africa
Africa|hCoV-19/South Africa/KRISP-K000622/2020|EPI ISL 509274|B.1.1|South Africa|2020-07-03	Africa|hCoV-19/South Africa/KRISP-K002772/2020|EPI ISL 529767|B.1.1.206|South Africa|2020-08-21	0.0003024854	Africa
Africa|hCoV-19/South Africa/KRISP-K000623/2020|EPI ISL 509275|B.1.1.206|South Africa|2020-07-04	Africa|hCoV-19/South Africa/KRISP-K002772/2020|EPI ISL 529767|B.1.1.206|South Africa|2020-08-21	0.0003024925	Africa
Africa|hCoV-19/South Africa/KRISP-K000624/2020|EPI ISL 509276|B.1.1.206|South Africa|2020-07-02	Africa|hCoV-19/South Africa/KRISP-K002772/2020|EPI ISL 529767|B.1.1.206|South Africa|2020-08-21	0.0002028265	Africa
Africa|hCoV-19/South Africa/KRISP-K000625/2020|EPI ISL 509277|B.1.1.206|South Africa|2020-07-11	Africa|hCoV-19/South Africa/KRISP-K002772/2020|EPI ISL 529767|B.1.1.206|South Africa|2020-08-21	0.0002714583	Africa
Africa|hCoV-19/South Africa/KRISP-K000626/2020|EPI ISL 509278|B.1.1.1|South Africa|2020-07-07	Africa|hCoV-19/South Africa/KRISP-K002772/2020|EPI ISL 529767|B.1.1.206|South Africa|2020-08-21	0.0005198163	Africa
Africa|hCoV-19/South Africa/KRISP-K000628/2020|EPI ISL 509279|B.1.1.206|South Africa|2020-07-12	Africa|hCoV-19/South Africa/KRISP-K002772/2020|EPI ISL 529767|B.1.1.206|South Africa|2020-08-21	0.0002016407	Africa
Africa|hCoV-19/South Africa/KRISP-K000629/2020|EPI ISL 509280|B.1.1|South Africa|2020-07-03	Africa|hCoV-19/South Africa/KRISP-K002772/2020|EPI ISL 529767|B.1.1.206|South Africa|2020-08-21	0.0004845854	Africa
Africa|hCoV-19/South Africa/KRISP-K000630/2020|EPI ISL 509281|B.1.1.206|South Africa|2020-07-03	Africa|hCoV-19/South Africa/KRISP-K002772/2020|EPI ISL 529767|B.1.1.206|South Africa|2020-08-21	0.0002352567	Africa
Africa|hCoV-19/South Africa/KRISP-K000631/2020|EPI ISL 509282|B.1.1.206|South Africa|2020-07-04	Africa|hCoV-19/South Africa/KRISP-K002772/2020|EPI ISL 529767|B.1.1.206|South Africa|2020-08-21	0.0002032200	Africa
Africa|hCoV-19/South Africa/KRISP-K000632/2020|EPI ISL 509283|B.1.1.206|South Africa|2020-07-02	Africa|hCoV-19/South Africa/KRISP-K002772/2020|EPI ISL 529767|B.1.1.206|South Africa|2020-08-21	0.0002016359	Africa
Africa|hCoV-19/South Africa/KRISP-K000633/2020|EPI ISL 509284|B.1.1.206|South Africa|2020-07-02	Africa|hCoV-19/South Africa/KRISP-K002772/2020|EPI ISL 529767|B.1.1.206|South Africa|2020-08-21	0.0001680265	Africa
Africa|hCoV-19/South Africa/KRISP-K000635/2020|EPI ISL 509285|B.1|South Africa|2020-07-07	Africa|hCoV-19/South Africa/KRISP-K002772/2020|EPI ISL 529767|B.1.1.206|South Africa|2020-08-21	0.0005715438	Africa
Africa|hCoV-19/South Africa/KRISP-K000637/2020|EPI ISL 509287|B.1.106|South Africa|2020-07-13	Africa|hCoV-19/South Africa/KRISP-K002772/2020|EPI ISL 529767|B.1.1.206|South Africa|2020-08-21	0.0005042491	Africa
Africa|hCoV-19/South Africa/KRISP-K000639/2020|EPI ISL 509288|C.1|South Africa|2020-07-13	Africa|hCoV-19/South Africa/KRISP-K002772/2020|EPI ISL 529767|B.1.1.206|South Africa|2020-08-21	0.0005075981	Africa
Africa|hCoV-19/South Africa/KRISP-K000640/2020|EPI ISL 509289|B.1.5.31|South Africa|2020-07-13	Africa|hCoV-19/South Africa/KRISP-K002772/2020|EPI ISL 529767|B.1.1.206|South Africa|2020-08-21	0.0005042610	Africa
Africa|hCoV-19/South Africa/KRISP-K000641/2020|EPI ISL 509290|B.1.1.34|South Africa|2020-07-13	Africa|hCoV-19/South Africa/KRISP-K002772/2020|EPI ISL 529767|B.1.1.206|South Africa|2020-08-21	0.0005715667	Africa
Africa|hCoV-19/South Africa/KRISP-K000643/2020|EPI ISL 509292|C.1|South Africa|2020-07-10	Africa|hCoV-19/South Africa/KRISP-K002772/2020|EPI ISL 529767|B.1.1.206|South Africa|2020-08-21	0.0005042373	Africa
Africa|hCoV-19/South Africa/KRISP-K000649/2020|EPI ISL 509293|B.1.5.19|South Africa|2020-07-13	Africa|hCoV-19/South Africa/KRISP-K002772/2020|EPI ISL 529767|B.1.1.206|South Africa|2020-08-21	0.0006724453	Africa
Africa|hCoV-19/South Africa/KRISP-K000650/2020|EPI ISL 509294|B.1.1.206|South Africa|2020-07-13	Africa|hCoV-19/South Africa/KRISP-K002772/2020|EPI ISL 529767|B.1.1.206|South Africa|2020-08-21	0.0004033383	Africa
Africa|hCoV-19/South Africa/KRISP-K000652/2020|EPI ISL 509296|B.1.1.273|South Africa|2020-07-13	Africa|hCoV-19/South Africa/KRISP-K002772/2020|EPI ISL 529767|B.1.1.206|South Africa|2020-08-21	0.0005378405	Africa
Africa|hCoV-19/South Africa/KRISP-K000655/2020|EPI ISL 509298|B.1.1.254|South Africa|2020-07-12	Africa|hCoV-19/South Africa/KRISP-K002772/2020|EPI ISL 529767|B.1.1.206|South Africa|2020-08-21	0.0004195634	Africa
Africa|hCoV-19/South Africa/KRISP-K000658/2020|EPI ISL 509299|C.1|South Africa|2020-07-13	Africa|hCoV-19/South Africa/KRISP-K002772/2020|EPI ISL 529767|B.1.1.206|South Africa|2020-08-21	0.0006728515	Africa
Africa|hCoV-19/South Africa/KRISP-K000659/2020|EPI ISL 509300|B.1.1.206|South Africa|2020-07-13	Africa|hCoV-19/South Africa/KRISP-K002772/2020|EPI ISL 529767|B.1.1.206|South Africa|2020-08-21	0.0004034332	Africa
Africa|hCoV-19/South Africa/KRISP-K001035/2020|EPI ISL 509301|H.1|South Africa|2020-07-17	Africa|hCoV-19/South Africa/KRISP-K002772/2020|EPI ISL 529767|B.1.1.206|South Africa|2020-08-21	0.0004033654	Africa
Africa|hCoV-19/South Africa/KRISP-K001037/2020|EPI ISL 509302|B.1.140|South Africa|2020-07-16	Africa|hCoV-19/South Africa/KRISP-K002772/2020|EPI ISL 529767|B.1.1.206|South Africa|2020-08-21	0.0005715822	Africa
Africa|hCoV-19/South Africa/KRISP-K001038/2020|EPI ISL 509303|B.1.1.273|South Africa|2020-07-16	Africa|hCoV-19/South Africa/KRISP-K002772/2020|EPI ISL 529767|B.1.1.206|South Africa|2020-08-21	0.0005378405	Africa
Africa|hCoV-19/South Africa/KRISP-K001041/2020|EPI ISL 509304|B.1.1.273|South Africa|2020-07-16	Africa|hCoV-19/South Africa/KRISP-K002772/2020|EPI ISL 529767|B.1.1.206|South Africa|2020-08-21	0.0005715055	Africa
Africa|hCoV-19/South Africa/KRISP-K001043/2020|EPI ISL 509305|B.1.5.16|South Africa|2020-07-02	Africa|hCoV-19/South Africa/KRISP-K002772/2020|EPI ISL 529767|B.1.1.206|South Africa|2020-08-21	0.0007397520	Africa
Africa|hCoV-19/South Africa/KRISP-K001044/2020|EPI ISL 509306|B.1.1|South Africa|2020-07-18	Africa|hCoV-19/South Africa/KRISP-K002772/2020|EPI ISL 529767|B.1.1.206|South Africa|2020-08-21	0.0003361163	Africa
Africa|hCoV-19/South Africa/KRISP-K001045/2020|EPI ISL 509307|C.2|South Africa|2020-07-18	Africa|hCoV-19/South Africa/KRISP-K002772/2020|EPI ISL 529767|B.1.1.206|South Africa|2020-08-21	0.0005715169	Africa
Africa|hCoV-19/South Africa/KRISP-K001049/2020|EPI ISL 509308|B.1.1.34|South Africa|2020-07-16	Africa|hCoV-19/South Africa/KRISP-K002772/2020|EPI ISL 529767|B.1.1.206|South Africa|2020-08-21	0.0005715190	Africa
Africa|hCoV-19/South Africa/KRISP-K001051/2020|EPI ISL 509309|B.1.1.206|South Africa|2020-07-14	Africa|hCoV-19/South Africa/KRISP-K002772/2020|EPI ISL 529767|B.1.1.206|South Africa|2020-08-21	0.0004370348	Africa
Africa|hCoV-19/South Africa/KRISP-K001052/2020|EPI ISL 509310|B.1.1.206|South Africa|2020-07-14	Africa|hCoV-19/South Africa/KRISP-K002772/2020|EPI ISL 529767|B.1.1.206|South Africa|2020-08-21	0.0002352522	Africa
Africa|hCoV-19/South Africa/KRISP-K001053/2020|EPI ISL 509311|B.1.1.206|South Africa|2020-07-03	Africa|hCoV-19/South Africa/KRISP-K002772/2020|EPI ISL 529767|B.1.1.206|South Africa|2020-08-21	0.0002358751	Africa
Africa|hCoV-19/South Africa/KRISP-K001055/2020|EPI ISL 509313|B.1.1.62|South Africa|2020-07-13	Africa|hCoV-19/South Africa/KRISP-K002772/2020|EPI ISL 529767|B.1.1.206|South Africa|2020-08-21	0.0004706529	Africa
Africa|hCoV-19/South Africa/KRISP-K001057/2020|EPI ISL 509314|B.1.1.254|South Africa|2020-07-03	Africa|hCoV-19/South Africa/KRISP-K002772/2020|EPI ISL 529767|B.1.1.206|South Africa|2020-08-21	0.0004033383	Africa
Africa|hCoV-19/South Africa/KRISP-K001059/2020|EPI ISL 509316|B.1.1|South Africa|2020-07-01	Africa|hCoV-19/South Africa/KRISP-K002772/2020|EPI ISL 529767|B.1.1.206|South Africa|2020-08-21	0.0005378767	Africa
Africa|hCoV-19/South Africa/KRISP-K001061/2020|EPI ISL 509317|B.1.1.206|South Africa|2020-07-04	Africa|hCoV-19/South Africa/KRISP-K002772/2020|EPI ISL 529767|B.1.1.206|South Africa|2020-08-21	0.0002688768	Africa
Africa|hCoV-19/South Africa/KRISP-K001062/2020|EPI ISL 509318|B.1.1.206|South Africa|2020-07-03	Africa|hCoV-19/South Africa/KRISP-K002772/2020|EPI ISL 529767|B.1.1.206|South Africa|2020-08-21	0.0002352466	Africa
Africa|hCoV-19/South Africa/KRISP-K001063/2020|EPI ISL 509319|B.1.5|South Africa|2020-07-03	Africa|hCoV-19/South Africa/KRISP-K002772/2020|EPI ISL 529767|B.1.1.206|South Africa|2020-08-21	0.0006052048	Africa
Africa|hCoV-19/South Africa/KRISP-K001064/2020|EPI ISL 509320|B.1.1.273|South Africa|2020-07-03	Africa|hCoV-19/South Africa/KRISP-K002772/2020|EPI ISL 529767|B.1.1.206|South Africa|2020-08-21	0.0004033734	Africa
Africa|hCoV-19/South Africa/KRISP-K001065/2020|EPI ISL 509321|B.1.1|South Africa|2020-07-03	Africa|hCoV-19/South Africa/KRISP-K002772/2020|EPI ISL 529767|B.1.1.206|South Africa|2020-08-21	0.0003697441	Africa
Africa|hCoV-19/South Africa/KRISP-K001067/2020|EPI ISL 509323|B.1.1.206|South Africa|2020-07-02	Africa|hCoV-19/South Africa/KRISP-K002772/2020|EPI ISL 529767|B.1.1.206|South Africa|2020-08-21	0.0003024985	Africa
Africa|hCoV-19/South Africa/KRISP-K001068/2020|EPI ISL 509324|C.1|South Africa|2020-07-14	Africa|hCoV-19/South Africa/KRISP-K002772/2020|EPI ISL 529767|B.1.1.206|South Africa|2020-08-21	0.0005714920	Africa
Africa|hCoV-19/South Africa/KRISP-K001071/2020|EPI ISL 509325|B.1.1.273|South Africa|2020-07-18	Africa|hCoV-19/South Africa/KRISP-K002772/2020|EPI ISL 529767|B.1.1.206|South Africa|2020-08-21	0.0004706119	Africa
Africa|hCoV-19/South Africa/KRISP-K001072/2020|EPI ISL 509326|B.1.1.206|South Africa|2020-07-14	Africa|hCoV-19/South Africa/KRISP-K002772/2020|EPI ISL 529767|B.1.1.206|South Africa|2020-08-21	0.0002688704	Africa
Africa|hCoV-19/South Africa/KRISP-K001073/2020|EPI ISL 509327|B.1.1|South Africa|2020-07-14	Africa|hCoV-19/South Africa/KRISP-K002772/2020|EPI ISL 529767|B.1.1.206|South Africa|2020-08-21	0.0003697441	Africa
Africa|hCoV-19/South Africa/KRISP-K001074/2020|EPI ISL 509328|C.1|South Africa|2020-07-14	Africa|hCoV-19/South Africa/KRISP-K002772/2020|EPI ISL 529767|B.1.1.206|South Africa|2020-08-21	0.0006051478	Africa
Africa|hCoV-19/South Africa/KRISP-K001075/2020|EPI ISL 509329|C.1|South Africa|2020-07-02	Africa|hCoV-19/South Africa/KRISP-K002772/2020|EPI ISL 529767|B.1.1.206|South Africa|2020-08-21	0.0005714920	Africa
Africa|hCoV-19/South Africa/KRISP-K001076/2020|EPI ISL 509330|B.1.1|South Africa|2020-07-04	Africa|hCoV-19/South Africa/KRISP-K002772/2020|EPI ISL 529767|B.1.1.206|South Africa|2020-08-21	0.0003697193	Africa
Africa|hCoV-19/South Africa/KRISP-K001077/2020|EPI ISL 509331|B.1.1|South Africa|2020-07-03	Africa|hCoV-19/South Africa/KRISP-K002772/2020|EPI ISL 529767|B.1.1.206|South Africa|2020-08-21	0.0004369880	Africa
Africa|hCoV-19/South Africa/KRISP-K001078/2020|EPI ISL 509332|H.1|South Africa|2020-07-03	Africa|hCoV-19/South Africa/KRISP-K002772/2020|EPI ISL 529767|B.1.1.206|South Africa|2020-08-21	0.0004033653	Africa
Africa|hCoV-19/South Africa/KRISP-K001079/2020|EPI ISL 509333|B.1.1.273|South Africa|2020-07-03	Africa|hCoV-19/South Africa/KRISP-K002772/2020|EPI ISL 529767|B.1.1.206|South Africa|2020-08-21	0.0005378405	Africa
Africa|hCoV-19/South Africa/KRISP-K001080/2020|EPI ISL 509334|B.1.1|South Africa|2020-07-01	Africa|hCoV-19/South Africa/KRISP-K002772/2020|EPI ISL 529767|B.1.1.206|South Africa|2020-08-21	0.0004033478	Africa
Africa|hCoV-19/South Africa/KRISP-K001082/2020|EPI ISL 509335|B.1.1.40|South Africa|2020-07-18	Africa|hCoV-19/South Africa/KRISP-K002772/2020|EPI ISL 529767|B.1.1.206|South Africa|2020-08-21	0.0005378640	Africa
Africa|hCoV-19/South Africa/KRISP-K001084/2020|EPI ISL 509337|C.1|South Africa|2020-07-03	Africa|hCoV-19/South Africa/KRISP-K002772/2020|EPI ISL 529767|B.1.1.206|South Africa|2020-08-21	0.0006387522	Africa
Africa|hCoV-19/South Africa/KRISP-K001085/2020|EPI ISL 509338|C.1|South Africa|2020-07-13	Africa|hCoV-19/South Africa/KRISP-K002772/2020|EPI ISL 529767|B.1.1.206|South Africa|2020-08-21	0.0005378640	Africa
Africa|hCoV-19/South Africa/KRISP-K001087/2020|EPI ISL 509339|B.1.1.56|South Africa|2020-07-13	Africa|hCoV-19/South Africa/KRISP-K002772/2020|EPI ISL 529767|B.1.1.206|South Africa|2020-08-21	0.0005379108	Africa
Africa|hCoV-19/South Africa/KRISP-K001088/2020|EPI ISL 509340|B.1.1.99|South Africa|2020-07-13	Africa|hCoV-19/South Africa/KRISP-K002772/2020|EPI ISL 529767|B.1.1.206|South Africa|2020-08-21	0.0003361016	Africa
Africa|hCoV-19/South Africa/KRISP-K001091/2020|EPI ISL 509342|B.1.1.206|South Africa|2020-07-10	Africa|hCoV-19/South Africa/KRISP-K002772/2020|EPI ISL 529767|B.1.1.206|South Africa|2020-08-21	0.0002352522	Africa
Africa|hCoV-19/South Africa/KRISP-K001096/2020|EPI ISL 509345|B.1.1.206|South Africa|2020-07-13	Africa|hCoV-19/South Africa/KRISP-K002772/2020|EPI ISL 529767|B.1.1.206|South Africa|2020-08-21	0.0002688704	Africa
Africa|hCoV-19/South Africa/KRISP-K001097/2020|EPI ISL 509346|B.1.1|South Africa|2020-07-13	Africa|hCoV-19/South Africa/KRISP-K002772/2020|EPI ISL 529767|B.1.1.206|South Africa|2020-08-21	0.0004370086	Africa
Africa|hCoV-19/South Africa/KRISP-K001098/2020|EPI ISL 509347|B.1.1|South Africa|2020-07-10	Africa|hCoV-19/South Africa/KRISP-K002772/2020|EPI ISL 529767|B.1.1.206|South Africa|2020-08-21	0.0003697280	Africa
Africa|hCoV-19/South Africa/KRISP-K001099/2020|EPI ISL 509348|B.1.1.62|South Africa|2020-07-13	Africa|hCoV-19/South Africa/KRISP-K002772/2020|EPI ISL 529767|B.1.1.206|South Africa|2020-08-21	0.0004369967	Africa
Africa|hCoV-19/South Africa/KRISP-K001101/2020|EPI ISL 509350|C.1|South Africa|2020-07-10	Africa|hCoV-19/South Africa/KRISP-K002772/2020|EPI ISL 529767|B.1.1.206|South Africa|2020-08-21	0.0005378874	Africa
Africa|hCoV-19/South Africa/KRISP-K001103/2020|EPI ISL 509352|B.1.1.206|South Africa|2020-07-13	Africa|hCoV-19/South Africa/KRISP-K002772/2020|EPI ISL 529767|B.1.1.206|South Africa|2020-08-21	0.0002016359	Africa
Africa|hCoV-19/South Africa/KRISP-K001104/2020|EPI ISL 509353|C.1|South Africa|2020-07-13	Africa|hCoV-19/South Africa/KRISP-K002772/2020|EPI ISL 529767|B.1.1.206|South Africa|2020-08-21	0.0005378513	Africa
Africa|hCoV-19/South Africa/KRISP-K001105/2020|EPI ISL 509354|B.1.1.206|South Africa|2020-07-10	Africa|hCoV-19/South Africa/KRISP-K002772/2020|EPI ISL 529767|B.1.1.206|South Africa|2020-08-21	0.0002688651	Africa
Africa|hCoV-19/South Africa/KRISP-K001109/2020|EPI ISL 509356|B.1.1.34|South Africa|2020-07-16	Africa|hCoV-19/South Africa/KRISP-K002772/2020|EPI ISL 529767|B.1.1.206|South Africa|2020-08-21	0.0004369777	Africa
Africa|hCoV-19/South Africa/KRISP-K001110/2020|EPI ISL 509357|C.1|South Africa|2020-07-17	Africa|hCoV-19/South Africa/KRISP-K002772/2020|EPI ISL 529767|B.1.1.206|South Africa|2020-08-21	0.0005715169	Africa
Africa|hCoV-19/South Africa/KRISP-K001112/2020|EPI ISL 509358|B.1.5|South Africa|2020-07-17	Africa|hCoV-19/South Africa/KRISP-K002772/2020|EPI ISL 529767|B.1.1.206|South Africa|2020-08-21	0.0005379362	Africa
Africa|hCoV-19/South Africa/KRISP-K001113/2020|EPI ISL 509359|B.1|South Africa|2020-07-14	Africa|hCoV-19/South Africa/KRISP-K002772/2020|EPI ISL 529767|B.1.1.206|South Africa|2020-08-21	0.0006126456	Africa
Africa|hCoV-19/South Africa/KRISP-K001114/2020|EPI ISL 509360|B.1.1|South Africa|2020-07-17	Africa|hCoV-19/South Africa/KRISP-K002772/2020|EPI ISL 529767|B.1.1.206|South Africa|2020-08-21	0.0003361015	Africa
Africa|hCoV-19/South Africa/KRISP-K001115/2020|EPI ISL 509361|B.1|South Africa|2020-07-14	Africa|hCoV-19/South Africa/KRISP-K002772/2020|EPI ISL 529767|B.1.1.206|South Africa|2020-08-21	0.0006388658	Africa
Africa|hCoV-19/South Africa/KRISP-K001116/2020|EPI ISL 509362|C.1|South Africa|2020-07-16	Africa|hCoV-19/South Africa/KRISP-K002772/2020|EPI ISL 529767|B.1.1.206|South Africa|2020-08-21	0.0006051742	Africa
Africa|hCoV-19/South Africa/KRISP-K001117/2020|EPI ISL 509363|H.1|South Africa|2020-07-17	Africa|hCoV-19/South Africa/KRISP-K002772/2020|EPI ISL 529767|B.1.1.206|South Africa|2020-08-21	0.0004706325	Africa
Africa|hCoV-19/South Africa/KRISP-K001118/2020|EPI ISL 509364|B.1.1.206|South Africa|2020-07-16	Africa|hCoV-19/South Africa/KRISP-K002772/2020|EPI ISL 529767|B.1.1.206|South Africa|2020-08-21	0.0002352466	Africa
Africa|hCoV-19/South Africa/KRISP-K001121/2020|EPI ISL 509365|B.1.1.273|South Africa|2020-07-16	Africa|hCoV-19/South Africa/KRISP-K002772/2020|EPI ISL 529767|B.1.1.206|South Africa|2020-08-21	0.0004706025	Africa
Africa|hCoV-19/South Africa/KRISP-K001122/2020|EPI ISL 515801|B.1.106|South Africa|2020-07-16	Africa|hCoV-19/South Africa/KRISP-K002772/2020|EPI ISL 529767|B.1.1.206|South Africa|2020-08-21	0.0005378766	Africa
Africa|hCoV-19/South Africa/KRISP-K001123/2020|EPI ISL 509366|B.1.1.34|South Africa|2020-07-15	Africa|hCoV-19/South Africa/KRISP-K002772/2020|EPI ISL 529767|B.1.1.206|South Africa|2020-08-21	0.0004369777	Africa
Africa|hCoV-19/South Africa/KRISP-K001124/2020|EPI ISL 509367|B.1.1.40|South Africa|2020-07-16	Africa|hCoV-19/South Africa/KRISP-K002772/2020|EPI ISL 529767|B.1.1.206|South Africa|2020-08-21	0.0005714920	Africa
Africa|hCoV-19/South Africa/KRISP-K001125/2020|EPI ISL 509368|B.1.1.117|South Africa|2020-07-16	Africa|hCoV-19/South Africa/KRISP-K002772/2020|EPI ISL 529767|B.1.1.206|South Africa|2020-08-21	0.0004369689	Africa
Africa|hCoV-19/South Africa/KRISP-K001126/2020|EPI ISL 509369|B.1.5|South Africa|2020-07-16	Africa|hCoV-19/South Africa/KRISP-K002772/2020|EPI ISL 529767|B.1.1.206|South Africa|2020-08-21	0.0006051620	Africa
Africa|hCoV-19/South Africa/KRISP-K001128/2020|EPI ISL 509371|B.1.1.273|South Africa|2020-07-16	Africa|hCoV-19/South Africa/KRISP-K002772/2020|EPI ISL 529767|B.1.1.206|South Africa|2020-08-21	0.0004089690	Africa
Africa|hCoV-19/South Africa/KRISP-K001317/2020|EPI ISL 515802|B.1.1.62|South Africa|2020-07-17	Africa|hCoV-19/South Africa/KRISP-K002772/2020|EPI ISL 529767|B.1.1.206|South Africa|2020-08-21	0.0004706213	Africa
Africa|hCoV-19/South Africa/KRISP-K001318/2020|EPI ISL 515803|B.1.1|South Africa|2020-07-18	Africa|hCoV-19/South Africa/KRISP-K002772/2020|EPI ISL 529767|B.1.1.206|South Africa|2020-08-21	0.0003361309	Africa
Africa|hCoV-19/South Africa/KRISP-K001319/2020|EPI ISL 515804|B.1.1.40|South Africa|2020-07-18	Africa|hCoV-19/South Africa/KRISP-K002772/2020|EPI ISL 529767|B.1.1.206|South Africa|2020-08-21	0.0004369777	Africa
Africa|hCoV-19/South Africa/KRISP-K001320/2020|EPI ISL 515805|C.6|South Africa|2020-07-18	Africa|hCoV-19/South Africa/KRISP-K002772/2020|EPI ISL 529767|B.1.1.206|South Africa|2020-08-21	0.0007399611	Africa
Africa|hCoV-19/South Africa/KRISP-K001321/2020|EPI ISL 515806|B.1.5.31|South Africa|2020-07-18	Africa|hCoV-19/South Africa/KRISP-K002772/2020|EPI ISL 529767|B.1.1.206|South Africa|2020-08-21	0.0006051763	Africa
Africa|hCoV-19/South Africa/KRISP-K001322/2020|EPI ISL 515807|B.1.1.57|South Africa|2020-07-18	Africa|hCoV-19/South Africa/KRISP-K002772/2020|EPI ISL 529767|B.1.1.206|South Africa|2020-08-21	0.0004706119	Africa
Africa|hCoV-19/South Africa/KRISP-K001323/2020|EPI ISL 515808|B.1|South Africa|2020-07-18	Africa|hCoV-19/South Africa/KRISP-K002772/2020|EPI ISL 529767|B.1.1.206|South Africa|2020-08-21	0.0005715822	Africa
Africa|hCoV-19/South Africa/KRISP-K001324/2020|EPI ISL 515809|B.1.5.16|South Africa|2020-07-18	Africa|hCoV-19/South Africa/KRISP-K002772/2020|EPI ISL 529767|B.1.1.206|South Africa|2020-08-21	0.0007061126	Africa
Africa|hCoV-19/South Africa/KRISP-K001325/2020|EPI ISL 515810|H.1|South Africa|2020-07-18	Africa|hCoV-19/South Africa/KRISP-K002772/2020|EPI ISL 529767|B.1.1.206|South Africa|2020-08-21	0.0004706119	Africa
Africa|hCoV-19/South Africa/KRISP-K001326/2020|EPI ISL 515811|B.1.1.34|South Africa|2020-07-18	Africa|hCoV-19/South Africa/KRISP-K002772/2020|EPI ISL 529767|B.1.1.206|South Africa|2020-08-21	0.0004706008	Africa
Africa|hCoV-19/South Africa/KRISP-K001327/2020|EPI ISL 515812|B.1.5.16|South Africa|2020-07-18	Africa|hCoV-19/South Africa/KRISP-K002772/2020|EPI ISL 529767|B.1.1.206|South Africa|2020-08-21	0.0005715687	Africa
Africa|hCoV-19/South Africa/KRISP-K001328/2020|EPI ISL 515813|B.1.1.34|South Africa|2020-07-18	Africa|hCoV-19/South Africa/KRISP-K002772/2020|EPI ISL 529767|B.1.1.206|South Africa|2020-08-21	0.0005715418	Africa
Africa|hCoV-19/South Africa/KRISP-K001329/2020|EPI ISL 515814|B.1.1.206|South Africa|2020-07-18	Africa|hCoV-19/South Africa/KRISP-K002772/2020|EPI ISL 529767|B.1.1.206|South Africa|2020-08-21	0.0002688587	Africa
Africa|hCoV-19/South Africa/KRISP-K001330/2020|EPI ISL 515815|B.1.1.206|South Africa|2020-07-18	Africa|hCoV-19/South Africa/KRISP-K002772/2020|EPI ISL 529767|B.1.1.206|South Africa|2020-08-21	0.0002688587	Africa
Africa|hCoV-19/South Africa/KRISP-K001331/2020|EPI ISL 515816|B.1.1.206|South Africa|2020-07-19	Africa|hCoV-19/South Africa/KRISP-K002772/2020|EPI ISL 529767|B.1.1.206|South Africa|2020-08-21	0.0003361242	Africa
Africa|hCoV-19/South Africa/KRISP-K001332/2020|EPI ISL 515817|B.1.1.62|South Africa|2020-07-19	Africa|hCoV-19/South Africa/KRISP-K002772/2020|EPI ISL 529767|B.1.1.206|South Africa|2020-08-21	0.0005042473	Africa
Africa|hCoV-19/South Africa/KRISP-K001333/2020|EPI ISL 515818|B.1.1.206|South Africa|2020-07-19	Africa|hCoV-19/South Africa/KRISP-K002772/2020|EPI ISL 529767|B.1.1.206|South Africa|2020-08-21	0.0003361175	Africa
Africa|hCoV-19/South Africa/KRISP-K001334/2020|EPI ISL 515819|B.1.1.206|South Africa|2020-07-19	Africa|hCoV-19/South Africa/KRISP-K002772/2020|EPI ISL 529767|B.1.1.206|South Africa|2020-08-21	0.0003024925	Africa
Africa|hCoV-19/South Africa/KRISP-K001335/2020|EPI ISL 515820|B.1.1.206|South Africa|2020-07-19	Africa|hCoV-19/South Africa/KRISP-K002772/2020|EPI ISL 529767|B.1.1.206|South Africa|2020-08-21	0.0003361242	Africa
Africa|hCoV-19/South Africa/KRISP-K001336/2020|EPI ISL 515821|B.1.1.62|South Africa|2020-07-19	Africa|hCoV-19/South Africa/KRISP-K002772/2020|EPI ISL 529767|B.1.1.206|South Africa|2020-08-21	0.0004033734	Africa
Africa|hCoV-19/South Africa/KRISP-K001337/2020|EPI ISL 515822|B.1.1.206|South Africa|2020-07-19	Africa|hCoV-19/South Africa/KRISP-K002772/2020|EPI ISL 529767|B.1.1.206|South Africa|2020-08-21	0.0001680265	Africa
Africa|hCoV-19/South Africa/KRISP-K001338/2020|EPI ISL 515823|B.1.5.16|South Africa|2020-07-18	Africa|hCoV-19/South Africa/KRISP-K002772/2020|EPI ISL 529767|B.1.1.206|South Africa|2020-08-21	0.0005715687	Africa
Africa|hCoV-19/South Africa/KRISP-K001339/2020|EPI ISL 515824|B.1.1.57|South Africa|2020-07-10	Africa|hCoV-19/South Africa/KRISP-K002772/2020|EPI ISL 529767|B.1.1.206|South Africa|2020-08-21	0.0005053854	Africa
Africa|hCoV-19/South Africa/KRISP-K001340/2020|EPI ISL 515825|B.1.1.206|South Africa|2020-07-10	Africa|hCoV-19/South Africa/KRISP-K002772/2020|EPI ISL 529767|B.1.1.206|South Africa|2020-08-21	0.0003361096	Africa
Africa|hCoV-19/South Africa/KRISP-K001341/2020|EPI ISL 515826|B.1.1.56|South Africa|2020-07-10	Africa|hCoV-19/South Africa/KRISP-K002772/2020|EPI ISL 529767|B.1.1.206|South Africa|2020-08-21	0.0005042473	Africa
Africa|hCoV-19/South Africa/KRISP-K001344/2020|EPI ISL 515829|B.1.1.254|South Africa|2020-07-13	Africa|hCoV-19/South Africa/KRISP-K002772/2020|EPI ISL 529767|B.1.1.206|South Africa|2020-08-21	0.0004369689	Africa
Africa|hCoV-19/South Africa/KRISP-K001345/2020|EPI ISL 515830|B.1.106|South Africa|2020-07-13	Africa|hCoV-19/South Africa/KRISP-K002772/2020|EPI ISL 529767|B.1.1.206|South Africa|2020-08-21	0.0006388229	Africa
Africa|hCoV-19/South Africa/KRISP-K001346/2020|EPI ISL 515831|H.1|South Africa|2020-07-13	Africa|hCoV-19/South Africa/KRISP-K002772/2020|EPI ISL 529767|B.1.1.206|South Africa|2020-08-21	0.0004369880	Africa
Africa|hCoV-19/South Africa/KRISP-K001347/2020|EPI ISL 515832|H.1|South Africa|2020-07-01	Africa|hCoV-19/South Africa/KRISP-K002772/2020|EPI ISL 529767|B.1.1.206|South Africa|2020-08-21	0.0003697280	Africa
Africa|hCoV-19/South Africa/KRISP-K001348/2020|EPI ISL 515833|B.1.5|South Africa|2020-07-01	Africa|hCoV-19/South Africa/KRISP-K002772/2020|EPI ISL 529767|B.1.1.206|South Africa|2020-08-21	0.0005715822	Africa
Africa|hCoV-19/South Africa/KRISP-K001349/2020|EPI ISL 515834|B.1.5|South Africa|2020-07-01	Africa|hCoV-19/South Africa/KRISP-K002772/2020|EPI ISL 529767|B.1.1.206|South Africa|2020-08-21	0.0006440996	Africa
Africa|hCoV-19/South Africa/KRISP-K001350/2020|EPI ISL 515835|B.1.1.273|South Africa|2020-06-30	Africa|hCoV-19/South Africa/KRISP-K002772/2020|EPI ISL 529767|B.1.1.206|South Africa|2020-08-21	0.0004706026	Africa
Africa|hCoV-19/South Africa/KRISP-K001351/2020|EPI ISL 515836|B.1.1.206|South Africa|2020-07-01	Africa|hCoV-19/South Africa/KRISP-K002772/2020|EPI ISL 529767|B.1.1.206|South Africa|2020-08-21	0.0002688651	Africa
Africa|hCoV-19/South Africa/KRISP-K001352/2020|EPI ISL 515837|B.1.1|South Africa|2020-06-24	Africa|hCoV-19/South Africa/KRISP-K002772/2020|EPI ISL 529767|B.1.1.206|South Africa|2020-08-21	0.0004033383	Africa
Africa|hCoV-19/South Africa/KRISP-K001353/2020|EPI ISL 515838|B.1.1.1|South Africa|2020-07-01	Africa|hCoV-19/South Africa/KRISP-K002772/2020|EPI ISL 529767|B.1.1.206|South Africa|2020-08-21	0.0006387800	Africa
Africa|hCoV-19/South Africa/KRISP-K001354/2020|EPI ISL 515839|B.1.1.273|South Africa|2020-07-01	Africa|hCoV-19/South Africa/KRISP-K002772/2020|EPI ISL 529767|B.1.1.206|South Africa|2020-08-21	0.0005378766	Africa
Africa|hCoV-19/South Africa/KRISP-K001355/2020|EPI ISL 515840|B.1.1.273|South Africa|2020-07-17	Africa|hCoV-19/South Africa/KRISP-K002772/2020|EPI ISL 529767|B.1.1.206|South Africa|2020-08-21	0.0004369792	Africa
Africa|hCoV-19/South Africa/KRISP-K001356/2020|EPI ISL 515841|B.1.1.34|South Africa|2020-07-16	Africa|hCoV-19/South Africa/KRISP-K002772/2020|EPI ISL 529767|B.1.1.206|South Africa|2020-08-21	0.0004033558	Africa
Africa|hCoV-19/South Africa/KRISP-K001357/2020|EPI ISL 515842|C.1|South Africa|2020-07-16	Africa|hCoV-19/South Africa/KRISP-K002772/2020|EPI ISL 529767|B.1.1.206|South Africa|2020-08-21	0.0007397494	Africa
Africa|hCoV-19/South Africa/KRISP-K001358/2020|EPI ISL 515843|H.1|South Africa|2020-07-15	Africa|hCoV-19/South Africa/KRISP-K002772/2020|EPI ISL 529767|B.1.1.206|South Africa|2020-08-21	0.0004370070	Africa
Africa|hCoV-19/South Africa/KRISP-K001359/2020|EPI ISL 515844|B.1.1.273|South Africa|2020-07-16	Africa|hCoV-19/South Africa/KRISP-K002772/2020|EPI ISL 529767|B.1.1.206|South Africa|2020-08-21	0.0005714671	Africa
Africa|hCoV-19/South Africa/KRISP-K001360/2020|EPI ISL 515845|B.1.1.206|South Africa|2020-07-16	Africa|hCoV-19/South Africa/KRISP-K002772/2020|EPI ISL 529767|B.1.1.206|South Africa|2020-08-21	0.0002352522	Africa
Africa|hCoV-19/South Africa/KRISP-K001361/2020|EPI ISL 515846|C.1|South Africa|2020-07-16	Africa|hCoV-19/South Africa/KRISP-K002772/2020|EPI ISL 529767|B.1.1.206|South Africa|2020-08-21	0.0006725174	Africa
Africa|hCoV-19/South Africa/KRISP-K001362/2020|EPI ISL 515847|B.1.1|South Africa|2020-07-15	Africa|hCoV-19/South Africa/KRISP-K002772/2020|EPI ISL 529767|B.1.1.206|South Africa|2020-08-21	0.0004033654	Africa
Africa|hCoV-19/South Africa/KRISP-K001363/2020|EPI ISL 515848|H.1|South Africa|2020-07-17	Africa|hCoV-19/South Africa/KRISP-K002772/2020|EPI ISL 529767|B.1.1.206|South Africa|2020-08-21	0.0004369880	Africa
Africa|hCoV-19/South Africa/KRISP-K001364/2020|EPI ISL 515849|B.1.1.273|South Africa|2020-07-16	Africa|hCoV-19/South Africa/KRISP-K002772/2020|EPI ISL 529767|B.1.1.206|South Africa|2020-08-21	0.0004033383	Africa
Africa|hCoV-19/South Africa/KRISP-K001365/2020|EPI ISL 515850|B.1.1.273|South Africa|2020-07-16	Africa|hCoV-19/South Africa/KRISP-K002772/2020|EPI ISL 529767|B.1.1.206|South Africa|2020-08-21	0.0005042592	Africa
Africa|hCoV-19/South Africa/KRISP-K001366/2020|EPI ISL 515851|B.1.140|South Africa|2020-07-16	Africa|hCoV-19/South Africa/KRISP-K002772/2020|EPI ISL 529767|B.1.1.206|South Africa|2020-08-21	0.0007061459	Africa
Africa|hCoV-19/South Africa/KRISP-K001367/2020|EPI ISL 515852|B.1.1.273|South Africa|2020-07-16	Africa|hCoV-19/South Africa/KRISP-K002772/2020|EPI ISL 529767|B.1.1.206|South Africa|2020-08-21	0.0004033383	Africa
Africa|hCoV-19/South Africa/KRISP-K001368/2020|EPI ISL 515853|B.1.1.273|South Africa|2020-07-15	Africa|hCoV-19/South Africa/KRISP-K002772/2020|EPI ISL 529767|B.1.1.206|South Africa|2020-08-21	0.0005042153	Africa
Africa|hCoV-19/South Africa/KRISP-K001370/2020|EPI ISL 515855|H.1|South Africa|2020-07-15	Africa|hCoV-19/South Africa/KRISP-K002772/2020|EPI ISL 529767|B.1.1.206|South Africa|2020-08-21	0.0004048990	Africa
Africa|hCoV-19/South Africa/KRISP-K001372/2020|EPI ISL 515857|B.1.1.52|South Africa|2020-07-15	Africa|hCoV-19/South Africa/KRISP-K002772/2020|EPI ISL 529767|B.1.1.206|South Africa|2020-08-21	0.0004378606	Africa
Africa|hCoV-19/South Africa/KRISP-K001373/2020|EPI ISL 515858|B.1.1.273|South Africa|2020-07-17	Africa|hCoV-19/South Africa/KRISP-K002772/2020|EPI ISL 529767|B.1.1.206|South Africa|2020-08-21	0.0005042373	Africa
Africa|hCoV-19/South Africa/KRISP-K001374/2020|EPI ISL 515859|B.1.1.273|South Africa|2020-07-16	Africa|hCoV-19/South Africa/KRISP-K002772/2020|EPI ISL 529767|B.1.1.206|South Africa|2020-08-21	0.0005042610	Africa
Africa|hCoV-19/South Africa/KRISP-K001375/2020|EPI ISL 515860|B.1.1.273|South Africa|2020-07-16	Africa|hCoV-19/South Africa/KRISP-K002772/2020|EPI ISL 529767|B.1.1.206|South Africa|2020-08-21	0.0005378405	Africa
Africa|hCoV-19/South Africa/KRISP-K001377/2020|EPI ISL 515862|B.1.1.206|South Africa|2020-07-16	Africa|hCoV-19/South Africa/KRISP-K002772/2020|EPI ISL 529767|B.1.1.206|South Africa|2020-08-21	0.0002352466	Africa
Africa|hCoV-19/South Africa/KRISP-K001378/2020|EPI ISL 515863|B.1.1.117|South Africa|2020-07-17	Africa|hCoV-19/South Africa/KRISP-K002772/2020|EPI ISL 529767|B.1.1.206|South Africa|2020-08-21	0.0003697193	Africa
Africa|hCoV-19/South Africa/KRISP-K001379/2020|EPI ISL 515864|B.1.1.206|South Africa|2020-07-09	Africa|hCoV-19/South Africa/KRISP-K002772/2020|EPI ISL 529767|B.1.1.206|South Africa|2020-08-21	0.0002016359	Africa
Africa|hCoV-19/South Africa/KRISP-K001380/2020|EPI ISL 515865|B.1.1.206|South Africa|2020-07-19	Africa|hCoV-19/South Africa/KRISP-K002772/2020|EPI ISL 529767|B.1.1.206|South Africa|2020-08-21	0.0003024793	Africa
Africa|hCoV-19/South Africa/KRISP-K001381/2020|EPI ISL 515866|C.1|South Africa|2020-07-19	Africa|hCoV-19/South Africa/KRISP-K002772/2020|EPI ISL 529767|B.1.1.206|South Africa|2020-08-21	0.0007734082	Africa
Africa|hCoV-19/South Africa/KRISP-K001383/2020|EPI ISL 515867|B.1.1.206|South Africa|2020-07-17	Africa|hCoV-19/South Africa/KRISP-K002772/2020|EPI ISL 529767|B.1.1.206|South Africa|2020-08-21	0.0004370158	Africa
Africa|hCoV-19/South Africa/KRISP-K001384/2020|EPI ISL 515868|B.1.1.206|South Africa|2020-07-17	Africa|hCoV-19/South Africa/KRISP-K002772/2020|EPI ISL 529767|B.1.1.206|South Africa|2020-08-21	0.0003697280	Africa
Africa|hCoV-19/South Africa/KRISP-K001385/2020|EPI ISL 515869|B.1.1.206|South Africa|2020-07-09	Africa|hCoV-19/South Africa/KRISP-K002772/2020|EPI ISL 529767|B.1.1.206|South Africa|2020-08-21	0.0001680265	Africa
Africa|hCoV-19/South Africa/KRISP-K001386/2020|EPI ISL 515870|C.1|South Africa|2020-07-17	Africa|hCoV-19/South Africa/KRISP-K002772/2020|EPI ISL 529767|B.1.1.206|South Africa|2020-08-21	0.0006724722	Africa
Africa|hCoV-19/South Africa/KRISP-K001388/2020|EPI ISL 515872|B.1.1.62|South Africa|2020-07-18	Africa|hCoV-19/South Africa/KRISP-K002772/2020|EPI ISL 529767|B.1.1.206|South Africa|2020-08-21	0.0004706324	Africa
Africa|hCoV-19/South Africa/KRISP-K001390/2020|EPI ISL 515874|B.1.140|South Africa|2020-07-20	Africa|hCoV-19/South Africa/KRISP-K002772/2020|EPI ISL 529767|B.1.1.206|South Africa|2020-08-21	0.0006725332	Africa
Africa|hCoV-19/South Africa/KRISP-K001391/2020|EPI ISL 515875|C.9|South Africa|2020-07-18	Africa|hCoV-19/South Africa/KRISP-K002772/2020|EPI ISL 529767|B.1.1.206|South Africa|2020-08-21	0.0006387522	Africa
Africa|hCoV-19/South Africa/KRISP-K001393/2020|EPI ISL 515877|B.1.1.206|South Africa|2020-07-16	Africa|hCoV-19/South Africa/KRISP-K002772/2020|EPI ISL 529767|B.1.1.206|South Africa|2020-08-21	0.0003024854	Africa
Africa|hCoV-19/South Africa/KRISP-K001394/2020|EPI ISL 515878|B.1.1.273|South Africa|2020-07-18	Africa|hCoV-19/South Africa/KRISP-K002772/2020|EPI ISL 529767|B.1.1.206|South Africa|2020-08-21	0.0005042153	Africa
Africa|hCoV-19/South Africa/KRISP-K001395/2020|EPI ISL 515879|B.1.1.273|South Africa|2020-07-19	Africa|hCoV-19/South Africa/KRISP-K002772/2020|EPI ISL 529767|B.1.1.206|South Africa|2020-08-21	0.0005543413	Africa
Africa|hCoV-19/South Africa/KRISP-K001397/2020|EPI ISL 515880|C.9|South Africa|2020-07-18	Africa|hCoV-19/South Africa/KRISP-K002772/2020|EPI ISL 529767|B.1.1.206|South Africa|2020-08-21	0.0006431401	Africa
Africa|hCoV-19/South Africa/KRISP-K001398/2020|EPI ISL 515881|B.1.1.206|South Africa|2020-07-18	Africa|hCoV-19/South Africa/KRISP-K002772/2020|EPI ISL 529767|B.1.1.206|South Africa|2020-08-21	0.0003697441	Africa
Africa|hCoV-19/South Africa/KRISP-K001399/2020|EPI ISL 515882|B.1.1.206|South Africa|2020-07-18	Africa|hCoV-19/South Africa/KRISP-K002772/2020|EPI ISL 529767|B.1.1.206|South Africa|2020-08-21	0.0002688768	Africa
Africa|hCoV-19/South Africa/KRISP-K001400/2020|EPI ISL 515883|B.1.106|South Africa|2020-07-17	Africa|hCoV-19/South Africa/KRISP-K002772/2020|EPI ISL 529767|B.1.1.206|South Africa|2020-08-21	0.0005378766	Africa
Africa|hCoV-19/South Africa/KRISP-K001402/2020|EPI ISL 515885|B.1.1.206|South Africa|2020-07-18	Africa|hCoV-19/South Africa/KRISP-K002772/2020|EPI ISL 529767|B.1.1.206|South Africa|2020-08-21	0.0003361321	Africa
Africa|hCoV-19/South Africa/KRISP-K001403/2020|EPI ISL 515886|B.1.1.206|South Africa|2020-07-18	Africa|hCoV-19/South Africa/KRISP-K002772/2020|EPI ISL 529767|B.1.1.206|South Africa|2020-08-21	0.0003025057	Africa
Africa|hCoV-19/South Africa/KRISP-K001405/2020|EPI ISL 515888|B.1.1.206|South Africa|2020-07-18	Africa|hCoV-19/South Africa/KRISP-K002772/2020|EPI ISL 529767|B.1.1.206|South Africa|2020-08-21	0.0003024925	Africa
Africa|hCoV-19/South Africa/KRISP-K001407/2020|EPI ISL 515890|C.9|South Africa|2020-07-18	Africa|hCoV-19/South Africa/KRISP-K002772/2020|EPI ISL 529767|B.1.1.206|South Africa|2020-08-21	0.0006745611	Africa
Africa|hCoV-19/South Africa/KRISP-K001408/2020|EPI ISL 515891|B.1.1.206|South Africa|2020-07-18	Africa|hCoV-19/South Africa/KRISP-K002772/2020|EPI ISL 529767|B.1.1.206|South Africa|2020-08-21	0.0003025057	Africa
Africa|hCoV-19/South Africa/KRISP-K001409/2020|EPI ISL 515892|B.1.1.273|South Africa|2020-07-17	Africa|hCoV-19/South Africa/KRISP-K002772/2020|EPI ISL 529767|B.1.1.206|South Africa|2020-08-21	0.0005715190	Africa
Africa|hCoV-19/South Africa/KRISP-K001410/2020|EPI ISL 515893|C.1|South Africa|2020-07-17	Africa|hCoV-19/South Africa/KRISP-K002772/2020|EPI ISL 529767|B.1.1.206|South Africa|2020-08-21	0.0006051621	Africa
Africa|hCoV-19/South Africa/KRISP-K002162/2020|EPI ISL 515568|H.1|South Africa|2020-07-08	Africa|hCoV-19/South Africa/KRISP-K002772/2020|EPI ISL 529767|B.1.1.206|South Africa|2020-08-21	0.0004369880	Africa
Africa|hCoV-19/South Africa/KRISP-K002163/2020|EPI ISL 515569|B.1.1.206|South Africa|2020-07-22	Africa|hCoV-19/South Africa/KRISP-K002772/2020|EPI ISL 529767|B.1.1.206|South Africa|2020-08-21	0.0001344126	Africa
Africa|hCoV-19/South Africa/KRISP-K002165/2020|EPI ISL 515571|B.1.1.206|South Africa|2020-07-22	Africa|hCoV-19/South Africa/KRISP-K002772/2020|EPI ISL 529767|B.1.1.206|South Africa|2020-08-21	0.0002373279	Africa
Africa|hCoV-19/South Africa/KRISP-K002168/2020|EPI ISL 515572|B.1.1|South Africa|2020-07-01	Africa|hCoV-19/South Africa/KRISP-K002772/2020|EPI ISL 529767|B.1.1.206|South Africa|2020-08-21	0.0003871254	Africa
Africa|hCoV-19/South Africa/KRISP-K002171/2020|EPI ISL 515573|H.1|South Africa|2020-07-08	Africa|hCoV-19/South Africa/KRISP-K002772/2020|EPI ISL 529767|B.1.1.206|South Africa|2020-08-21	0.0004033652	Africa
Africa|hCoV-19/South Africa/KRISP-K002172/2020|EPI ISL 515574|B.1|South Africa|2020-07-08	Africa|hCoV-19/South Africa/KRISP-K002772/2020|EPI ISL 529767|B.1.1.206|South Africa|2020-08-21	0.0006728909	Africa
Africa|hCoV-19/South Africa/KRISP-K002173/2020|EPI ISL 515575|B.1.1.206|South Africa|2020-07-08	Africa|hCoV-19/South Africa/KRISP-K002772/2020|EPI ISL 529767|B.1.1.206|South Africa|2020-08-21	0.0002352569	Africa
Africa|hCoV-19/South Africa/KRISP-K002174/2020|EPI ISL 515576|B.1.1.206|South Africa|2020-07-09	Africa|hCoV-19/South Africa/KRISP-K002772/2020|EPI ISL 529767|B.1.1.206|South Africa|2020-08-21	0.0002371832	Africa
Africa|hCoV-19/South Africa/KRISP-K002175/2020|EPI ISL 515577|B.1.1.57|South Africa|2020-07-09	Africa|hCoV-19/South Africa/KRISP-K002772/2020|EPI ISL 529767|B.1.1.206|South Africa|2020-08-21	0.0003747732	Africa
Africa|hCoV-19/South Africa/KRISP-K002176/2020|EPI ISL 515578|B.1.1.206|South Africa|2020-06-29	Africa|hCoV-19/South Africa/KRISP-K002772/2020|EPI ISL 529767|B.1.1.206|South Africa|2020-08-21	0.0002448214	Africa
Africa|hCoV-19/South Africa/KRISP-K002177/2020|EPI ISL 515579|B.1.1.57|South Africa|2020-07-09	Africa|hCoV-19/South Africa/KRISP-K002772/2020|EPI ISL 529767|B.1.1.206|South Africa|2020-08-21	0.0003724255	Africa
Africa|hCoV-19/South Africa/KRISP-K002179/2020|EPI ISL 515580|B.1.1.273|South Africa|2020-07-08	Africa|hCoV-19/South Africa/KRISP-K002772/2020|EPI ISL 529767|B.1.1.206|South Africa|2020-08-21	0.0004369880	Africa
Africa|hCoV-19/South Africa/KRISP-K002182/2020|EPI ISL 515581|B.1.1|South Africa|2020-07-08	Africa|hCoV-19/South Africa/KRISP-K002772/2020|EPI ISL 529767|B.1.1.206|South Africa|2020-08-21	0.0003426533	Africa
Africa|hCoV-19/South Africa/KRISP-K002183/2020|EPI ISL 515582|B.1.1.206|South Africa|2020-07-09	Africa|hCoV-19/South Africa/KRISP-K002772/2020|EPI ISL 529767|B.1.1.206|South Africa|2020-08-21	0.0002352569	Africa
Africa|hCoV-19/South Africa/KRISP-K002185/2020|EPI ISL 515584|B.1.1.84|South Africa|2020-06-30	Africa|hCoV-19/South Africa/KRISP-K002772/2020|EPI ISL 529767|B.1.1.206|South Africa|2020-08-21	0.0003697280	Africa
Africa|hCoV-19/South Africa/KRISP-K002186/2020|EPI ISL 515585|B.1.1.84|South Africa|2020-06-30	Africa|hCoV-19/South Africa/KRISP-K002772/2020|EPI ISL 529767|B.1.1.206|South Africa|2020-08-21	0.0004705803	Africa
Africa|hCoV-19/South Africa/KRISP-K002187/2020|EPI ISL 515586|B.1.1.273|South Africa|2020-07-08	Africa|hCoV-19/South Africa/KRISP-K002772/2020|EPI ISL 529767|B.1.1.206|South Africa|2020-08-21	0.0004705914	Africa
Africa|hCoV-19/South Africa/KRISP-K002188/2020|EPI ISL 515587|B.1.5|South Africa|2020-07-08	Africa|hCoV-19/South Africa/KRISP-K002772/2020|EPI ISL 529767|B.1.1.206|South Africa|2020-08-21	0.0004097227	Africa
Africa|hCoV-19/South Africa/KRISP-K002189/2020|EPI ISL 515588|B.1.5|South Africa|2020-07-08	Africa|hCoV-19/South Africa/KRISP-K002772/2020|EPI ISL 529767|B.1.1.206|South Africa|2020-08-21	0.0004407711	Africa
Africa|hCoV-19/South Africa/KRISP-K002190/2020|EPI ISL 515589|B.1.1.62|South Africa|2020-07-14	Africa|hCoV-19/South Africa/KRISP-K002772/2020|EPI ISL 529767|B.1.1.206|South Africa|2020-08-21	0.0004369966	Africa
Africa|hCoV-19/South Africa/KRISP-K002191/2020|EPI ISL 515590|B.1.5|South Africa|2020-07-06	Africa|hCoV-19/South Africa/KRISP-K002772/2020|EPI ISL 529767|B.1.1.206|South Africa|2020-08-21	0.0004426967	Africa
Africa|hCoV-19/South Africa/KRISP-K002194/2020|EPI ISL 515592|B.1.1.40|South Africa|2020-07-16	Africa|hCoV-19/South Africa/KRISP-K002772/2020|EPI ISL 529767|B.1.1.206|South Africa|2020-08-21	0.0005714536	Africa
Africa|hCoV-19/South Africa/KRISP-K002195/2020|EPI ISL 515593|C.1|South Africa|2020-07-10	Africa|hCoV-19/South Africa/KRISP-K002772/2020|EPI ISL 529767|B.1.1.206|South Africa|2020-08-21	0.0005719669	Africa
Africa|hCoV-19/South Africa/KRISP-K002196/2020|EPI ISL 515594|B.1.1.273|South Africa|2020-07-05	Africa|hCoV-19/South Africa/KRISP-K002772/2020|EPI ISL 529767|B.1.1.206|South Africa|2020-08-21	0.0004705914	Africa
Africa|hCoV-19/South Africa/KRISP-K002197/2020|EPI ISL 515595|B.1.1.206|South Africa|2020-07-13	Africa|hCoV-19/South Africa/KRISP-K002772/2020|EPI ISL 529767|B.1.1.206|South Africa|2020-08-21	0.0002452987	Africa
Africa|hCoV-19/South Africa/KRISP-K002198/2020|EPI ISL 515596|B.1.5|South Africa|2020-07-17	Africa|hCoV-19/South Africa/KRISP-K002772/2020|EPI ISL 529767|B.1.1.206|South Africa|2020-08-21	0.0005717571	Africa
Africa|hCoV-19/South Africa/KRISP-K002199/2020|EPI ISL 515597|B.1.140|South Africa|2020-07-14	Africa|hCoV-19/South Africa/KRISP-K002772/2020|EPI ISL 529767|B.1.1.206|South Africa|2020-08-21	0.0005715822	Africa
Africa|hCoV-19/South Africa/KRISP-K002200/2020|EPI ISL 515598|B.1.144|South Africa|2020-07-01	Africa|hCoV-19/South Africa/KRISP-K002772/2020|EPI ISL 529767|B.1.1.206|South Africa|2020-08-21	0.0002814955	Africa
Africa|hCoV-19/South Africa/KRISP-K002201/2020|EPI ISL 515599|B.1.106|South Africa|2020-07-01	Africa|hCoV-19/South Africa/KRISP-K002772/2020|EPI ISL 529767|B.1.1.206|South Africa|2020-08-21	0.0006115494	Africa
Africa|hCoV-19/South Africa/KRISP-K002202/2020|EPI ISL 515600|B.1.140|South Africa|2020-07-16	Africa|hCoV-19/South Africa/KRISP-K002772/2020|EPI ISL 529767|B.1.1.206|South Africa|2020-08-21	0.0005715821	Africa
Africa|hCoV-19/South Africa/KRISP-K002203/2020|EPI ISL 515601|B.1.140|South Africa|2020-07-09	Africa|hCoV-19/South Africa/KRISP-K002772/2020|EPI ISL 529767|B.1.1.206|South Africa|2020-08-21	0.0006388681	Africa
Africa|hCoV-19/South Africa/KRISP-K002204/2020|EPI ISL 515602|B.1.1.273|South Africa|2020-07-18	Africa|hCoV-19/South Africa/KRISP-K002772/2020|EPI ISL 529767|B.1.1.206|South Africa|2020-08-21	0.0004705914	Africa
Africa|hCoV-19/South Africa/KRISP-K002205/2020|EPI ISL 515603|B.1.106|South Africa|2020-07-16	Africa|hCoV-19/South Africa/KRISP-K002772/2020|EPI ISL 529767|B.1.1.206|South Africa|2020-08-21	0.0007448251	Africa
Africa|hCoV-19/South Africa/KRISP-K002206/2020|EPI ISL 515604|B.1.1.273|South Africa|2020-07-17	Africa|hCoV-19/South Africa/KRISP-K002772/2020|EPI ISL 529767|B.1.1.206|South Africa|2020-08-21	0.0005042272	Africa
Africa|hCoV-19/South Africa/KRISP-K002209/2020|EPI ISL 515606|B.1.140|South Africa|2020-07-24	Africa|hCoV-19/South Africa/KRISP-K002772/2020|EPI ISL 529767|B.1.1.206|South Africa|2020-08-21	0.0008408813	Africa
Africa|hCoV-19/South Africa/KRISP-K002210/2020|EPI ISL 515607|B.1.1.117|South Africa|2020-07-24	Africa|hCoV-19/South Africa/KRISP-K002772/2020|EPI ISL 529767|B.1.1.206|South Africa|2020-08-21	0.0004709174	Africa
Africa|hCoV-19/South Africa/KRISP-K002211/2020|EPI ISL 515608|B.1.140|South Africa|2020-07-08	Africa|hCoV-19/South Africa/KRISP-K002772/2020|EPI ISL 529767|B.1.1.206|South Africa|2020-08-21	0.0006519814	Africa
Africa|hCoV-19/South Africa/KRISP-K002213/2020|EPI ISL 515610|C.1|South Africa|2020-07-30	Africa|hCoV-19/South Africa/KRISP-K002772/2020|EPI ISL 529767|B.1.1.206|South Africa|2020-08-21	0.0005380319	Africa
Africa|hCoV-19/South Africa/KRISP-K002214/2020|EPI ISL 515611|B.1.1.117|South Africa|2020-07-30	Africa|hCoV-19/South Africa/KRISP-K002772/2020|EPI ISL 529767|B.1.1.206|South Africa|2020-08-21	0.0003775382	Africa
Africa|hCoV-19/South Africa/KRISP-K002215/2020|EPI ISL 515612|B.1.1.206|South Africa|2020-07-30	Africa|hCoV-19/South Africa/KRISP-K002772/2020|EPI ISL 529767|B.1.1.206|South Africa|2020-08-21	0.0001680265	Africa
Africa|hCoV-19/South Africa/KRISP-K002216/2020|EPI ISL 515613|B.1.1.206|South Africa|2020-07-18	Africa|hCoV-19/South Africa/KRISP-K002772/2020|EPI ISL 529767|B.1.1.206|South Africa|2020-08-21	0.0003387390	Africa
Africa|hCoV-19/South Africa/KRISP-K002217/2020|EPI ISL 515614|B.1.144|South Africa|2020-07-18	Africa|hCoV-19/South Africa/KRISP-K002772/2020|EPI ISL 529767|B.1.1.206|South Africa|2020-08-21	0.0002767059	Africa
Africa|hCoV-19/South Africa/KRISP-K002218/2020|EPI ISL 515615|B.1.1.206|South Africa|2020-07-17	Africa|hCoV-19/South Africa/KRISP-K002772/2020|EPI ISL 529767|B.1.1.206|South Africa|2020-08-21	0.0004054324	Africa
Africa|hCoV-19/South Africa/KRISP-K002219/2020|EPI ISL 515616|H.1|South Africa|2020-07-21	Africa|hCoV-19/South Africa/KRISP-K002772/2020|EPI ISL 529767|B.1.1.206|South Africa|2020-08-21	0.0004372819	Africa
Africa|hCoV-19/South Africa/KRISP-K002220/2020|EPI ISL 515617|B.1.144|South Africa|2020-07-13	Africa|hCoV-19/South Africa/KRISP-K002772/2020|EPI ISL 529767|B.1.1.206|South Africa|2020-08-21	0.0004147832	Africa
Africa|hCoV-19/South Africa/KRISP-K002221/2020|EPI ISL 515618|B.1.1.206|South Africa|2020-07-20	Africa|hCoV-19/South Africa/KRISP-K002772/2020|EPI ISL 529767|B.1.1.206|South Africa|2020-08-21	0.0002802361	Africa
Africa|hCoV-19/South Africa/KRISP-K002222/2020|EPI ISL 515619|B.1.106|South Africa|2020-07-21	Africa|hCoV-19/South Africa/KRISP-K002772/2020|EPI ISL 529767|B.1.1.206|South Africa|2020-08-21	0.0004372333	Africa
Africa|hCoV-19/South Africa/KRISP-K002223/2020|EPI ISL 515620|C.1|South Africa|2020-07-21	Africa|hCoV-19/South Africa/KRISP-K002772/2020|EPI ISL 529767|B.1.1.206|South Africa|2020-08-21	0.0005465638	Africa
Africa|hCoV-19/South Africa/KRISP-K002225/2020|EPI ISL 515621|B.1.1.206|South Africa|2020-07-21	Africa|hCoV-19/South Africa/KRISP-K002772/2020|EPI ISL 529767|B.1.1.206|South Africa|2020-08-21	0.0003167441	Africa
Africa|hCoV-19/South Africa/KRISP-K002226/2020|EPI ISL 515622|B.1.1.254|South Africa|2020-07-21	Africa|hCoV-19/South Africa/KRISP-K002772/2020|EPI ISL 529767|B.1.1.206|South Africa|2020-08-21	0.0004033549	Africa
Africa|hCoV-19/South Africa/KRISP-K002227/2020|EPI ISL 515623|B.1.237|South Africa|2020-07-21	Africa|hCoV-19/South Africa/KRISP-K002772/2020|EPI ISL 529767|B.1.1.206|South Africa|2020-08-21	0.0006052027	Africa
Africa|hCoV-19/South Africa/KRISP-K002228/2020|EPI ISL 515624|B.1.5|South Africa|2020-07-20	Africa|hCoV-19/South Africa/KRISP-K002772/2020|EPI ISL 529767|B.1.1.206|South Africa|2020-08-21	0.0003844295	Africa
Africa|hCoV-19/South Africa/KRISP-K002229/2020|EPI ISL 515625|B.1.1.206|South Africa|2020-07-21	Africa|hCoV-19/South Africa/KRISP-K002772/2020|EPI ISL 529767|B.1.1.206|South Africa|2020-08-21	0.0003063216	Africa
Africa|hCoV-19/South Africa/KRISP-K002230/2020|EPI ISL 515626|C.1|South Africa|2020-07-21	Africa|hCoV-19/South Africa/KRISP-K002772/2020|EPI ISL 529767|B.1.1.206|South Africa|2020-08-21	0.0005837146	Africa
Africa|hCoV-19/South Africa/KRISP-K002231/2020|EPI ISL 515627|B.1.1|South Africa|2020-07-18	Africa|hCoV-19/South Africa/KRISP-K002772/2020|EPI ISL 529767|B.1.1.206|South Africa|2020-08-21	0.0003697352	Africa
Africa|hCoV-19/South Africa/KRISP-K002234/2020|EPI ISL 515628|C.1|South Africa|2020-07-21	Africa|hCoV-19/South Africa/KRISP-K002772/2020|EPI ISL 529767|B.1.1.206|South Africa|2020-08-21	0.0005714920	Africa
Africa|hCoV-19/South Africa/KRISP-K002237/2020|EPI ISL 515629|C.1|South Africa|2020-07-20	Africa|hCoV-19/South Africa/KRISP-K002772/2020|EPI ISL 529767|B.1.1.206|South Africa|2020-08-21	0.0005439833	Africa
Africa|hCoV-19/South Africa/KRISP-K002238/2020|EPI ISL 515630|B.1.1|South Africa|2020-07-20	Africa|hCoV-19/South Africa/KRISP-K002772/2020|EPI ISL 529767|B.1.1.206|South Africa|2020-08-21	0.0002800822	Africa
Africa|hCoV-19/South Africa/KRISP-K002239/2020|EPI ISL 515631|B.1.1.206|South Africa|2020-07-20	Africa|hCoV-19/South Africa/KRISP-K002772/2020|EPI ISL 529767|B.1.1.206|South Africa|2020-08-21	0.0002352577	Africa
Africa|hCoV-19/South Africa/KRISP-K002242/2020|EPI ISL 515633|B.1.5|South Africa|2020-07-21	Africa|hCoV-19/South Africa/KRISP-K002772/2020|EPI ISL 529767|B.1.1.206|South Africa|2020-08-21	0.0006096644	Africa
Africa|hCoV-19/South Africa/KRISP-K002243/2020|EPI ISL 515634|B.1.1.34|South Africa|2020-07-21	Africa|hCoV-19/South Africa/KRISP-K002772/2020|EPI ISL 529767|B.1.1.206|South Africa|2020-08-21	0.0005378512	Africa
Africa|hCoV-19/South Africa/KRISP-K002244/2020|EPI ISL 515635|B.1.106|South Africa|2020-07-20	Africa|hCoV-19/South Africa/KRISP-K002772/2020|EPI ISL 529767|B.1.1.206|South Africa|2020-08-21	0.0005392359	Africa
Africa|hCoV-19/South Africa/KRISP-K002249/2020|EPI ISL 515636|B.1.1|South Africa|2020-07-21	Africa|hCoV-19/South Africa/KRISP-K002772/2020|EPI ISL 529767|B.1.1.206|South Africa|2020-08-21	0.0004779644	Africa
Africa|hCoV-19/South Africa/KRISP-K002251/2020|EPI ISL 515638|B.1.1|South Africa|2020-07-21	Africa|hCoV-19/South Africa/KRISP-K002772/2020|EPI ISL 529767|B.1.1.206|South Africa|2020-08-21	0.0003738615	Africa
Africa|hCoV-19/South Africa/KRISP-K002253/2020|EPI ISL 515639|B.1.1.117|South Africa|2020-07-21	Africa|hCoV-19/South Africa/KRISP-K002772/2020|EPI ISL 529767|B.1.1.206|South Africa|2020-08-21	0.0004369776	Africa
Africa|hCoV-19/South Africa/KRISP-K002255/2020|EPI ISL 515640|B.1.1|South Africa|2020-07-21	Africa|hCoV-19/South Africa/KRISP-K002772/2020|EPI ISL 529767|B.1.1.206|South Africa|2020-08-21	0.0004046804	Africa
Africa|hCoV-19/South Africa/KRISP-K002256/2020|EPI ISL 515641|B.1.1.56|South Africa|2020-07-21	Africa|hCoV-19/South Africa/KRISP-K002772/2020|EPI ISL 529767|B.1.1.206|South Africa|2020-08-21	0.0005378981	Africa
Africa|hCoV-19/South Africa/KRISP-K002257/2020|EPI ISL 515642|B.1.1.206|South Africa|2020-07-19	Africa|hCoV-19/South Africa/KRISP-K002772/2020|EPI ISL 529767|B.1.1.206|South Africa|2020-08-21	0.0004033734	Africa
Africa|hCoV-19/South Africa/KRISP-K002258/2020|EPI ISL 515643|B.1.1.206|South Africa|2020-07-18	Africa|hCoV-19/South Africa/KRISP-K002772/2020|EPI ISL 529767|B.1.1.206|South Africa|2020-08-21	0.0002352569	Africa
Africa|hCoV-19/South Africa/KRISP-K002259/2020|EPI ISL 515644|C.1|South Africa|2020-07-18	Africa|hCoV-19/South Africa/KRISP-K002772/2020|EPI ISL 529767|B.1.1.206|South Africa|2020-08-21	0.0005378640	Africa
Africa|hCoV-19/South Africa/KRISP-K002260/2020|EPI ISL 515645|B.1.5|South Africa|2020-07-16	Africa|hCoV-19/South Africa/KRISP-K002772/2020|EPI ISL 529767|B.1.1.206|South Africa|2020-08-21	0.0005715708	Africa
Africa|hCoV-19/South Africa/KRISP-K002263/2020|EPI ISL 515646|B.1.1.206|South Africa|2020-07-19	Africa|hCoV-19/South Africa/KRISP-K002772/2020|EPI ISL 529767|B.1.1.206|South Africa|2020-08-21	0.0004068602	Africa
Africa|hCoV-19/South Africa/KRISP-K002264/2020|EPI ISL 515647|B.1.1.206|South Africa|2020-07-19	Africa|hCoV-19/South Africa/KRISP-K002772/2020|EPI ISL 529767|B.1.1.206|South Africa|2020-08-21	0.0002016447	Africa
Africa|hCoV-19/South Africa/KRISP-K002265/2020|EPI ISL 515648|B.1.1.62|South Africa|2020-07-20	Africa|hCoV-19/South Africa/KRISP-K002772/2020|EPI ISL 529767|B.1.1.206|South Africa|2020-08-21	0.0004773388	Africa
Africa|hCoV-19/South Africa/KRISP-K002266/2020|EPI ISL 515649|H.1|South Africa|2020-07-20	Africa|hCoV-19/South Africa/KRISP-K002772/2020|EPI ISL 529767|B.1.1.206|South Africa|2020-08-21	0.0004710127	Africa
Africa|hCoV-19/South Africa/KRISP-K002268/2020|EPI ISL 515650|C.1|South Africa|2020-07-20	Africa|hCoV-19/South Africa/KRISP-K002772/2020|EPI ISL 529767|B.1.1.206|South Africa|2020-08-21	0.0005378640	Africa
Africa|hCoV-19/South Africa/KRISP-K002269/2020|EPI ISL 515651|B.1.1.1|South Africa|2020-07-21	Africa|hCoV-19/South Africa/KRISP-K002772/2020|EPI ISL 529767|B.1.1.206|South Africa|2020-08-21	0.0004706119	Africa
Africa|hCoV-19/South Africa/KRISP-K002270/2020|EPI ISL 515652|B.1.1.206|South Africa|2020-07-20	Africa|hCoV-19/South Africa/KRISP-K002772/2020|EPI ISL 529767|B.1.1.206|South Africa|2020-08-21	0.0002695562	Africa
Africa|hCoV-19/South Africa/KRISP-K002271/2020|EPI ISL 515653|B.1.1.206|South Africa|2020-07-19	Africa|hCoV-19/South Africa/KRISP-K002772/2020|EPI ISL 529767|B.1.1.206|South Africa|2020-08-21	0.0002352569	Africa
Africa|hCoV-19/South Africa/KRISP-K002273/2020|EPI ISL 515654|C.1|South Africa|2020-07-21	Africa|hCoV-19/South Africa/KRISP-K002772/2020|EPI ISL 529767|B.1.1.206|South Africa|2020-08-21	0.0006051214	Africa
Africa|hCoV-19/South Africa/KRISP-K002274/2020|EPI ISL 515655|B.1.1.206|South Africa|2020-07-21	Africa|hCoV-19/South Africa/KRISP-K002772/2020|EPI ISL 529767|B.1.1.206|South Africa|2020-08-21	0.0003361096	Africa
Africa|hCoV-19/South Africa/KRISP-K002278/2020|EPI ISL 515658|B.1.1.206|South Africa|2020-07-21	Africa|hCoV-19/South Africa/KRISP-K002772/2020|EPI ISL 529767|B.1.1.206|South Africa|2020-08-21	0.0003025057	Africa
Africa|hCoV-19/South Africa/KRISP-K002279/2020|EPI ISL 515659|B.1.1.206|South Africa|2020-07-21	Africa|hCoV-19/South Africa/KRISP-K002772/2020|EPI ISL 529767|B.1.1.206|South Africa|2020-08-21	0.0003025057	Africa
Africa|hCoV-19/South Africa/KRISP-K002280/2020|EPI ISL 515660|C.1|South Africa|2020-07-21	Africa|hCoV-19/South Africa/KRISP-K002772/2020|EPI ISL 529767|B.1.1.206|South Africa|2020-08-21	0.0005715304	Africa
Africa|hCoV-19/South Africa/KRISP-K002281/2020|EPI ISL 515661|B.1.1.1|South Africa|2020-07-21	Africa|hCoV-19/South Africa/KRISP-K002772/2020|EPI ISL 529767|B.1.1.206|South Africa|2020-08-21	0.0004033478	Africa
Africa|hCoV-19/South Africa/KRISP-K002282/2020|EPI ISL 515662|C.2|South Africa|2020-07-21	Africa|hCoV-19/South Africa/KRISP-K002772/2020|EPI ISL 529767|B.1.1.206|South Africa|2020-08-21	0.0006387522	Africa
Africa|hCoV-19/South Africa/KRISP-K002283/2020|EPI ISL 515663|B.1.1.206|South Africa|2020-07-12	Africa|hCoV-19/South Africa/KRISP-K002772/2020|EPI ISL 529767|B.1.1.206|South Africa|2020-08-21	0.0002725838	Africa
Africa|hCoV-19/South Africa/KRISP-K002284/2020|EPI ISL 515664|B.1.1.206|South Africa|2020-07-21	Africa|hCoV-19/South Africa/KRISP-K002772/2020|EPI ISL 529767|B.1.1.206|South Africa|2020-08-21	0.0003489305	Africa
Africa|hCoV-19/South Africa/KRISP-K002287/2020|EPI ISL 515665|B.1.1.206|South Africa|2020-07-19	Africa|hCoV-19/South Africa/KRISP-K002772/2020|EPI ISL 529767|B.1.1.206|South Africa|2020-08-21	0.0002352623	Africa
Africa|hCoV-19/South Africa/KRISP-K002288/2020|EPI ISL 515666|B.1.1.206|South Africa|2020-07-21	Africa|hCoV-19/South Africa/KRISP-K002772/2020|EPI ISL 529767|B.1.1.206|South Africa|2020-08-21	0.0003024722	Africa
Africa|hCoV-19/South Africa/KRISP-K002289/2020|EPI ISL 515667|B.1.1.34|South Africa|2020-07-20	Africa|hCoV-19/South Africa/KRISP-K002772/2020|EPI ISL 529767|B.1.1.206|South Africa|2020-08-21	0.0004406847	Africa
Africa|hCoV-19/South Africa/KRISP-K002290/2020|EPI ISL 515668|B.1.1.206|South Africa|2020-07-23	Africa|hCoV-19/South Africa/KRISP-K002772/2020|EPI ISL 529767|B.1.1.206|South Africa|2020-08-21	0.0002016447	Africa
Africa|hCoV-19/South Africa/KRISP-K002291/2020|EPI ISL 515669|C.1|South Africa|2020-07-22	Africa|hCoV-19/South Africa/KRISP-K002772/2020|EPI ISL 529767|B.1.1.206|South Africa|2020-08-21	0.0007402222	Africa
Africa|hCoV-19/South Africa/KRISP-K002292/2020|EPI ISL 515670|B.1.1.206|South Africa|2020-07-22	Africa|hCoV-19/South Africa/KRISP-K002772/2020|EPI ISL 529767|B.1.1.206|South Africa|2020-08-21	0.0002387418	Africa
Africa|hCoV-19/South Africa/KRISP-K002293/2020|EPI ISL 515671|C.1|South Africa|2020-07-23	Africa|hCoV-19/South Africa/KRISP-K002772/2020|EPI ISL 529767|B.1.1.206|South Africa|2020-08-21	0.0006723843	Africa
Africa|hCoV-19/South Africa/KRISP-K002295/2020|EPI ISL 515672|B.1.1.206|South Africa|2020-07-23	Africa|hCoV-19/South Africa/KRISP-K002772/2020|EPI ISL 529767|B.1.1.206|South Africa|2020-08-21	0.0002016407	Africa
Africa|hCoV-19/South Africa/KRISP-K002296/2020|EPI ISL 515673|B.1.1.206|South Africa|2020-07-21	Africa|hCoV-19/South Africa/KRISP-K002772/2020|EPI ISL 529767|B.1.1.206|South Africa|2020-08-21	0.0002479776	Africa
Africa|hCoV-19/South Africa/KRISP-K002297/2020|EPI ISL 515674|C.6|South Africa|2020-07-20	Africa|hCoV-19/South Africa/KRISP-K002772/2020|EPI ISL 529767|B.1.1.206|South Africa|2020-08-21	0.0006727699	Africa
Africa|hCoV-19/South Africa/KRISP-K002298/2020|EPI ISL 515675|B.1.1.206|South Africa|2020-07-23	Africa|hCoV-19/South Africa/KRISP-K002772/2020|EPI ISL 529767|B.1.1.206|South Africa|2020-08-21	0.0002019072	Africa
Africa|hCoV-19/South Africa/KRISP-K002299/2020|EPI ISL 515676|H.1|South Africa|2020-07-22	Africa|hCoV-19/South Africa/KRISP-K002772/2020|EPI ISL 529767|B.1.1.206|South Africa|2020-08-21	0.0004370070	Africa
Africa|hCoV-19/South Africa/KRISP-K002300/2020|EPI ISL 515677|C.1|South Africa|2020-07-21	Africa|hCoV-19/South Africa/KRISP-K002772/2020|EPI ISL 529767|B.1.1.206|South Africa|2020-08-21	0.0007463661	Africa
Africa|hCoV-19/South Africa/KRISP-K002301/2020|EPI ISL 515678|B.1.1.206|South Africa|2020-07-22	Africa|hCoV-19/South Africa/KRISP-K002772/2020|EPI ISL 529767|B.1.1.206|South Africa|2020-08-21	0.0003024793	Africa
Africa|hCoV-19/South Africa/KRISP-K002303/2020|EPI ISL 515680|C.1|South Africa|2020-07-23	Africa|hCoV-19/South Africa/KRISP-K002772/2020|EPI ISL 529767|B.1.1.206|South Africa|2020-08-21	0.0006724294	Africa
Africa|hCoV-19/South Africa/KRISP-K002304/2020|EPI ISL 515681|C.1|South Africa|2020-07-23	Africa|hCoV-19/South Africa/KRISP-K002772/2020|EPI ISL 529767|B.1.1.206|South Africa|2020-08-21	0.0006723842	Africa
Africa|hCoV-19/South Africa/KRISP-K002306/2020|EPI ISL 515682|B.1.1.206|South Africa|2020-07-21	Africa|hCoV-19/South Africa/KRISP-K002772/2020|EPI ISL 529767|B.1.1.206|South Africa|2020-08-21	0.0003360882	Africa
Africa|hCoV-19/South Africa/KRISP-K002307/2020|EPI ISL 515683|B.1.1.206|South Africa|2020-07-23	Africa|hCoV-19/South Africa/KRISP-K002772/2020|EPI ISL 529767|B.1.1.206|South Africa|2020-08-21	0.0002688651	Africa
Africa|hCoV-19/South Africa/KRISP-K002308/2020|EPI ISL 515684|B.1.1.206|South Africa|2020-07-22	Africa|hCoV-19/South Africa/KRISP-K002772/2020|EPI ISL 529767|B.1.1.206|South Africa|2020-08-21	0.0002688768	Africa
Africa|hCoV-19/South Africa/KRISP-K002309/2020|EPI ISL 515685|B.1.1|South Africa|2020-07-23	Africa|hCoV-19/South Africa/KRISP-K002772/2020|EPI ISL 529767|B.1.1.206|South Africa|2020-08-21	0.0004058243	Africa
Africa|hCoV-19/South Africa/KRISP-K002310/2020|EPI ISL 515686|B.1.1.206|South Africa|2020-07-23	Africa|hCoV-19/South Africa/KRISP-K002772/2020|EPI ISL 529767|B.1.1.206|South Africa|2020-08-21	0.0003369021	Africa
Africa|hCoV-19/South Africa/KRISP-K002311/2020|EPI ISL 515687|C.9|South Africa|2020-07-22	Africa|hCoV-19/South Africa/KRISP-K002772/2020|EPI ISL 529767|B.1.1.206|South Africa|2020-08-21	0.0006388078	Africa
Africa|hCoV-19/South Africa/KRISP-K002312/2020|EPI ISL 515688|B.1.1.206|South Africa|2020-07-22	Africa|hCoV-19/South Africa/KRISP-K002772/2020|EPI ISL 529767|B.1.1.206|South Africa|2020-08-21	0.0003361175	Africa
Africa|hCoV-19/South Africa/KRISP-K002313/2020|EPI ISL 515689|B.1.140|South Africa|2020-07-22	Africa|hCoV-19/South Africa/KRISP-K002772/2020|EPI ISL 529767|B.1.1.206|South Africa|2020-08-21	0.0007398016	Africa
Africa|hCoV-19/South Africa/KRISP-K002314/2020|EPI ISL 515690|B.1.5|South Africa|2020-07-22	Africa|hCoV-19/South Africa/KRISP-K002772/2020|EPI ISL 529767|B.1.1.206|South Africa|2020-08-21	0.0005750892	Africa
Africa|hCoV-19/South Africa/KRISP-K002315/2020|EPI ISL 515691|B.1.5|South Africa|2020-07-22	Africa|hCoV-19/South Africa/KRISP-K002772/2020|EPI ISL 529767|B.1.1.206|South Africa|2020-08-21	0.0006388681	Africa
Africa|hCoV-19/South Africa/KRISP-K002316/2020|EPI ISL 515692|B.1.1.206|South Africa|2020-07-22	Africa|hCoV-19/South Africa/KRISP-K002772/2020|EPI ISL 529767|B.1.1.206|South Africa|2020-08-21	0.0002355973	Africa
Africa|hCoV-19/South Africa/KRISP-K002318/2020|EPI ISL 515694|B.1.1.206|South Africa|2020-07-22	Africa|hCoV-19/South Africa/KRISP-K002772/2020|EPI ISL 529767|B.1.1.206|South Africa|2020-08-21	0.0002352466	Africa
Africa|hCoV-19/South Africa/KRISP-K002319/2020|EPI ISL 515695|H.1|South Africa|2020-07-22	Africa|hCoV-19/South Africa/KRISP-K002772/2020|EPI ISL 529767|B.1.1.206|South Africa|2020-08-21	0.0003427120	Africa
Africa|hCoV-19/South Africa/KRISP-K002320/2020|EPI ISL 515696|B.1.5|South Africa|2020-07-22	Africa|hCoV-19/South Africa/KRISP-K002772/2020|EPI ISL 529767|B.1.1.206|South Africa|2020-08-21	0.0005715706	Africa
Africa|hCoV-19/South Africa/KRISP-K002321/2020|EPI ISL 515697|B.1.1.273|South Africa|2020-07-22	Africa|hCoV-19/South Africa/KRISP-K002772/2020|EPI ISL 529767|B.1.1.206|South Africa|2020-08-21	0.0005715055	Africa
Africa|hCoV-19/South Africa/KRISP-K002322/2020|EPI ISL 515698|B.1.5|South Africa|2020-07-22	Africa|hCoV-19/South Africa/KRISP-K002772/2020|EPI ISL 529767|B.1.1.206|South Africa|2020-08-21	0.0004033748	Africa
Africa|hCoV-19/South Africa/KRISP-K002323/2020|EPI ISL 515699|B.1.1.206|South Africa|2020-07-23	Africa|hCoV-19/South Africa/KRISP-K002772/2020|EPI ISL 529767|B.1.1.206|South Africa|2020-08-21	0.0002688714	Africa
Africa|hCoV-19/South Africa/KRISP-K002325/2020|EPI ISL 515701|B.1.1.206|South Africa|2020-07-22	Africa|hCoV-19/South Africa/KRISP-K002772/2020|EPI ISL 529767|B.1.1.206|South Africa|2020-08-21	0.0003361535	Africa
Africa|hCoV-19/South Africa/KRISP-K002326/2020|EPI ISL 515702|B.1.1.206|South Africa|2020-07-22	Africa|hCoV-19/South Africa/KRISP-K002772/2020|EPI ISL 529767|B.1.1.206|South Africa|2020-08-21	0.0003697837	Africa
Africa|hCoV-19/South Africa/KRISP-K002327/2020|EPI ISL 515703|B.1.1.206|South Africa|2020-07-14	Africa|hCoV-19/South Africa/KRISP-K002772/2020|EPI ISL 529767|B.1.1.206|South Africa|2020-08-21	0.0002352624	Africa
Africa|hCoV-19/South Africa/KRISP-K002329/2020|EPI ISL 515705|B.1.1.10|South Africa|2020-07-22	Africa|hCoV-19/South Africa/KRISP-K002772/2020|EPI ISL 529767|B.1.1.206|South Africa|2020-08-21	0.0003697354	Africa
Africa|hCoV-19/South Africa/KRISP-K002331/2020|EPI ISL 515706|H.1|South Africa|2020-07-22	Africa|hCoV-19/South Africa/KRISP-K002772/2020|EPI ISL 529767|B.1.1.206|South Africa|2020-08-21	0.0004033654	Africa
Africa|hCoV-19/South Africa/KRISP-K002332/2020|EPI ISL 515707|B.1.1.206|South Africa|2020-07-23	Africa|hCoV-19/South Africa/KRISP-K002772/2020|EPI ISL 529767|B.1.1.206|South Africa|2020-08-21	0.0003361163	Africa
Africa|hCoV-19/South Africa/KRISP-K002333/2020|EPI ISL 515708|B.1.1.206|South Africa|2020-07-22	Africa|hCoV-19/South Africa/KRISP-K002772/2020|EPI ISL 529767|B.1.1.206|South Africa|2020-08-21	0.0003025249	Africa
Africa|hCoV-19/South Africa/KRISP-K002335/2020|EPI ISL 515709|B.1.1|South Africa|2020-07-23	Africa|hCoV-19/South Africa/KRISP-K002772/2020|EPI ISL 529767|B.1.1.206|South Africa|2020-08-21	0.0003361163	Africa
Africa|hCoV-19/South Africa/KRISP-K002336/2020|EPI ISL 515710|C.1|South Africa|2020-07-23	Africa|hCoV-19/South Africa/KRISP-K002772/2020|EPI ISL 529767|B.1.1.206|South Africa|2020-08-21	0.0006387951	Africa
Africa|hCoV-19/South Africa/KRISP-K002337/2020|EPI ISL 515711|B.1.1.99|South Africa|2020-07-22	Africa|hCoV-19/South Africa/KRISP-K002772/2020|EPI ISL 529767|B.1.1.206|South Africa|2020-08-21	0.0003697280	Africa
Africa|hCoV-19/South Africa/KRISP-K002341/2020|EPI ISL 515714|B.1|South Africa|2020-07-22	Africa|hCoV-19/South Africa/KRISP-K002772/2020|EPI ISL 529767|B.1.1.206|South Africa|2020-08-21	0.0004706230	Africa
Africa|hCoV-19/South Africa/KRISP-K002343/2020|EPI ISL 515716|B.1.1.206|South Africa|2020-07-23	Africa|hCoV-19/South Africa/KRISP-K002772/2020|EPI ISL 529767|B.1.1.206|South Africa|2020-08-21	0.0003361096	Africa
Africa|hCoV-19/South Africa/KRISP-K002345/2020|EPI ISL 515717|B.1.1.206|South Africa|2020-07-21	Africa|hCoV-19/South Africa/KRISP-K002772/2020|EPI ISL 529767|B.1.1.206|South Africa|2020-08-21	0.0005157723	Africa
Africa|hCoV-19/South Africa/KRISP-K002346/2020|EPI ISL 515718|B.1.1.273|South Africa|2020-07-23	Africa|hCoV-19/South Africa/KRISP-K002772/2020|EPI ISL 529767|B.1.1.206|South Africa|2020-08-21	0.0005401593	Africa
Africa|hCoV-19/South Africa/KRISP-K002347/2020|EPI ISL 515719|B.1.1.206|South Africa|2020-07-23	Africa|hCoV-19/South Africa/KRISP-K002772/2020|EPI ISL 529767|B.1.1.206|South Africa|2020-08-21	0.0003361175	Africa
Africa|hCoV-19/South Africa/KRISP-K002348/2020|EPI ISL 515720|B.1.1|South Africa|2020-07-22	Africa|hCoV-19/South Africa/KRISP-K002772/2020|EPI ISL 529767|B.1.1.206|South Africa|2020-08-21	0.0005042373	Africa
Africa|hCoV-19/South Africa/KRISP-K002349/2020|EPI ISL 515721|B.1.1.206|South Africa|2020-07-10	Africa|hCoV-19/South Africa/KRISP-K002772/2020|EPI ISL 529767|B.1.1.206|South Africa|2020-08-21	0.0003361322	Africa
Africa|hCoV-19/South Africa/KRISP-K002350/2020|EPI ISL 515722|B.1.1.34|South Africa|2020-07-21	Africa|hCoV-19/South Africa/KRISP-K002772/2020|EPI ISL 529767|B.1.1.206|South Africa|2020-08-21	0.0006051884	Africa
Africa|hCoV-19/South Africa/KRISP-K002352/2020|EPI ISL 515724|C.9|South Africa|2020-07-21	Africa|hCoV-19/South Africa/KRISP-K002772/2020|EPI ISL 529767|B.1.1.206|South Africa|2020-08-21	0.0006724295	Africa
Africa|hCoV-19/South Africa/KRISP-K002353/2020|EPI ISL 515725|C.1|South Africa|2020-07-22	Africa|hCoV-19/South Africa/KRISP-K002772/2020|EPI ISL 529767|B.1.1.206|South Africa|2020-08-21	0.0006391969	Africa
Africa|hCoV-19/South Africa/KRISP-K002354/2020|EPI ISL 515726|B.1.1.206|South Africa|2020-07-21	Africa|hCoV-19/South Africa/KRISP-K002772/2020|EPI ISL 529767|B.1.1.206|South Africa|2020-08-21	0.0002409767	Africa
Africa|hCoV-19/South Africa/KRISP-K002357/2020|EPI ISL 515728|B.1.1.273|South Africa|2020-07-21	Africa|hCoV-19/South Africa/KRISP-K002772/2020|EPI ISL 529767|B.1.1.206|South Africa|2020-08-21	0.0005714804	Africa
Africa|hCoV-19/South Africa/KRISP-K002358/2020|EPI ISL 515729|B.1.1.206|South Africa|2020-07-21	Africa|hCoV-19/South Africa/KRISP-K002772/2020|EPI ISL 529767|B.1.1.206|South Africa|2020-08-21	0.0003360870	Africa
Africa|hCoV-19/South Africa/KRISP-K002359/2020|EPI ISL 515730|B.1.1.206|South Africa|2020-07-22	Africa|hCoV-19/South Africa/KRISP-K002772/2020|EPI ISL 529767|B.1.1.206|South Africa|2020-08-21	0.0003025057	Africa
Africa|hCoV-19/South Africa/KRISP-K002363/2020|EPI ISL 515731|B.1.1|South Africa|2020-07-21	Africa|hCoV-19/South Africa/KRISP-K002772/2020|EPI ISL 529767|B.1.1.206|South Africa|2020-08-21	0.0003697193	Africa
Africa|hCoV-19/South Africa/KRISP-K002364/2020|EPI ISL 515732|B.1.1.206|South Africa|2020-07-14	Africa|hCoV-19/South Africa/KRISP-K002772/2020|EPI ISL 529767|B.1.1.206|South Africa|2020-08-21	0.0002688651	Africa
Africa|hCoV-19/South Africa/KRISP-K002365/2020|EPI ISL 515733|B.1.1.273|South Africa|2020-07-22	Africa|hCoV-19/South Africa/KRISP-K002772/2020|EPI ISL 529767|B.1.1.206|South Africa|2020-08-21	0.0005715055	Africa
Africa|hCoV-19/South Africa/KRISP-K002366/2020|EPI ISL 515734|B.1.1.206|South Africa|2020-07-21	Africa|hCoV-19/South Africa/KRISP-K002772/2020|EPI ISL 529767|B.1.1.206|South Africa|2020-08-21	0.0001344126	Africa
Africa|hCoV-19/South Africa/KRISP-K002367/2020|EPI ISL 515735|C.1|South Africa|2020-07-22	Africa|hCoV-19/South Africa/KRISP-K002772/2020|EPI ISL 529767|B.1.1.206|South Africa|2020-08-21	0.0006471990	Africa
Africa|hCoV-19/South Africa/KRISP-K002368/2020|EPI ISL 515736|B.1.1.206|South Africa|2020-07-22	Africa|hCoV-19/South Africa/KRISP-K002772/2020|EPI ISL 529767|B.1.1.206|South Africa|2020-08-21	0.0002688768	Africa
Africa|hCoV-19/South Africa/KRISP-K002369/2020|EPI ISL 515737|C.1|South Africa|2020-07-22	Africa|hCoV-19/South Africa/KRISP-K002772/2020|EPI ISL 529767|B.1.1.206|South Africa|2020-08-21	0.0005715418	Africa
Africa|hCoV-19/South Africa/KRISP-K002370/2020|EPI ISL 515738|B.1.1.62|South Africa|2020-07-22	Africa|hCoV-19/South Africa/KRISP-K002772/2020|EPI ISL 529767|B.1.1.206|South Africa|2020-08-21	0.0005414857	Africa
Africa|hCoV-19/South Africa/KRISP-K002371/2020|EPI ISL 515739|C.1|South Africa|2020-07-22	Africa|hCoV-19/South Africa/KRISP-K002772/2020|EPI ISL 529767|B.1.1.206|South Africa|2020-08-21	0.0006051621	Africa
Africa|hCoV-19/South Africa/KRISP-K002372/2020|EPI ISL 515740|H.1|South Africa|2020-07-20	Africa|hCoV-19/South Africa/KRISP-K002772/2020|EPI ISL 529767|B.1.1.206|South Africa|2020-08-21	0.0004706230	Africa
Africa|hCoV-19/South Africa/KRISP-K002375/2020|EPI ISL 515741|B.1.1|South Africa|2020-07-21	Africa|hCoV-19/South Africa/KRISP-K002772/2020|EPI ISL 529767|B.1.1.206|South Africa|2020-08-21	0.0003042027	Africa
Africa|hCoV-19/South Africa/KRISP-K002376/2020|EPI ISL 515742|B.1.1|South Africa|2020-07-22	Africa|hCoV-19/South Africa/KRISP-K002772/2020|EPI ISL 529767|B.1.1.206|South Africa|2020-08-21	0.0003391986	Africa
Africa|hCoV-19/South Africa/KRISP-K002377/2020|EPI ISL 515743|B.1.1.206|South Africa|2020-07-22	Africa|hCoV-19/South Africa/KRISP-K002772/2020|EPI ISL 529767|B.1.1.206|South Africa|2020-08-21	0.0003024854	Africa
Africa|hCoV-19/South Africa/KRISP-K002378/2020|EPI ISL 515744|B.1|South Africa|2020-07-20	Africa|hCoV-19/South Africa/KRISP-K002772/2020|EPI ISL 529767|B.1.1.206|South Africa|2020-08-21	0.0006388809	Africa
Africa|hCoV-19/South Africa/KRISP-K002379/2020|EPI ISL 515745|C.1|South Africa|2020-07-22	Africa|hCoV-19/South Africa/KRISP-K002772/2020|EPI ISL 529767|B.1.1.206|South Africa|2020-08-21	0.0005064501	Africa
Africa|hCoV-19/South Africa/KRISP-K002380/2020|EPI ISL 515746|B.1.1|South Africa|2020-07-22	Africa|hCoV-19/South Africa/KRISP-K002772/2020|EPI ISL 529767|B.1.1.206|South Africa|2020-08-21	0.0003393746	Africa
Africa|hCoV-19/South Africa/KRISP-K002381/2020|EPI ISL 515747|B.1.1|South Africa|2020-07-17	Africa|hCoV-19/South Africa/KRISP-K002772/2020|EPI ISL 529767|B.1.1.206|South Africa|2020-08-21	0.0004716311	Africa
Africa|hCoV-19/South Africa/KRISP-K002382/2020|EPI ISL 515748|B.1.1.206|South Africa|2020-07-22	Africa|hCoV-19/South Africa/KRISP-K002772/2020|EPI ISL 529767|B.1.1.206|South Africa|2020-08-21	0.0002016319	Africa
Africa|hCoV-19/South Africa/KRISP-K002383/2020|EPI ISL 515749|B.1.1.206|South Africa|2020-07-20	Africa|hCoV-19/South Africa/KRISP-K002772/2020|EPI ISL 529767|B.1.1.206|South Africa|2020-08-21	0.0003361242	Africa
Africa|hCoV-19/South Africa/KRISP-K002384/2020|EPI ISL 515750|B.1.1.273|South Africa|2020-07-22	Africa|hCoV-19/South Africa/KRISP-K002772/2020|EPI ISL 529767|B.1.1.206|South Africa|2020-08-21	0.0004405115	Africa
Africa|hCoV-19/South Africa/KRISP-K002385/2020|EPI ISL 515751|B.1.1.206|South Africa|2020-07-22	Africa|hCoV-19/South Africa/KRISP-K002772/2020|EPI ISL 529767|B.1.1.206|South Africa|2020-08-21	0.0001680265	Africa
Africa|hCoV-19/South Africa/KRISP-K002386/2020|EPI ISL 515752|B.1.1.206|South Africa|2020-07-21	Africa|hCoV-19/South Africa/KRISP-K002772/2020|EPI ISL 529767|B.1.1.206|South Africa|2020-08-21	0.0003697193	Africa
Africa|hCoV-19/South Africa/KRISP-K002387/2020|EPI ISL 515753|B.1.1.64|South Africa|2020-07-22	Africa|hCoV-19/South Africa/KRISP-K002772/2020|EPI ISL 529767|B.1.1.206|South Africa|2020-08-21	0.0004033383	Africa
Africa|hCoV-19/South Africa/KRISP-K002388/2020|EPI ISL 515754|B.1.1.206|South Africa|2020-07-22	Africa|hCoV-19/South Africa/KRISP-K002772/2020|EPI ISL 529767|B.1.1.206|South Africa|2020-08-21	0.0003361016	Africa
Africa|hCoV-19/South Africa/KRISP-K002390/2020|EPI ISL 515755|B.1|South Africa|2020-07-25	Africa|hCoV-19/South Africa/KRISP-K002772/2020|EPI ISL 529767|B.1.1.206|South Africa|2020-08-21	0.0004082177	Africa
Africa|hCoV-19/South Africa/KRISP-K002391/2020|EPI ISL 515756|B.1.1.57|South Africa|2020-07-21	Africa|hCoV-19/South Africa/KRISP-K002772/2020|EPI ISL 529767|B.1.1.206|South Africa|2020-08-21	0.0004744984	Africa
Africa|hCoV-19/South Africa/KRISP-K002392/2020|EPI ISL 515757|B.1.1|South Africa|2020-07-27	Africa|hCoV-19/South Africa/KRISP-K002772/2020|EPI ISL 529767|B.1.1.206|South Africa|2020-08-21	0.0004706120	Africa
Africa|hCoV-19/South Africa/KRISP-K002393/2020|EPI ISL 515758|B.1.1|South Africa|2020-07-28	Africa|hCoV-19/South Africa/KRISP-K002772/2020|EPI ISL 529767|B.1.1.206|South Africa|2020-08-21	0.0003024854	Africa
Africa|hCoV-19/South Africa/KRISP-K002394/2020|EPI ISL 515759|C.1|South Africa|2020-07-28	Africa|hCoV-19/South Africa/KRISP-K002772/2020|EPI ISL 529767|B.1.1.206|South Africa|2020-08-21	0.0007085946	Africa
Africa|hCoV-19/South Africa/KRISP-K002395/2020|EPI ISL 515760|B.1.1.273|South Africa|2020-07-28	Africa|hCoV-19/South Africa/KRISP-K002772/2020|EPI ISL 529767|B.1.1.206|South Africa|2020-08-21	0.0006724002	Africa
Africa|hCoV-19/South Africa/KRISP-K002396/2020|EPI ISL 515761|H.1|South Africa|2020-07-30	Africa|hCoV-19/South Africa/KRISP-K002772/2020|EPI ISL 529767|B.1.1.206|South Africa|2020-08-21	0.0003509336	Africa
Africa|hCoV-19/South Africa/KRISP-K002398/2020|EPI ISL 515762|B.1.1.117|South Africa|2020-07-27	Africa|hCoV-19/South Africa/KRISP-K002772/2020|EPI ISL 529767|B.1.1.206|South Africa|2020-08-21	0.0004369779	Africa
Africa|hCoV-19/South Africa/KRISP-K002399/2020|EPI ISL 515763|B.1.1.62|South Africa|2020-07-30	Africa|hCoV-19/South Africa/KRISP-K002772/2020|EPI ISL 529767|B.1.1.206|South Africa|2020-08-21	0.0005378874	Africa
Africa|hCoV-19/South Africa/KRISP-K002400/2020|EPI ISL 515764|B.1.1.206|South Africa|2020-07-30	Africa|hCoV-19/South Africa/KRISP-K002772/2020|EPI ISL 529767|B.1.1.206|South Africa|2020-08-21	0.0003697193	Africa
Africa|hCoV-19/South Africa/KRISP-K002403/2020|EPI ISL 515767|B.1.1.117|South Africa|2020-07-24	Africa|hCoV-19/South Africa/KRISP-K002772/2020|EPI ISL 529767|B.1.1.206|South Africa|2020-08-21	0.0004369777	Africa
Africa|hCoV-19/South Africa/KRISP-K002404/2020|EPI ISL 515768|C.1|South Africa|2020-07-27	Africa|hCoV-19/South Africa/KRISP-K002772/2020|EPI ISL 529767|B.1.1.206|South Africa|2020-08-21	0.0007116918	Africa
Africa|hCoV-19/South Africa/KRISP-K002405/2020|EPI ISL 515769|B.1.1.273|South Africa|2020-07-27	Africa|hCoV-19/South Africa/KRISP-K002772/2020|EPI ISL 529767|B.1.1.206|South Africa|2020-08-21	0.0004369880	Africa
Africa|hCoV-19/South Africa/KRISP-K002406/2020|EPI ISL 515770|B.1.1.57|South Africa|2020-07-29	Africa|hCoV-19/South Africa/KRISP-K002772/2020|EPI ISL 529767|B.1.1.206|South Africa|2020-08-21	0.0004406011	Africa
Africa|hCoV-19/South Africa/KRISP-K002407/2020|EPI ISL 515771|B.1.1.273|South Africa|2020-07-30	Africa|hCoV-19/South Africa/KRISP-K002772/2020|EPI ISL 529767|B.1.1.206|South Africa|2020-08-21	0.0005379110	Africa
Africa|hCoV-19/South Africa/KRISP-K002408/2020|EPI ISL 515772|B.1.5|South Africa|2020-07-28	Africa|hCoV-19/South Africa/KRISP-K002772/2020|EPI ISL 529767|B.1.1.206|South Africa|2020-08-21	0.0004439164	Africa
Africa|hCoV-19/South Africa/KRISP-K002411/2020|EPI ISL 515773|C.9|South Africa|2020-07-29	Africa|hCoV-19/South Africa/KRISP-K002772/2020|EPI ISL 529767|B.1.1.206|South Africa|2020-08-21	0.0006387521	Africa
Africa|hCoV-19/South Africa/KRISP-K002412/2020|EPI ISL 515774|B.1.1|South Africa|2020-07-28	Africa|hCoV-19/South Africa/KRISP-K002772/2020|EPI ISL 529767|B.1.1.206|South Africa|2020-08-21	0.0004067790	Africa
Africa|hCoV-19/South Africa/KRISP-K002413/2020|EPI ISL 515775|B.1.1.206|South Africa|2020-07-24	Africa|hCoV-19/South Africa/KRISP-K002772/2020|EPI ISL 529767|B.1.1.206|South Africa|2020-08-21	0.0003024854	Africa
Africa|hCoV-19/South Africa/KRISP-K002414/2020|EPI ISL 515776|B.1.1.206|South Africa|2020-07-24	Africa|hCoV-19/South Africa/KRISP-K002772/2020|EPI ISL 529767|B.1.1.206|South Africa|2020-08-21	0.0002352466	Africa
Africa|hCoV-19/South Africa/KRISP-K002415/2020|EPI ISL 515777|B.1.1.206|South Africa|2020-07-29	Africa|hCoV-19/South Africa/KRISP-K002772/2020|EPI ISL 529767|B.1.1.206|South Africa|2020-08-21	0.0002016319	Africa
Africa|hCoV-19/South Africa/KRISP-K002416/2020|EPI ISL 515778|B.1.1.206|South Africa|2020-07-30	Africa|hCoV-19/South Africa/KRISP-K002772/2020|EPI ISL 529767|B.1.1.206|South Africa|2020-08-21	0.0003361242	Africa
Africa|hCoV-19/South Africa/KRISP-K002417/2020|EPI ISL 515779|B.1.1.206|South Africa|2020-07-30	Africa|hCoV-19/South Africa/KRISP-K002772/2020|EPI ISL 529767|B.1.1.206|South Africa|2020-08-21	0.0002793013	Africa
Africa|hCoV-19/South Africa/KRISP-K002418/2020|EPI ISL 515780|B.1.1.206|South Africa|2020-07-30	Africa|hCoV-19/South Africa/KRISP-K002772/2020|EPI ISL 529767|B.1.1.206|South Africa|2020-08-21	0.0002352467	Africa
Africa|hCoV-19/South Africa/KRISP-K002419/2020|EPI ISL 515781|B.1.1.206|South Africa|2020-07-30	Africa|hCoV-19/South Africa/KRISP-K002772/2020|EPI ISL 529767|B.1.1.206|South Africa|2020-08-21	0.0002352466	Africa
Africa|hCoV-19/South Africa/KRISP-K002420/2020|EPI ISL 515782|B.1.1.206|South Africa|2020-07-30	Africa|hCoV-19/South Africa/KRISP-K002772/2020|EPI ISL 529767|B.1.1.206|South Africa|2020-08-21	0.0001344126	Africa
Africa|hCoV-19/South Africa/KRISP-K002421/2020|EPI ISL 515783|B.1.1.206|South Africa|2020-07-30	Africa|hCoV-19/South Africa/KRISP-K002772/2020|EPI ISL 529767|B.1.1.206|South Africa|2020-08-21	0.0002028765	Africa
Africa|hCoV-19/South Africa/KRISP-K002423/2020|EPI ISL 515784|B.1.1.117|South Africa|2020-07-30	Africa|hCoV-19/South Africa/KRISP-K002772/2020|EPI ISL 529767|B.1.1.206|South Africa|2020-08-21	0.0004375365	Africa
Africa|hCoV-19/South Africa/KRISP-K002424/2020|EPI ISL 515785|B.1.1.57|South Africa|2020-07-30	Africa|hCoV-19/South Africa/KRISP-K002772/2020|EPI ISL 529767|B.1.1.206|South Africa|2020-08-21	0.0004443400	Africa
Africa|hCoV-19/South Africa/KRISP-K002425/2020|EPI ISL 515786|B.1.1.57|South Africa|2020-07-29	Africa|hCoV-19/South Africa/KRISP-K002772/2020|EPI ISL 529767|B.1.1.206|South Africa|2020-08-21	0.0005762570	Africa
Africa|hCoV-19/South Africa/KRISP-K002426/2020|EPI ISL 515787|C.1|South Africa|2020-07-29	Africa|hCoV-19/South Africa/KRISP-K002772/2020|EPI ISL 529767|B.1.1.206|South Africa|2020-08-21	0.0005386425	Africa
Africa|hCoV-19/South Africa/KRISP-K002427/2020|EPI ISL 515788|B.1.1|South Africa|2020-07-30	Africa|hCoV-19/South Africa/KRISP-K002772/2020|EPI ISL 529767|B.1.1.206|South Africa|2020-08-21	0.0005091312	Africa
Africa|hCoV-19/South Africa/KRISP-K002428/2020|EPI ISL 515789|B.1.1.273|South Africa|2020-07-30	Africa|hCoV-19/South Africa/KRISP-K002772/2020|EPI ISL 529767|B.1.1.206|South Africa|2020-08-21	0.0005715054	Africa
Africa|hCoV-19/South Africa/KRISP-K002429/2020|EPI ISL 515790|B.1.1.206|South Africa|2020-07-30	Africa|hCoV-19/South Africa/KRISP-K002772/2020|EPI ISL 529767|B.1.1.206|South Africa|2020-08-21	0.0002688714	Africa
Africa|hCoV-19/South Africa/KRISP-K002430/2020|EPI ISL 515791|B.1.1.206|South Africa|2020-07-30	Africa|hCoV-19/South Africa/KRISP-K002772/2020|EPI ISL 529767|B.1.1.206|South Africa|2020-08-21	0.0002352475	Africa
Africa|hCoV-19/South Africa/KRISP-K002431/2020|EPI ISL 515792|C.1|South Africa|2020-07-29	Africa|hCoV-19/South Africa/KRISP-K002772/2020|EPI ISL 529767|B.1.1.206|South Africa|2020-08-21	0.0007426555	Africa
Africa|hCoV-19/South Africa/KRISP-K002433/2020|EPI ISL 515793|B.1.1.206|South Africa|2020-07-30	Africa|hCoV-19/South Africa/KRISP-K002772/2020|EPI ISL 529767|B.1.1.206|South Africa|2020-08-21	0.0002039243	Africa
Africa|hCoV-19/South Africa/KRISP-K002437/2020|EPI ISL 515794|B.1.1.62|South Africa|2020-07-30	Africa|hCoV-19/South Africa/KRISP-K002772/2020|EPI ISL 529767|B.1.1.206|South Africa|2020-08-21	0.0004370069	Africa
Africa|hCoV-19/South Africa/KRISP-K002439/2020|EPI ISL 515795|B.1.1.206|South Africa|2020-07-30	Africa|hCoV-19/South Africa/KRISP-K002772/2020|EPI ISL 529767|B.1.1.206|South Africa|2020-08-21	0.0002053599	Africa
Africa|hCoV-19/South Africa/KRISP-K002440/2020|EPI ISL 515796|B.1.1.40|South Africa|2020-07-29	Africa|hCoV-19/South Africa/KRISP-K002772/2020|EPI ISL 529767|B.1.1.206|South Africa|2020-08-21	0.0004733786	Africa
Africa|hCoV-19/South Africa/KRISP-K002441/2020|EPI ISL 515797|C.1|South Africa|2020-07-30	Africa|hCoV-19/South Africa/KRISP-K002772/2020|EPI ISL 529767|B.1.1.206|South Africa|2020-08-21	0.0005715418	Africa
Africa|hCoV-19/South Africa/KRISP-K002442/2020|EPI ISL 515798|B.1.1.99|South Africa|2020-07-30	Africa|hCoV-19/South Africa/KRISP-K002772/2020|EPI ISL 529767|B.1.1.206|South Africa|2020-08-21	0.0003068899	Africa
Africa|hCoV-19/South Africa/KRISP-K002443/2020|EPI ISL 515799|C.1|South Africa|2020-07-29	Africa|hCoV-19/South Africa/KRISP-K002772/2020|EPI ISL 529767|B.1.1.206|South Africa|2020-08-21	0.0006405861	Africa
Africa|hCoV-19/South Africa/KRISP-K002444/2020|EPI ISL 518034|B.1.1.57|South Africa|2020-07-07	Africa|hCoV-19/South Africa/KRISP-K002772/2020|EPI ISL 529767|B.1.1.206|South Africa|2020-08-21	0.0004033558	Africa
Africa|hCoV-19/South Africa/KRISP-K002445/2020|EPI ISL 518035|H.1|South Africa|2020-07-07	Africa|hCoV-19/South Africa/KRISP-K002772/2020|EPI ISL 529767|B.1.1.206|South Africa|2020-08-21	0.0005042931	Africa
Africa|hCoV-19/South Africa/KRISP-K002448/2020|EPI ISL 518037|B.1.1|South Africa|2020-07-17	Africa|hCoV-19/South Africa/KRISP-K002772/2020|EPI ISL 529767|B.1.1.206|South Africa|2020-08-21	0.0003361016	Africa
Africa|hCoV-19/South Africa/KRISP-K002449/2020|EPI ISL 518038|B.1.1.57|South Africa|2020-07-17	Africa|hCoV-19/South Africa/KRISP-K002772/2020|EPI ISL 529767|B.1.1.206|South Africa|2020-08-21	0.0003728175	Africa
Africa|hCoV-19/South Africa/KRISP-K002451/2020|EPI ISL 518039|B.1.1|South Africa|2020-07-18	Africa|hCoV-19/South Africa/KRISP-K002772/2020|EPI ISL 529767|B.1.1.206|South Africa|2020-08-21	0.0003361017	Africa
Africa|hCoV-19/South Africa/KRISP-K002454/2020|EPI ISL 518040|H.1|South Africa|2020-07-13	Africa|hCoV-19/South Africa/KRISP-K002772/2020|EPI ISL 529767|B.1.1.206|South Africa|2020-08-21	0.0004369983	Africa
Africa|hCoV-19/South Africa/KRISP-K002455/2020|EPI ISL 518041|B.1.1.273|South Africa|2020-07-13	Africa|hCoV-19/South Africa/KRISP-K002772/2020|EPI ISL 529767|B.1.1.206|South Africa|2020-08-21	0.0004705914	Africa
Africa|hCoV-19/South Africa/KRISP-K002456/2020|EPI ISL 518042|B.1.1.273|South Africa|2020-07-09	Africa|hCoV-19/South Africa/KRISP-K002772/2020|EPI ISL 529767|B.1.1.206|South Africa|2020-08-21	0.0005048040	Africa
Africa|hCoV-19/South Africa/KRISP-K002457/2020|EPI ISL 518043|B.1.1.273|South Africa|2020-07-07	Africa|hCoV-19/South Africa/KRISP-K002772/2020|EPI ISL 529767|B.1.1.206|South Africa|2020-08-21	0.0005042272	Africa
Africa|hCoV-19/South Africa/KRISP-K002460/2020|EPI ISL 518044|H.1|South Africa|2020-07-06	Africa|hCoV-19/South Africa/KRISP-K002772/2020|EPI ISL 529767|B.1.1.206|South Africa|2020-08-21	0.0004369983	Africa
Africa|hCoV-19/South Africa/KRISP-K002461/2020|EPI ISL 518045|B.1.106|South Africa|2020-07-06	Africa|hCoV-19/South Africa/KRISP-K002772/2020|EPI ISL 529767|B.1.1.206|South Africa|2020-08-21	0.0005378893	Africa
Africa|hCoV-19/South Africa/KRISP-K002464/2020|EPI ISL 518047|B.1.1.273|South Africa|2020-07-14	Africa|hCoV-19/South Africa/KRISP-K002772/2020|EPI ISL 529767|B.1.1.206|South Africa|2020-08-21	0.0005042592	Africa
Africa|hCoV-19/South Africa/KRISP-K002465/2020|EPI ISL 518048|B.1.1.273|South Africa|2020-06-25	Africa|hCoV-19/South Africa/KRISP-K002772/2020|EPI ISL 529767|B.1.1.206|South Africa|2020-08-21	0.0004706119	Africa
Africa|hCoV-19/South Africa/KRISP-K002466/2020|EPI ISL 518049|B.1.1.62|South Africa|2020-06-23	Africa|hCoV-19/South Africa/KRISP-K002772/2020|EPI ISL 529767|B.1.1.206|South Africa|2020-08-21	0.0004033734	Africa
Africa|hCoV-19/South Africa/KRISP-K002467/2020|EPI ISL 518050|B.1.5|South Africa|2020-07-01	Africa|hCoV-19/South Africa/KRISP-K002772/2020|EPI ISL 529767|B.1.1.206|South Africa|2020-08-21	0.0004706341	Africa
Africa|hCoV-19/South Africa/KRISP-K002472/2020|EPI ISL 518051|B.1.5|South Africa|2020-07-14	Africa|hCoV-19/South Africa/KRISP-K002772/2020|EPI ISL 529767|B.1.1.206|South Africa|2020-08-21	0.0006052026	Africa
Africa|hCoV-19/South Africa/KRISP-K002474/2020|EPI ISL 518052|B.1.1.273|South Africa|2020-06-29	Africa|hCoV-19/South Africa/KRISP-K002772/2020|EPI ISL 529767|B.1.1.206|South Africa|2020-08-21	0.0004706119	Africa
Africa|hCoV-19/South Africa/KRISP-K002479/2020|EPI ISL 535390|C.1|South Africa|2020-08-07	Africa|hCoV-19/South Africa/KRISP-K002772/2020|EPI ISL 529767|B.1.1.206|South Africa|2020-08-21	0.0006051742	Africa
Africa|hCoV-19/South Africa/KRISP-K002483/2020|EPI ISL 535391|H.1|South Africa|2020-08-07	Africa|hCoV-19/South Africa/KRISP-K002772/2020|EPI ISL 529767|B.1.1.206|South Africa|2020-08-21	0.0005140276	Africa
Africa|hCoV-19/South Africa/KRISP-K002484/2020|EPI ISL 535392|B.1|South Africa|2020-08-07	Africa|hCoV-19/South Africa/KRISP-K002772/2020|EPI ISL 529767|B.1.1.206|South Africa|2020-08-21	0.0007062049	Africa
Africa|hCoV-19/South Africa/KRISP-K002486/2020|EPI ISL 535393|H.1|South Africa|2020-08-07	Africa|hCoV-19/South Africa/KRISP-K002772/2020|EPI ISL 529767|B.1.1.206|South Africa|2020-08-21	0.0005715304	Africa
Africa|hCoV-19/South Africa/KRISP-K002490/2020|EPI ISL 535394|B.1.1.10|South Africa|2020-08-07	Africa|hCoV-19/South Africa/KRISP-K002772/2020|EPI ISL 529767|B.1.1.206|South Africa|2020-08-21	0.0004033829	Africa
Africa|hCoV-19/South Africa/KRISP-K002491/2020|EPI ISL 535395|B.1.1|South Africa|2020-08-07	Africa|hCoV-19/South Africa/KRISP-K002772/2020|EPI ISL 529767|B.1.1.206|South Africa|2020-08-21	0.0005715418	Africa
Africa|hCoV-19/South Africa/KRISP-K002495/2020|EPI ISL 535396|B.1.1.273|South Africa|2020-08-06	Africa|hCoV-19/South Africa/KRISP-K002772/2020|EPI ISL 529767|B.1.1.206|South Africa|2020-08-21	0.0006388357	Africa
Africa|hCoV-19/South Africa/KRISP-K002498/2020|EPI ISL 535397|B.1.1.206|South Africa|2020-08-05	Africa|hCoV-19/South Africa/KRISP-K002772/2020|EPI ISL 529767|B.1.1.206|South Africa|2020-08-21	0.0003024985	Africa
Africa|hCoV-19/South Africa/KRISP-K002501/2020|EPI ISL 535398|B.1.1.273|South Africa|2020-08-07	Africa|hCoV-19/South Africa/KRISP-K002772/2020|EPI ISL 529767|B.1.1.206|South Africa|2020-08-21	0.0004369792	Africa
Africa|hCoV-19/South Africa/KRISP-K002502/2020|EPI ISL 535399|B.1.1.206|South Africa|2020-08-05	Africa|hCoV-19/South Africa/KRISP-K002772/2020|EPI ISL 529767|B.1.1.206|South Africa|2020-08-21	0.0003024925	Africa
Africa|hCoV-19/South Africa/KRISP-K002504/2020|EPI ISL 535400|B.1.1.40|South Africa|2020-08-06	Africa|hCoV-19/South Africa/KRISP-K002772/2020|EPI ISL 529767|B.1.1.206|South Africa|2020-08-21	0.0004369689	Africa
Africa|hCoV-19/South Africa/KRISP-K002516/2020|EPI ISL 535402|C.1|South Africa|2020-08-07	Africa|hCoV-19/South Africa/KRISP-K002772/2020|EPI ISL 529767|B.1.1.206|South Africa|2020-08-21	0.0006456072	Africa
Africa|hCoV-19/South Africa/KRISP-K002520/2020|EPI ISL 535403|B.1.1.206|South Africa|2020-08-07	Africa|hCoV-19/South Africa/KRISP-K002772/2020|EPI ISL 529767|B.1.1.206|South Africa|2020-08-21	0.0003361242	Africa
Africa|hCoV-19/South Africa/KRISP-K002526/2020|EPI ISL 535404|B.1.1|South Africa|2020-08-07	Africa|hCoV-19/South Africa/KRISP-K002772/2020|EPI ISL 529767|B.1.1.206|South Africa|2020-08-21	0.0004369967	Africa
Africa|hCoV-19/South Africa/KRISP-K002532/2020|EPI ISL 535405|B.1.1|South Africa|2020-07-30	Africa|hCoV-19/South Africa/KRISP-K002772/2020|EPI ISL 529767|B.1.1.206|South Africa|2020-08-21	0.0003361309	Africa
Africa|hCoV-19/South Africa/KRISP-K002533/2020|EPI ISL 535406|B.1.1|South Africa|2020-07-30	Africa|hCoV-19/South Africa/KRISP-K002772/2020|EPI ISL 529767|B.1.1.206|South Africa|2020-08-21	0.0003361309	Africa
Africa|hCoV-19/South Africa/KRISP-K002534/2020|EPI ISL 535407|B.1.1.206|South Africa|2020-07-30	Africa|hCoV-19/South Africa/KRISP-K002772/2020|EPI ISL 529767|B.1.1.206|South Africa|2020-08-21	0.0002432654	Africa
Africa|hCoV-19/South Africa/KRISP-K002535/2020|EPI ISL 535408|B.1.1|South Africa|2020-07-30	Africa|hCoV-19/South Africa/KRISP-K002772/2020|EPI ISL 529767|B.1.1.206|South Africa|2020-08-21	0.0003697284	Africa
Africa|hCoV-19/South Africa/KRISP-K002536/2020|EPI ISL 535409|C.1|South Africa|2020-07-30	Africa|hCoV-19/South Africa/KRISP-K002772/2020|EPI ISL 529767|B.1.1.206|South Africa|2020-08-21	0.0005811809	Africa
Africa|hCoV-19/South Africa/KRISP-K002537/2020|EPI ISL 535410|B.1.1.206|South Africa|2020-07-30	Africa|hCoV-19/South Africa/KRISP-K002772/2020|EPI ISL 529767|B.1.1.206|South Africa|2020-08-21	0.0003697529	Africa
Africa|hCoV-19/South Africa/KRISP-K002541/2020|EPI ISL 535411|B.1.1.57|South Africa|2020-07-30	Africa|hCoV-19/South Africa/KRISP-K002772/2020|EPI ISL 529767|B.1.1.206|South Africa|2020-08-21	0.0004865269	Africa
Africa|hCoV-19/South Africa/KRISP-K002542/2020|EPI ISL 535412|B.1.1.206|South Africa|2020-07-30	Africa|hCoV-19/South Africa/KRISP-K002772/2020|EPI ISL 529767|B.1.1.206|South Africa|2020-08-21	0.0003024793	Africa
Africa|hCoV-19/South Africa/KRISP-K002543/2020|EPI ISL 535413|C.1|South Africa|2020-07-30	Africa|hCoV-19/South Africa/KRISP-K002772/2020|EPI ISL 529767|B.1.1.206|South Africa|2020-08-21	0.0005378767	Africa
Africa|hCoV-19/South Africa/KRISP-K002544/2020|EPI ISL 535414|B.1.1.206|South Africa|2020-07-30	Africa|hCoV-19/South Africa/KRISP-K002772/2020|EPI ISL 529767|B.1.1.206|South Africa|2020-08-21	0.0002688885	Africa
Africa|hCoV-19/South Africa/KRISP-K002545/2020|EPI ISL 535415|B.1.1.254|South Africa|2020-07-30	Africa|hCoV-19/South Africa/KRISP-K002772/2020|EPI ISL 529767|B.1.1.206|South Africa|2020-08-21	0.0004369689	Africa
Africa|hCoV-19/South Africa/KRISP-K002546/2020|EPI ISL 535416|B.1.1|South Africa|2020-07-30	Africa|hCoV-19/South Africa/KRISP-K002772/2020|EPI ISL 529767|B.1.1.206|South Africa|2020-08-21	0.0004369777	Africa
Africa|hCoV-19/South Africa/KRISP-K002547/2020|EPI ISL 535417|C.1|South Africa|2020-07-30	Africa|hCoV-19/South Africa/KRISP-K002772/2020|EPI ISL 529767|B.1.1.206|South Africa|2020-08-21	0.0005042373	Africa
Africa|hCoV-19/South Africa/KRISP-K002548/2020|EPI ISL 535418|B.1.1|South Africa|2020-07-30	Africa|hCoV-19/South Africa/KRISP-K002772/2020|EPI ISL 529767|B.1.1.206|South Africa|2020-08-21	0.0005400894	Africa
Africa|hCoV-19/South Africa/KRISP-K002550/2020|EPI ISL 535420|B.1.1.206|South Africa|2020-07-29	Africa|hCoV-19/South Africa/KRISP-K002772/2020|EPI ISL 529767|B.1.1.206|South Africa|2020-08-21	0.0002016359	Africa
Africa|hCoV-19/South Africa/KRISP-K002552/2020|EPI ISL 535421|B.1.1.206|South Africa|2020-07-30	Africa|hCoV-19/South Africa/KRISP-K002772/2020|EPI ISL 529767|B.1.1.206|South Africa|2020-08-21	0.0002352466	Africa
Africa|hCoV-19/South Africa/KRISP-K002553/2020|EPI ISL 535422|C.1|South Africa|2020-07-29	Africa|hCoV-19/South Africa/KRISP-K002772/2020|EPI ISL 529767|B.1.1.206|South Africa|2020-08-21	0.0005715169	Africa
Africa|hCoV-19/South Africa/KRISP-K002554/2020|EPI ISL 535423|B.1.1.273|South Africa|2020-07-30	Africa|hCoV-19/South Africa/KRISP-K002772/2020|EPI ISL 529767|B.1.1.206|South Africa|2020-08-21	0.0004834096	Africa
Africa|hCoV-19/South Africa/KRISP-K002555/2020|EPI ISL 535424|B.1.1.57|South Africa|2020-07-30	Africa|hCoV-19/South Africa/KRISP-K002772/2020|EPI ISL 529767|B.1.1.206|South Africa|2020-08-21	0.0004385399	Africa
Africa|hCoV-19/South Africa/KRISP-K002556/2020|EPI ISL 535425|B.1.1.273|South Africa|2020-07-29	Africa|hCoV-19/South Africa/KRISP-K002772/2020|EPI ISL 529767|B.1.1.206|South Africa|2020-08-21	0.0003697354	Africa
Africa|hCoV-19/South Africa/KRISP-K002558/2020|EPI ISL 535426|B.1.1.273|South Africa|2020-07-30	Africa|hCoV-19/South Africa/KRISP-K002772/2020|EPI ISL 529767|B.1.1.206|South Africa|2020-08-21	0.0004706230	Africa
Africa|hCoV-19/South Africa/KRISP-K002559/2020|EPI ISL 535427|B.1.1.206|South Africa|2020-07-29	Africa|hCoV-19/South Africa/KRISP-K002772/2020|EPI ISL 529767|B.1.1.206|South Africa|2020-08-21	0.0002352522	Africa
Africa|hCoV-19/South Africa/KRISP-K002560/2020|EPI ISL 535428|B.1.1.206|South Africa|2020-07-31	Africa|hCoV-19/South Africa/KRISP-K002772/2020|EPI ISL 529767|B.1.1.206|South Africa|2020-08-21	0.0002352522	Africa
Africa|hCoV-19/South Africa/KRISP-K002561/2020|EPI ISL 535429|C.1|South Africa|2020-07-30	Africa|hCoV-19/South Africa/KRISP-K002772/2020|EPI ISL 529767|B.1.1.206|South Africa|2020-08-21	0.0006104975	Africa
Africa|hCoV-19/South Africa/KRISP-K002562/2020|EPI ISL 535430|H.1|South Africa|2020-07-30	Africa|hCoV-19/South Africa/KRISP-K002772/2020|EPI ISL 529767|B.1.1.206|South Africa|2020-08-21	0.0004706435	Africa
Africa|hCoV-19/South Africa/KRISP-K002563/2020|EPI ISL 535431|H.1|South Africa|2020-07-30	Africa|hCoV-19/South Africa/KRISP-K002772/2020|EPI ISL 529767|B.1.1.206|South Africa|2020-08-21	0.0004706119	Africa
Africa|hCoV-19/South Africa/KRISP-K002566/2020|EPI ISL 535432|C.1|South Africa|2020-07-29	Africa|hCoV-19/South Africa/KRISP-K002772/2020|EPI ISL 529767|B.1.1.206|South Africa|2020-08-21	0.0006092992	Africa
Africa|hCoV-19/South Africa/KRISP-K002567/2020|EPI ISL 535433|B.1.1|South Africa|2020-07-29	Africa|hCoV-19/South Africa/KRISP-K002772/2020|EPI ISL 529767|B.1.1.206|South Africa|2020-08-21	0.0004033558	Africa
Africa|hCoV-19/South Africa/KRISP-K002568/2020|EPI ISL 535434|B.1.1|South Africa|2020-07-29	Africa|hCoV-19/South Africa/KRISP-K002772/2020|EPI ISL 529767|B.1.1.206|South Africa|2020-08-21	0.0004369879	Africa
Africa|hCoV-19/South Africa/KRISP-K002570/2020|EPI ISL 535436|B.1.5.19|South Africa|2020-07-29	Africa|hCoV-19/South Africa/KRISP-K002772/2020|EPI ISL 529767|B.1.1.206|South Africa|2020-08-21	0.0007397519	Africa
Africa|hCoV-19/South Africa/KRISP-K002571/2020|EPI ISL 535437|B.1.1.206|South Africa|2020-07-30	Africa|hCoV-19/South Africa/KRISP-K002772/2020|EPI ISL 529767|B.1.1.206|South Africa|2020-08-21	0.0002452016	Africa
Africa|hCoV-19/South Africa/KRISP-K002572/2020|EPI ISL 535438|B.1.1.206|South Africa|2020-07-30	Africa|hCoV-19/South Africa/KRISP-K002772/2020|EPI ISL 529767|B.1.1.206|South Africa|2020-08-21	0.0003361016	Africa
Africa|hCoV-19/South Africa/KRISP-K002573/2020|EPI ISL 535439|B.1.1|South Africa|2020-07-29	Africa|hCoV-19/South Africa/KRISP-K002772/2020|EPI ISL 529767|B.1.1.206|South Africa|2020-08-21	0.0004033478	Africa
Africa|hCoV-19/South Africa/KRISP-K002574/2020|EPI ISL 535440|H.1|South Africa|2020-07-31	Africa|hCoV-19/South Africa/KRISP-K002772/2020|EPI ISL 529767|B.1.1.206|South Africa|2020-08-21	0.0004370070	Africa
Africa|hCoV-19/South Africa/KRISP-K002576/2020|EPI ISL 535441|H.1|South Africa|2020-07-28	Africa|hCoV-19/South Africa/KRISP-K002772/2020|EPI ISL 529767|B.1.1.206|South Africa|2020-08-21	0.0003697280	Africa
Africa|hCoV-19/South Africa/KRISP-K002577/2020|EPI ISL 535442|H.1|South Africa|2020-07-31	Africa|hCoV-19/South Africa/KRISP-K002772/2020|EPI ISL 529767|B.1.1.206|South Africa|2020-08-21	0.0004706530	Africa
Africa|hCoV-19/South Africa/KRISP-K002578/2020|EPI ISL 535443|H.1|South Africa|2020-07-31	Africa|hCoV-19/South Africa/KRISP-K002772/2020|EPI ISL 529767|B.1.1.206|South Africa|2020-08-21	0.0003697280	Africa
Africa|hCoV-19/South Africa/KRISP-K002579/2020|EPI ISL 535444|B.1.1.117|South Africa|2020-07-29	Africa|hCoV-19/South Africa/KRISP-K002772/2020|EPI ISL 529767|B.1.1.206|South Africa|2020-08-21	0.0003697354	Africa
Africa|hCoV-19/South Africa/KRISP-K002580/2020|EPI ISL 535445|C.9|South Africa|2020-07-30	Africa|hCoV-19/South Africa/KRISP-K002772/2020|EPI ISL 529767|B.1.1.206|South Africa|2020-08-21	0.0007397843	Africa
Africa|hCoV-19/South Africa/KRISP-K002581/2020|EPI ISL 535446|B.1.1.273|South Africa|2020-07-31	Africa|hCoV-19/South Africa/KRISP-K002772/2020|EPI ISL 529767|B.1.1.206|South Africa|2020-08-21	0.0005042373	Africa
Africa|hCoV-19/South Africa/KRISP-K002582/2020|EPI ISL 535447|B.1.1|South Africa|2020-07-31	Africa|hCoV-19/South Africa/KRISP-K002772/2020|EPI ISL 529767|B.1.1.206|South Africa|2020-08-21	0.0004706008	Africa
Africa|hCoV-19/South Africa/KRISP-K002583/2020|EPI ISL 535448|B.1.1.273|South Africa|2020-08-01	Africa|hCoV-19/South Africa/KRISP-K002772/2020|EPI ISL 529767|B.1.1.206|South Africa|2020-08-21	0.0005042153	Africa
Africa|hCoV-19/South Africa/KRISP-K002584/2020|EPI ISL 535449|B.1.1.1|South Africa|2020-08-01	Africa|hCoV-19/South Africa/KRISP-K002772/2020|EPI ISL 529767|B.1.1.206|South Africa|2020-08-21	0.0006724136	Africa
Africa|hCoV-19/South Africa/KRISP-K002585/2020|EPI ISL 535450|B.1.1.206|South Africa|2020-07-31	Africa|hCoV-19/South Africa/KRISP-K002772/2020|EPI ISL 529767|B.1.1.206|South Africa|2020-08-21	0.0003697032	Africa
Africa|hCoV-19/South Africa/KRISP-K002586/2020|EPI ISL 535451|H.1|South Africa|2020-08-01	Africa|hCoV-19/South Africa/KRISP-K002772/2020|EPI ISL 529767|B.1.1.206|South Africa|2020-08-21	0.0004370070	Africa
Africa|hCoV-19/South Africa/KRISP-K002587/2020|EPI ISL 535452|H.1|South Africa|2020-07-29	Africa|hCoV-19/South Africa/KRISP-K002772/2020|EPI ISL 529767|B.1.1.206|South Africa|2020-08-21	0.0004033478	Africa
Africa|hCoV-19/South Africa/KRISP-K002590/2020|EPI ISL 535455|H.1|South Africa|2020-07-31	Africa|hCoV-19/South Africa/KRISP-K002772/2020|EPI ISL 529767|B.1.1.206|South Africa|2020-08-21	0.0003697280	Africa
Africa|hCoV-19/South Africa/KRISP-K002591/2020|EPI ISL 535456|B.1.5.31|South Africa|2020-07-28	Africa|hCoV-19/South Africa/KRISP-K002772/2020|EPI ISL 529767|B.1.1.206|South Africa|2020-08-21	0.0007060818	Africa
Africa|hCoV-19/South Africa/KRISP-K002592/2020|EPI ISL 535457|B.1.1.206|South Africa|2020-07-30	Africa|hCoV-19/South Africa/KRISP-K002772/2020|EPI ISL 529767|B.1.1.206|South Africa|2020-08-21	0.0002688587	Africa
Africa|hCoV-19/South Africa/KRISP-K002594/2020|EPI ISL 535459|B.1.1.62|South Africa|2020-07-28	Africa|hCoV-19/South Africa/KRISP-K002772/2020|EPI ISL 529767|B.1.1.206|South Africa|2020-08-21	0.0005042812	Africa
Africa|hCoV-19/South Africa/KRISP-K002595/2020|EPI ISL 535460|B.1.1.62|South Africa|2020-07-29	Africa|hCoV-19/South Africa/KRISP-K002772/2020|EPI ISL 529767|B.1.1.206|South Africa|2020-08-21	0.0005042592	Africa
Africa|hCoV-19/South Africa/KRISP-K002596/2020|EPI ISL 535461|B.1.1|South Africa|2020-07-29	Africa|hCoV-19/South Africa/KRISP-K002772/2020|EPI ISL 529767|B.1.1.206|South Africa|2020-08-21	0.0003697193	Africa
Africa|hCoV-19/South Africa/KRISP-K002597/2020|EPI ISL 535462|B.1.1.206|South Africa|2020-07-31	Africa|hCoV-19/South Africa/KRISP-K002772/2020|EPI ISL 529767|B.1.1.206|South Africa|2020-08-21	0.0003024925	Africa
Africa|hCoV-19/South Africa/KRISP-K002598/2020|EPI ISL 535463|H.1|South Africa|2020-07-30	Africa|hCoV-19/South Africa/KRISP-K002772/2020|EPI ISL 529767|B.1.1.206|South Africa|2020-08-21	0.0004033478	Africa
Africa|hCoV-19/South Africa/KRISP-K002600/2020|EPI ISL 535464|B.1.1.34|South Africa|2020-07-31	Africa|hCoV-19/South Africa/KRISP-K002772/2020|EPI ISL 529767|B.1.1.206|South Africa|2020-08-21	0.0004036678	Africa
Africa|hCoV-19/South Africa/KRISP-K002601/2020|EPI ISL 535465|B.1.1|South Africa|2020-07-30	Africa|hCoV-19/South Africa/KRISP-K002772/2020|EPI ISL 529767|B.1.1.206|South Africa|2020-08-21	0.0004033558	Africa
Africa|hCoV-19/South Africa/KRISP-K002602/2020|EPI ISL 535466|H.1|South Africa|2020-07-31	Africa|hCoV-19/South Africa/KRISP-K002772/2020|EPI ISL 529767|B.1.1.206|South Africa|2020-08-21	0.0005715802	Africa
Africa|hCoV-19/South Africa/KRISP-K002603/2020|EPI ISL 535467|B.1.1|South Africa|2020-07-30	Africa|hCoV-19/South Africa/KRISP-K002772/2020|EPI ISL 529767|B.1.1.206|South Africa|2020-08-21	0.0003382270	Africa
Africa|hCoV-19/South Africa/KRISP-K002604/2020|EPI ISL 535468|H.1|South Africa|2020-07-31	Africa|hCoV-19/South Africa/KRISP-K002772/2020|EPI ISL 529767|B.1.1.206|South Africa|2020-08-21	0.0004706119	Africa
Africa|hCoV-19/South Africa/KRISP-K002605/2020|EPI ISL 535469|B.1.1.206|South Africa|2020-07-30	Africa|hCoV-19/South Africa/KRISP-K002772/2020|EPI ISL 529767|B.1.1.206|South Africa|2020-08-21	0.0003361029	Africa
Africa|hCoV-19/South Africa/KRISP-K002606/2020|EPI ISL 535470|H.1|South Africa|2020-07-31	Africa|hCoV-19/South Africa/KRISP-K002772/2020|EPI ISL 529767|B.1.1.206|South Africa|2020-08-21	0.0004033478	Africa
Africa|hCoV-19/South Africa/KRISP-K002607/2020|EPI ISL 535471|H.1|South Africa|2020-07-30	Africa|hCoV-19/South Africa/KRISP-K002772/2020|EPI ISL 529767|B.1.1.206|South Africa|2020-08-21	0.0004369880	Africa
Africa|hCoV-19/South Africa/KRISP-K002608/2020|EPI ISL 535472|B.1.5.31|South Africa|2020-08-01	Africa|hCoV-19/South Africa/KRISP-K002772/2020|EPI ISL 529767|B.1.1.206|South Africa|2020-08-21	0.0006388530	Africa
Africa|hCoV-19/South Africa/KRISP-K002609/2020|EPI ISL 535473|B.1.5.16|South Africa|2020-07-30	Africa|hCoV-19/South Africa/KRISP-K002772/2020|EPI ISL 529767|B.1.1.206|South Africa|2020-08-21	0.0007734264	Africa
Africa|hCoV-19/South Africa/KRISP-K002611/2020|EPI ISL 535475|B.1|South Africa|2020-07-29	Africa|hCoV-19/South Africa/KRISP-K002772/2020|EPI ISL 529767|B.1.1.206|South Africa|2020-08-21	0.0007061151	Africa
Africa|hCoV-19/South Africa/KRISP-K002612/2020|EPI ISL 535476|C.1|South Africa|2020-07-23	Africa|hCoV-19/South Africa/KRISP-K002772/2020|EPI ISL 529767|B.1.1.206|South Africa|2020-08-21	0.0005378640	Africa
Africa|hCoV-19/South Africa/KRISP-K002613/2020|EPI ISL 535477|B.1.5.31|South Africa|2020-07-28	Africa|hCoV-19/South Africa/KRISP-K002772/2020|EPI ISL 529767|B.1.1.206|South Africa|2020-08-21	0.0007398017	Africa
Africa|hCoV-19/South Africa/KRISP-K002614/2020|EPI ISL 535478|B.1.5|South Africa|2020-07-30	Africa|hCoV-19/South Africa/KRISP-K002772/2020|EPI ISL 529767|B.1.1.206|South Africa|2020-08-21	0.0004371996	Africa
Africa|hCoV-19/South Africa/KRISP-K002615/2020|EPI ISL 535479|B.1.1.206|South Africa|2020-07-31	Africa|hCoV-19/South Africa/KRISP-K002772/2020|EPI ISL 529767|B.1.1.206|South Africa|2020-08-21	0.0002690033	Africa
Africa|hCoV-19/South Africa/KRISP-K002616/2020|EPI ISL 535480|B.1.1.56|South Africa|2020-08-01	Africa|hCoV-19/South Africa/KRISP-K002772/2020|EPI ISL 529767|B.1.1.206|South Africa|2020-08-21	0.0005042473	Africa
Africa|hCoV-19/South Africa/KRISP-K002617/2020|EPI ISL 535481|C.1|South Africa|2020-07-29	Africa|hCoV-19/South Africa/KRISP-K002772/2020|EPI ISL 529767|B.1.1.206|South Africa|2020-08-21	0.0006387672	Africa
Africa|hCoV-19/South Africa/KRISP-K002618/2020|EPI ISL 535482|B.1.1.273|South Africa|2020-07-29	Africa|hCoV-19/South Africa/KRISP-K002772/2020|EPI ISL 529767|B.1.1.206|South Africa|2020-08-21	0.0005189523	Africa
Africa|hCoV-19/South Africa/KRISP-K002619/2020|EPI ISL 535483|B.1.1.273|South Africa|2020-07-31	Africa|hCoV-19/South Africa/KRISP-K002772/2020|EPI ISL 529767|B.1.1.206|South Africa|2020-08-21	0.0004706020	Africa
Africa|hCoV-19/South Africa/KRISP-K002621/2020|EPI ISL 535484|B.1.1.206|South Africa|2020-07-30	Africa|hCoV-19/South Africa/KRISP-K002772/2020|EPI ISL 529767|B.1.1.206|South Africa|2020-08-21	0.0003697528	Africa
Africa|hCoV-19/South Africa/KRISP-K002622/2020|EPI ISL 535485|H.1|South Africa|2020-07-31	Africa|hCoV-19/South Africa/KRISP-K002772/2020|EPI ISL 529767|B.1.1.206|South Africa|2020-08-21	0.0004706435	Africa
Africa|hCoV-19/South Africa/KRISP-K002623/2020|EPI ISL 535486|B.1|South Africa|2020-08-01	Africa|hCoV-19/South Africa/KRISP-K002772/2020|EPI ISL 529767|B.1.1.206|South Africa|2020-08-21	0.0006101394	Africa
Africa|hCoV-19/South Africa/KRISP-K002624/2020|EPI ISL 535487|B.1.1.206|South Africa|2020-08-01	Africa|hCoV-19/South Africa/KRISP-K002772/2020|EPI ISL 529767|B.1.1.206|South Africa|2020-08-21	0.0004706623	Africa
Africa|hCoV-19/South Africa/KRISP-K002625/2020|EPI ISL 535488|B.1.1|South Africa|2020-07-29	Africa|hCoV-19/South Africa/KRISP-K002772/2020|EPI ISL 529767|B.1.1.206|South Africa|2020-08-21	0.0004369777	Africa
Africa|hCoV-19/South Africa/KRISP-K002626/2020|EPI ISL 535496|H.1|South Africa|2020-08-01	Africa|hCoV-19/South Africa/KRISP-K002772/2020|EPI ISL 529767|B.1.1.206|South Africa|2020-08-21	0.0004369792	Africa
Africa|hCoV-19/South Africa/KRISP-K002628/2020|EPI ISL 535498|H.1|South Africa|2020-07-27	Africa|hCoV-19/South Africa/KRISP-K002772/2020|EPI ISL 529767|B.1.1.206|South Africa|2020-08-21	0.0005042373	Africa
Africa|hCoV-19/South Africa/KRISP-K002629/2020|EPI ISL 535499|C.9|South Africa|2020-07-31	Africa|hCoV-19/South Africa/KRISP-K002772/2020|EPI ISL 529767|B.1.1.206|South Africa|2020-08-21	0.0006739995	Africa
Africa|hCoV-19/South Africa/KRISP-K002630/2020|EPI ISL 535500|H.1|South Africa|2020-07-31	Africa|hCoV-19/South Africa/KRISP-K002772/2020|EPI ISL 529767|B.1.1.206|South Africa|2020-08-21	0.0004706530	Africa
Africa|hCoV-19/South Africa/KRISP-K002631/2020|EPI ISL 535501|H.1|South Africa|2020-08-02	Africa|hCoV-19/South Africa/KRISP-K002772/2020|EPI ISL 529767|B.1.1.206|South Africa|2020-08-21	0.0004706230	Africa
Africa|hCoV-19/South Africa/KRISP-K002632/2020|EPI ISL 535502|B.1.1.62|South Africa|2020-07-31	Africa|hCoV-19/South Africa/KRISP-K002772/2020|EPI ISL 529767|B.1.1.206|South Africa|2020-08-21	0.0005378874	Africa
Africa|hCoV-19/South Africa/KRISP-K002633/2020|EPI ISL 535503|B.1.1.206|South Africa|2020-08-03	Africa|hCoV-19/South Africa/KRISP-K002772/2020|EPI ISL 529767|B.1.1.206|South Africa|2020-08-21	0.0002352569	Africa
Africa|hCoV-19/South Africa/KRISP-K002634/2020|EPI ISL 535504|B.1.1.273|South Africa|2020-08-03	Africa|hCoV-19/South Africa/KRISP-K002772/2020|EPI ISL 529767|B.1.1.206|South Africa|2020-08-21	0.0005042373	Africa
Africa|hCoV-19/South Africa/KRISP-K002635/2020|EPI ISL 535505|B.1.1.40|South Africa|2020-08-04	Africa|hCoV-19/South Africa/KRISP-K002772/2020|EPI ISL 529767|B.1.1.206|South Africa|2020-08-21	0.0005042373	Africa
Africa|hCoV-19/South Africa/KRISP-K002636/2020|EPI ISL 535506|C.1|South Africa|2020-08-02	Africa|hCoV-19/South Africa/KRISP-K002772/2020|EPI ISL 529767|B.1.1.206|South Africa|2020-08-21	0.0006388079	Africa
Africa|hCoV-19/South Africa/KRISP-K002637/2020|EPI ISL 535507|B.1.1.206|South Africa|2020-08-02	Africa|hCoV-19/South Africa/KRISP-K002772/2020|EPI ISL 529767|B.1.1.206|South Africa|2020-08-21	0.0002701987	Africa
Africa|hCoV-19/South Africa/KRISP-K002638/2020|EPI ISL 535508|B.1.1.206|South Africa|2020-08-04	Africa|hCoV-19/South Africa/KRISP-K002772/2020|EPI ISL 529767|B.1.1.206|South Africa|2020-08-21	0.0001680265	Africa
Africa|hCoV-19/South Africa/KRISP-K002639/2020|EPI ISL 535509|B.1.1.34|South Africa|2020-08-03	Africa|hCoV-19/South Africa/KRISP-K002772/2020|EPI ISL 529767|B.1.1.206|South Africa|2020-08-21	0.0004369777	Africa
Africa|hCoV-19/South Africa/KRISP-K002640/2020|EPI ISL 535510|B.1.1.206|South Africa|2020-08-04	Africa|hCoV-19/South Africa/KRISP-K002772/2020|EPI ISL 529767|B.1.1.206|South Africa|2020-08-21	0.0002352466	Africa
Africa|hCoV-19/South Africa/KRISP-K002641/2020|EPI ISL 535511|B.1.1.34|South Africa|2020-08-02	Africa|hCoV-19/South Africa/KRISP-K002772/2020|EPI ISL 529767|B.1.1.206|South Africa|2020-08-21	0.0004706008	Africa
Africa|hCoV-19/South Africa/KRISP-K002642/2020|EPI ISL 535512|B.1.1.273|South Africa|2020-08-02	Africa|hCoV-19/South Africa/KRISP-K002772/2020|EPI ISL 529767|B.1.1.206|South Africa|2020-08-21	0.0005042153	Africa
Africa|hCoV-19/South Africa/KRISP-K002643/2020|EPI ISL 535513|B.1.1.206|South Africa|2020-08-01	Africa|hCoV-19/South Africa/KRISP-K002772/2020|EPI ISL 529767|B.1.1.206|South Africa|2020-08-21	0.0002688587	Africa
Africa|hCoV-19/South Africa/KRISP-K002644/2020|EPI ISL 535514|B.1.1.206|South Africa|2020-08-02	Africa|hCoV-19/South Africa/KRISP-K002772/2020|EPI ISL 529767|B.1.1.206|South Africa|2020-08-21	0.0001680232	Africa
Africa|hCoV-19/South Africa/KRISP-K002645/2020|EPI ISL 535515|H.1|South Africa|2020-08-01	Africa|hCoV-19/South Africa/KRISP-K002772/2020|EPI ISL 529767|B.1.1.206|South Africa|2020-08-21	0.0004033478	Africa
Africa|hCoV-19/South Africa/KRISP-K002646/2020|EPI ISL 535516|B.1.1.34|South Africa|2020-08-03	Africa|hCoV-19/South Africa/KRISP-K002772/2020|EPI ISL 529767|B.1.1.206|South Africa|2020-08-21	0.0004706213	Africa
Africa|hCoV-19/South Africa/KRISP-K002647/2020|EPI ISL 535517|B.1.1.206|South Africa|2020-08-04	Africa|hCoV-19/South Africa/KRISP-K002772/2020|EPI ISL 529767|B.1.1.206|South Africa|2020-08-21	0.0002801186	Africa
Africa|hCoV-19/South Africa/KRISP-K002648/2020|EPI ISL 535518|B.1.1.206|South Africa|2020-08-04	Africa|hCoV-19/South Africa/KRISP-K002772/2020|EPI ISL 529767|B.1.1.206|South Africa|2020-08-21	0.0002352466	Africa
Africa|hCoV-19/South Africa/KRISP-K002649/2020|EPI ISL 535519|B.1.1.34|South Africa|2020-08-02	Africa|hCoV-19/South Africa/KRISP-K002772/2020|EPI ISL 529767|B.1.1.206|South Africa|2020-08-21	0.0005042254	Africa
Africa|hCoV-19/South Africa/KRISP-K002650/2020|EPI ISL 535520|H.1|South Africa|2020-08-03	Africa|hCoV-19/South Africa/KRISP-K002772/2020|EPI ISL 529767|B.1.1.206|South Africa|2020-08-21	0.0005379235	Africa
Africa|hCoV-19/South Africa/KRISP-K002651/2020|EPI ISL 535521|B.1.1.206|South Africa|2020-08-04	Africa|hCoV-19/South Africa/KRISP-K002772/2020|EPI ISL 529767|B.1.1.206|South Africa|2020-08-21	0.0002423271	Africa
Africa|hCoV-19/South Africa/KRISP-K002653/2020|EPI ISL 535522|B.1.1|South Africa|2020-08-02	Africa|hCoV-19/South Africa/KRISP-K002772/2020|EPI ISL 529767|B.1.1.206|South Africa|2020-08-21	0.0003025769	Africa
Africa|hCoV-19/South Africa/KRISP-K002655/2020|EPI ISL 535523|C.9|South Africa|2020-08-03	Africa|hCoV-19/South Africa/KRISP-K002772/2020|EPI ISL 529767|B.1.1.206|South Africa|2020-08-21	0.0006051478	Africa
Africa|hCoV-19/South Africa/KRISP-K002657/2020|EPI ISL 535525|B.1.1.1|South Africa|2020-08-03	Africa|hCoV-19/South Africa/KRISP-K002772/2020|EPI ISL 529767|B.1.1.206|South Africa|2020-08-21	0.0004470961	Africa
Africa|hCoV-19/South Africa/KRISP-K002658/2020|EPI ISL 535526|B.1.1.56|South Africa|2020-08-03	Africa|hCoV-19/South Africa/KRISP-K002772/2020|EPI ISL 529767|B.1.1.206|South Africa|2020-08-21	0.0005042473	Africa
Africa|hCoV-19/South Africa/KRISP-K002659/2020|EPI ISL 535527|C.9|South Africa|2020-08-03	Africa|hCoV-19/South Africa/KRISP-K002772/2020|EPI ISL 529767|B.1.1.206|South Africa|2020-08-21	0.0005725889	Africa
Africa|hCoV-19/South Africa/KRISP-K002660/2020|EPI ISL 535528|B.1.1.316|South Africa|2020-08-03	Africa|hCoV-19/South Africa/KRISP-K002772/2020|EPI ISL 529767|B.1.1.206|South Africa|2020-08-21	0.0004498010	Africa
Africa|hCoV-19/South Africa/KRISP-K002661/2020|EPI ISL 535529|C.9|South Africa|2020-08-03	Africa|hCoV-19/South Africa/KRISP-K002772/2020|EPI ISL 529767|B.1.1.206|South Africa|2020-08-21	0.0006387951	Africa
Africa|hCoV-19/South Africa/KRISP-K002664/2020|EPI ISL 535530|B.1.5|South Africa|2020-08-02	Africa|hCoV-19/South Africa/KRISP-K002772/2020|EPI ISL 529767|B.1.1.206|South Africa|2020-08-21	0.0005752760	Africa
Africa|hCoV-19/South Africa/KRISP-K002665/2020|EPI ISL 535531|C.1|South Africa|2020-08-03	Africa|hCoV-19/South Africa/KRISP-K002772/2020|EPI ISL 529767|B.1.1.206|South Africa|2020-08-21	0.0005378876	Africa
Africa|hCoV-19/South Africa/KRISP-K002666/2020|EPI ISL 535532|B.1.1.206|South Africa|2020-08-01	Africa|hCoV-19/South Africa/KRISP-K002772/2020|EPI ISL 529767|B.1.1.206|South Africa|2020-08-21	0.0002352569	Africa
Africa|hCoV-19/South Africa/KRISP-K002667/2020|EPI ISL 535533|B.1.1|South Africa|2020-08-04	Africa|hCoV-19/South Africa/KRISP-K002772/2020|EPI ISL 529767|B.1.1.206|South Africa|2020-08-21	0.0003363163	Africa
Africa|hCoV-19/South Africa/KRISP-K002669/2020|EPI ISL 535535|B.1.1.206|South Africa|2020-08-03	Africa|hCoV-19/South Africa/KRISP-K002772/2020|EPI ISL 529767|B.1.1.206|South Africa|2020-08-21	0.0002462705	Africa
Africa|hCoV-19/South Africa/KRISP-K002670/2020|EPI ISL 535536|B.1.1.206|South Africa|2020-08-02	Africa|hCoV-19/South Africa/KRISP-K002772/2020|EPI ISL 529767|B.1.1.206|South Africa|2020-08-21	0.0004369970	Africa
Africa|hCoV-19/South Africa/KRISP-K002671/2020|EPI ISL 535537|B.1|South Africa|2020-08-02	Africa|hCoV-19/South Africa/KRISP-K002772/2020|EPI ISL 529767|B.1.1.206|South Africa|2020-08-21	0.0006052169	Africa
Africa|hCoV-19/South Africa/KRISP-K002672/2020|EPI ISL 535538|B.1.1.206|South Africa|2020-08-03	Africa|hCoV-19/South Africa/KRISP-K002772/2020|EPI ISL 529767|B.1.1.206|South Africa|2020-08-21	0.0003532496	Africa
Africa|hCoV-19/South Africa/KRISP-K002673/2020|EPI ISL 535539|B.1.1.254|South Africa|2020-08-01	Africa|hCoV-19/South Africa/KRISP-K002772/2020|EPI ISL 529767|B.1.1.206|South Africa|2020-08-21	0.0004369878	Africa
Africa|hCoV-19/South Africa/KRISP-K002675/2020|EPI ISL 535540|C.9|South Africa|2020-08-03	Africa|hCoV-19/South Africa/KRISP-K002772/2020|EPI ISL 529767|B.1.1.206|South Africa|2020-08-21	0.0006399783	Africa
Africa|hCoV-19/South Africa/KRISP-K002676/2020|EPI ISL 535541|C.1|South Africa|2020-08-02	Africa|hCoV-19/South Africa/KRISP-K002772/2020|EPI ISL 529767|B.1.1.206|South Africa|2020-08-21	0.0006051214	Africa
Africa|hCoV-19/South Africa/KRISP-K002678/2020|EPI ISL 535542|B.1.1.254|South Africa|2020-08-03	Africa|hCoV-19/South Africa/KRISP-K002772/2020|EPI ISL 529767|B.1.1.206|South Africa|2020-08-21	0.0004706136	Africa
Africa|hCoV-19/South Africa/KRISP-K002679/2020|EPI ISL 535543|B.1.1.273|South Africa|2020-08-02	Africa|hCoV-19/South Africa/KRISP-K002772/2020|EPI ISL 529767|B.1.1.206|South Africa|2020-08-21	0.0006051621	Africa
Africa|hCoV-19/South Africa/KRISP-K002680/2020|EPI ISL 535544|B.1.1|South Africa|2020-08-03	Africa|hCoV-19/South Africa/KRISP-K002772/2020|EPI ISL 529767|B.1.1.206|South Africa|2020-08-21	0.0007061717	Africa
Africa|hCoV-19/South Africa/KRISP-K002681/2020|EPI ISL 535545|B.1.1.254|South Africa|2020-08-01	Africa|hCoV-19/South Africa/KRISP-K002772/2020|EPI ISL 529767|B.1.1.206|South Africa|2020-08-21	0.0005379108	Africa
Africa|hCoV-19/South Africa/KRISP-K002682/2020|EPI ISL 535546|B.1.1.206|South Africa|2020-08-01	Africa|hCoV-19/South Africa/KRISP-K002772/2020|EPI ISL 529767|B.1.1.206|South Africa|2020-08-21	0.0003024854	Africa
Africa|hCoV-19/South Africa/KRISP-K002685/2020|EPI ISL 535548|B.1.1|South Africa|2020-08-02	Africa|hCoV-19/South Africa/KRISP-K002772/2020|EPI ISL 529767|B.1.1.206|South Africa|2020-08-21	0.0003054474	Africa
Africa|hCoV-19/South Africa/KRISP-K002686/2020|EPI ISL 535549|B.1.1.273|South Africa|2020-08-04	Africa|hCoV-19/South Africa/KRISP-K002772/2020|EPI ISL 529767|B.1.1.206|South Africa|2020-08-21	0.0004085366	Africa
Africa|hCoV-19/South Africa/KRISP-K002687/2020|EPI ISL 535550|B.1.1|South Africa|2020-08-03	Africa|hCoV-19/South Africa/KRISP-K002772/2020|EPI ISL 529767|B.1.1.206|South Africa|2020-08-21	0.0002729607	Africa
Africa|hCoV-19/South Africa/KRISP-K002688/2020|EPI ISL 535551|B.1.1|South Africa|2020-08-03	Africa|hCoV-19/South Africa/KRISP-K002772/2020|EPI ISL 529767|B.1.1.206|South Africa|2020-08-21	0.0004707277	Africa
Africa|hCoV-19/South Africa/KRISP-K002690/2020|EPI ISL 535552|B.1.1.273|South Africa|2020-07-27	Africa|hCoV-19/South Africa/KRISP-K002772/2020|EPI ISL 529767|B.1.1.206|South Africa|2020-08-21	0.0007060793	Africa
Africa|hCoV-19/South Africa/KRISP-K002691/2020|EPI ISL 535553|B.1.1.206|South Africa|2020-07-27	Africa|hCoV-19/South Africa/KRISP-K002772/2020|EPI ISL 529767|B.1.1.206|South Africa|2020-08-21	0.0001680232	Africa
Africa|hCoV-19/South Africa/KRISP-K002692/2020|EPI ISL 535554|B.1.1.206|South Africa|2020-07-27	Africa|hCoV-19/South Africa/KRISP-K002772/2020|EPI ISL 529767|B.1.1.206|South Africa|2020-08-21	0.0003024854	Africa
Africa|hCoV-19/South Africa/KRISP-K002693/2020|EPI ISL 535555|C.2|South Africa|2020-07-27	Africa|hCoV-19/South Africa/KRISP-K002772/2020|EPI ISL 529767|B.1.1.206|South Africa|2020-08-21	0.0005042373	Africa
Africa|hCoV-19/South Africa/KRISP-K002694/2020|EPI ISL 535556|B.1.1.273|South Africa|2020-07-27	Africa|hCoV-19/South Africa/KRISP-K002772/2020|EPI ISL 529767|B.1.1.206|South Africa|2020-08-21	0.0004705914	Africa
Africa|hCoV-19/South Africa/KRISP-K002696/2020|EPI ISL 535557|B.1.1|South Africa|2020-07-27	Africa|hCoV-19/South Africa/KRISP-K002772/2020|EPI ISL 529767|B.1.1.206|South Africa|2020-08-21	0.0004705914	Africa
Africa|hCoV-19/South Africa/KRISP-K002697/2020|EPI ISL 535558|B.1.1|South Africa|2020-07-27	Africa|hCoV-19/South Africa/KRISP-K002772/2020|EPI ISL 529767|B.1.1.206|South Africa|2020-08-21	0.0004369586	Africa
Africa|hCoV-19/South Africa/KRISP-K002698/2020|EPI ISL 535559|B.1.1.206|South Africa|2020-07-30	Africa|hCoV-19/South Africa/KRISP-K002772/2020|EPI ISL 529767|B.1.1.206|South Africa|2020-08-21	0.0004706119	Africa
Africa|hCoV-19/South Africa/KRISP-K002699/2020|EPI ISL 535560|C.1|South Africa|2020-07-30	Africa|hCoV-19/South Africa/KRISP-K002772/2020|EPI ISL 529767|B.1.1.206|South Africa|2020-08-21	0.0005403210	Africa
Africa|hCoV-19/South Africa/KRISP-K002700/2020|EPI ISL 535561|B.1.1.206|South Africa|2020-07-30	Africa|hCoV-19/South Africa/KRISP-K002772/2020|EPI ISL 529767|B.1.1.206|South Africa|2020-08-21	0.0003724804	Africa
Africa|hCoV-19/South Africa/KRISP-K002702/2020|EPI ISL 535562|B.1.1.273|South Africa|2020-07-30	Africa|hCoV-19/South Africa/KRISP-K002772/2020|EPI ISL 529767|B.1.1.206|South Africa|2020-08-21	0.0004706119	Africa
Africa|hCoV-19/South Africa/KRISP-K002703/2020|EPI ISL 535563|B.1.1.273|South Africa|2020-07-30	Africa|hCoV-19/South Africa/KRISP-K002772/2020|EPI ISL 529767|B.1.1.206|South Africa|2020-08-21	0.0005715190	Africa
Africa|hCoV-19/South Africa/KRISP-K002704/2020|EPI ISL 535564|H.1|South Africa|2020-07-30	Africa|hCoV-19/South Africa/KRISP-K002772/2020|EPI ISL 529767|B.1.1.206|South Africa|2020-08-21	0.0004033654	Africa
Africa|hCoV-19/South Africa/KRISP-K002706/2020|EPI ISL 535565|B.1.1|South Africa|2020-07-30	Africa|hCoV-19/South Africa/KRISP-K002772/2020|EPI ISL 529767|B.1.1.206|South Africa|2020-08-21	0.0004705803	Africa
Africa|hCoV-19/South Africa/KRISP-K002707/2020|EPI ISL 535566|B.1.1.206|South Africa|2020-07-30	Africa|hCoV-19/South Africa/KRISP-K002772/2020|EPI ISL 529767|B.1.1.206|South Africa|2020-08-21	0.0002352466	Africa
Africa|hCoV-19/South Africa/KRISP-K002708/2020|EPI ISL 535567|C.1|South Africa|2020-07-30	Africa|hCoV-19/South Africa/KRISP-K002772/2020|EPI ISL 529767|B.1.1.206|South Africa|2020-08-21	0.0007061101	Africa
Africa|hCoV-19/South Africa/KRISP-K002709/2020|EPI ISL 535568|H.1|South Africa|2020-07-30	Africa|hCoV-19/South Africa/KRISP-K002772/2020|EPI ISL 529767|B.1.1.206|South Africa|2020-08-21	0.0004370070	Africa
Africa|hCoV-19/South Africa/KRISP-K002710/2020|EPI ISL 535569|B.1.1.99|South Africa|2020-07-30	Africa|hCoV-19/South Africa/KRISP-K002772/2020|EPI ISL 529767|B.1.1.206|South Africa|2020-08-21	0.0004706119	Africa
Africa|hCoV-19/South Africa/KRISP-K002711/2020|EPI ISL 535570|B.1.1.273|South Africa|2020-07-30	Africa|hCoV-19/South Africa/KRISP-K002772/2020|EPI ISL 529767|B.1.1.206|South Africa|2020-08-21	0.0006051357	Africa
Africa|hCoV-19/South Africa/KRISP-K002712/2020|EPI ISL 535571|B.1.1.84|South Africa|2020-07-30	Africa|hCoV-19/South Africa/KRISP-K002772/2020|EPI ISL 529767|B.1.1.206|South Africa|2020-08-21	0.0004033383	Africa
Africa|hCoV-19/South Africa/KRISP-K002715/2020|EPI ISL 535572|B.1.1|South Africa|2020-07-30	Africa|hCoV-19/South Africa/KRISP-K002772/2020|EPI ISL 529767|B.1.1.206|South Africa|2020-08-21	0.0005714920	Africa
Africa|hCoV-19/South Africa/KRISP-K002717/2020|EPI ISL 529720|B.1.1.64|South Africa|2020-08-14	Africa|hCoV-19/South Africa/KRISP-K002772/2020|EPI ISL 529767|B.1.1.206|South Africa|2020-08-21	0.0004369880	Africa
Africa|hCoV-19/South Africa/KRISP-K002720/2020|EPI ISL 529721|C.1|South Africa|2020-08-16	Africa|hCoV-19/South Africa/KRISP-K002772/2020|EPI ISL 529767|B.1.1.206|South Africa|2020-08-21	0.0006387823	Africa
Africa|hCoV-19/South Africa/KRISP-K002721/2020|EPI ISL 529722|B.1.1.1|South Africa|2020-08-14	Africa|hCoV-19/South Africa/KRISP-K002772/2020|EPI ISL 529767|B.1.1.206|South Africa|2020-08-21	0.0004764892	Africa
Africa|hCoV-19/South Africa/KRISP-K002722/2020|EPI ISL 529723|C.1|South Africa|2020-08-15	Africa|hCoV-19/South Africa/KRISP-K002772/2020|EPI ISL 529767|B.1.1.206|South Africa|2020-08-21	0.0006387673	Africa
Africa|hCoV-19/South Africa/KRISP-K002724/2020|EPI ISL 529724|B.1|South Africa|2020-08-12	Africa|hCoV-19/South Africa/KRISP-K002772/2020|EPI ISL 529767|B.1.1.206|South Africa|2020-08-21	0.0007398339	Africa
Africa|hCoV-19/South Africa/KRISP-K002726/2020|EPI ISL 529725|B.1.1|South Africa|2020-08-14	Africa|hCoV-19/South Africa/KRISP-K002772/2020|EPI ISL 529767|B.1.1.206|South Africa|2020-08-21	0.0003493103	Africa
Africa|hCoV-19/South Africa/KRISP-K002727/2020|EPI ISL 529726|B.1.1.206|South Africa|2020-08-14	Africa|hCoV-19/South Africa/KRISP-K002772/2020|EPI ISL 529767|B.1.1.206|South Africa|2020-08-21	0.0002688649	Africa
Africa|hCoV-19/South Africa/KRISP-K002729/2020|EPI ISL 529728|B.1.1.206|South Africa|2020-08-14	Africa|hCoV-19/South Africa/KRISP-K002772/2020|EPI ISL 529767|B.1.1.206|South Africa|2020-08-21	0.0003361163	Africa
Africa|hCoV-19/South Africa/KRISP-K002731/2020|EPI ISL 529729|B.1.1.273|South Africa|2020-08-16	Africa|hCoV-19/South Africa/KRISP-K002772/2020|EPI ISL 529767|B.1.1.206|South Africa|2020-08-21	0.0005042272	Africa
Africa|hCoV-19/South Africa/KRISP-K002732/2020|EPI ISL 529730|B.1.1.34|South Africa|2020-08-15	Africa|hCoV-19/South Africa/KRISP-K002772/2020|EPI ISL 529767|B.1.1.206|South Africa|2020-08-21	0.0004369777	Africa
Africa|hCoV-19/South Africa/KRISP-K002733/2020|EPI ISL 529731|B.1.5|South Africa|2020-08-16	Africa|hCoV-19/South Africa/KRISP-K002772/2020|EPI ISL 529767|B.1.1.206|South Africa|2020-08-21	0.0006388379	Africa
Africa|hCoV-19/South Africa/KRISP-K002734/2020|EPI ISL 529732|B.1.1.117|South Africa|2020-08-16	Africa|hCoV-19/South Africa/KRISP-K002772/2020|EPI ISL 529767|B.1.1.206|South Africa|2020-08-21	0.0004706008	Africa
Africa|hCoV-19/South Africa/KRISP-K002735/2020|EPI ISL 529733|B.1.1.34|South Africa|2020-08-16	Africa|hCoV-19/South Africa/KRISP-K002772/2020|EPI ISL 529767|B.1.1.206|South Africa|2020-08-21	0.0004369777	Africa
Africa|hCoV-19/South Africa/KRISP-K002736/2020|EPI ISL 529734|B.1.1.273|South Africa|2020-08-15	Africa|hCoV-19/South Africa/KRISP-K002772/2020|EPI ISL 529767|B.1.1.206|South Africa|2020-08-21	0.0005042272	Africa
Africa|hCoV-19/South Africa/KRISP-K002737/2020|EPI ISL 529735|B.1.1.206|South Africa|2020-08-14	Africa|hCoV-19/South Africa/KRISP-K002772/2020|EPI ISL 529767|B.1.1.206|South Africa|2020-08-21	0.0003361029	Africa
Africa|hCoV-19/South Africa/KRISP-K002738/2020|EPI ISL 529736|B.1.1.99|South Africa|2020-08-14	Africa|hCoV-19/South Africa/KRISP-K002772/2020|EPI ISL 529767|B.1.1.206|South Africa|2020-08-21	0.0004369967	Africa
Africa|hCoV-19/South Africa/KRISP-K002739/2020|EPI ISL 529737|B.1.1.34|South Africa|2020-08-13	Africa|hCoV-19/South Africa/KRISP-K002772/2020|EPI ISL 529767|B.1.1.206|South Africa|2020-08-21	0.0005378513	Africa
Africa|hCoV-19/South Africa/KRISP-K002740/2020|EPI ISL 529738|B.1.1.273|South Africa|2020-08-14	Africa|hCoV-19/South Africa/KRISP-K002772/2020|EPI ISL 529767|B.1.1.206|South Africa|2020-08-21	0.0004054501	Africa
Africa|hCoV-19/South Africa/KRISP-K002741/2020|EPI ISL 529739|B.1.1.273|South Africa|2020-08-15	Africa|hCoV-19/South Africa/KRISP-K002772/2020|EPI ISL 529767|B.1.1.206|South Africa|2020-08-21	0.0005378639	Africa
Africa|hCoV-19/South Africa/KRISP-K002744/2020|EPI ISL 529740|B.1.1.206|South Africa|2020-08-15	Africa|hCoV-19/South Africa/KRISP-K002772/2020|EPI ISL 529767|B.1.1.206|South Africa|2020-08-21	0.0004369880	Africa
Africa|hCoV-19/South Africa/KRISP-K002745/2020|EPI ISL 529741|B.1.1.1|South Africa|2020-08-15	Africa|hCoV-19/South Africa/KRISP-K002772/2020|EPI ISL 529767|B.1.1.206|South Africa|2020-08-21	0.0004708763	Africa
Africa|hCoV-19/South Africa/KRISP-K002746/2020|EPI ISL 529742|C.1|South Africa|2020-08-13	Africa|hCoV-19/South Africa/KRISP-K002772/2020|EPI ISL 529767|B.1.1.206|South Africa|2020-08-21	0.0006387951	Africa
Africa|hCoV-19/South Africa/KRISP-K002747/2020|EPI ISL 529743|C.1|South Africa|2020-08-15	Africa|hCoV-19/South Africa/KRISP-K002772/2020|EPI ISL 529767|B.1.1.206|South Africa|2020-08-21	0.0006387800	Africa
Africa|hCoV-19/South Africa/KRISP-K002748/2020|EPI ISL 529744|C.1|South Africa|2020-08-15	Africa|hCoV-19/South Africa/KRISP-K002772/2020|EPI ISL 529767|B.1.1.206|South Africa|2020-08-21	0.0006051478	Africa
Africa|hCoV-19/South Africa/KRISP-K002749/2020|EPI ISL 529745|B.1.1.273|South Africa|2020-08-16	Africa|hCoV-19/South Africa/KRISP-K002772/2020|EPI ISL 529767|B.1.1.206|South Africa|2020-08-21	0.0006060992	Africa
Africa|hCoV-19/South Africa/KRISP-K002750/2020|EPI ISL 529746|B.1.1.273|South Africa|2020-08-16	Africa|hCoV-19/South Africa/KRISP-K002772/2020|EPI ISL 529767|B.1.1.206|South Africa|2020-08-21	0.0004065625	Africa
Africa|hCoV-19/South Africa/KRISP-K002751/2020|EPI ISL 529747|H.1|South Africa|2020-08-14	Africa|hCoV-19/South Africa/KRISP-K002772/2020|EPI ISL 529767|B.1.1.206|South Africa|2020-08-21	0.0004033572	Africa
Africa|hCoV-19/South Africa/KRISP-K002752/2020|EPI ISL 529748|B.1.140|South Africa|2020-08-17	Africa|hCoV-19/South Africa/KRISP-K002772/2020|EPI ISL 529767|B.1.1.206|South Africa|2020-08-21	0.0006724905	Africa
Africa|hCoV-19/South Africa/KRISP-K002753/2020|EPI ISL 529749|H.1|South Africa|2020-08-15	Africa|hCoV-19/South Africa/KRISP-K002772/2020|EPI ISL 529767|B.1.1.206|South Africa|2020-08-21	0.0005715304	Africa
Africa|hCoV-19/South Africa/KRISP-K002754/2020|EPI ISL 529750|H.1|South Africa|2020-08-16	Africa|hCoV-19/South Africa/KRISP-K002772/2020|EPI ISL 529767|B.1.1.206|South Africa|2020-08-21	0.0005715169	Africa
Africa|hCoV-19/South Africa/KRISP-K002755/2020|EPI ISL 529751|B.1.1|South Africa|2020-08-12	Africa|hCoV-19/South Africa/KRISP-K002772/2020|EPI ISL 529767|B.1.1.206|South Africa|2020-08-21	0.0003024854	Africa
Africa|hCoV-19/South Africa/KRISP-K002756/2020|EPI ISL 529752|B.1|South Africa|2020-08-14	Africa|hCoV-19/South Africa/KRISP-K002772/2020|EPI ISL 529767|B.1.1.206|South Africa|2020-08-21	0.0006725063	Africa
Africa|hCoV-19/South Africa/KRISP-K002758/2020|EPI ISL 529754|B.1.1|South Africa|2020-08-12	Africa|hCoV-19/South Africa/KRISP-K002772/2020|EPI ISL 529767|B.1.1.206|South Africa|2020-08-21	0.0003775692	Africa
Africa|hCoV-19/South Africa/KRISP-K002759/2020|EPI ISL 529755|B.1.1.34|South Africa|2020-08-15	Africa|hCoV-19/South Africa/KRISP-K002772/2020|EPI ISL 529767|B.1.1.206|South Africa|2020-08-21	0.0005378872	Africa
Africa|hCoV-19/South Africa/KRISP-K002760/2020|EPI ISL 529756|H.1|South Africa|2020-08-16	Africa|hCoV-19/South Africa/KRISP-K002772/2020|EPI ISL 529767|B.1.1.206|South Africa|2020-08-21	0.0004033654	Africa
Africa|hCoV-19/South Africa/KRISP-K002761/2020|EPI ISL 529757|B.1.1.56|South Africa|2020-08-15	Africa|hCoV-19/South Africa/KRISP-K002772/2020|EPI ISL 529767|B.1.1.206|South Africa|2020-08-21	0.0006724429	Africa
Africa|hCoV-19/South Africa/KRISP-K002762/2020|EPI ISL 529758|C.1|South Africa|2020-08-15	Africa|hCoV-19/South Africa/KRISP-K002772/2020|EPI ISL 529767|B.1.1.206|South Africa|2020-08-21	0.0006723843	Africa
Africa|hCoV-19/South Africa/KRISP-K002763/2020|EPI ISL 529759|H.1|South Africa|2020-08-16	Africa|hCoV-19/South Africa/KRISP-K002772/2020|EPI ISL 529767|B.1.1.206|South Africa|2020-08-21	0.0004033654	Africa
Africa|hCoV-19/South Africa/KRISP-K002764/2020|EPI ISL 529760|B.1.1.206|South Africa|2020-08-12	Africa|hCoV-19/South Africa/KRISP-K002772/2020|EPI ISL 529767|B.1.1.206|South Africa|2020-08-21	0.0005042611	Africa
Africa|hCoV-19/South Africa/KRISP-K002766/2020|EPI ISL 529762|B.1|South Africa|2020-08-12	Africa|hCoV-19/South Africa/KRISP-K002772/2020|EPI ISL 529767|B.1.1.206|South Africa|2020-08-21	0.0006401938	Africa
Africa|hCoV-19/South Africa/KRISP-K002768/2020|EPI ISL 529763|C.9|South Africa|2020-08-21	Africa|hCoV-19/South Africa/KRISP-K002772/2020|EPI ISL 529767|B.1.1.206|South Africa|2020-08-21	0.0006387800	Africa
Africa|hCoV-19/South Africa/KRISP-K002769/2020|EPI ISL 529764|B.1.1.206|South Africa|2020-08-21	Africa|hCoV-19/South Africa/KRISP-K002772/2020|EPI ISL 529767|B.1.1.206|South Africa|2020-08-21	0.0003024985	Africa
Africa|hCoV-19/South Africa/KRISP-K002770/2020|EPI ISL 529765|C.9|South Africa|2020-08-21	Africa|hCoV-19/South Africa/KRISP-K002772/2020|EPI ISL 529767|B.1.1.206|South Africa|2020-08-21	0.0005714920	Africa
Africa|hCoV-19/South Africa/KRISP-K002771/2020|EPI ISL 529766|H.1|South Africa|2020-08-21	Africa|hCoV-19/South Africa/KRISP-K002772/2020|EPI ISL 529767|B.1.1.206|South Africa|2020-08-21	0.0006051884	Africa
Africa|hCoV-19/Algeria/G0638 2264/2020|EPI ISL 418241|B.1|Algeria|2020-03-02	Africa|hCoV-19/South Africa/KRISP-K002773/2020|EPI ISL 529768|B.1.1.1|South Africa|2020-08-21	0.0006158965	Africa
Africa|hCoV-19/Algeria/G0640 2265/2020|EPI ISL 418242|B.1|Algeria|2020-03-08	Africa|hCoV-19/South Africa/KRISP-K002773/2020|EPI ISL 529768|B.1.1.1|South Africa|2020-08-21	0.0005122167	Africa
Africa|hCoV-19/Algeria/G0860 2262/2020|EPI ISL 420037|B.1|Algeria|2020-03-02	Africa|hCoV-19/South Africa/KRISP-K002773/2020|EPI ISL 529768|B.1.1.1|South Africa|2020-08-21	0.0005122167	Africa
Africa|hCoV-19/Benin/1022/2020|EPI ISL 476826|B.1|Benin|2020-03-25	Africa|hCoV-19/South Africa/KRISP-K002773/2020|EPI ISL 529768|B.1.1.1|South Africa|2020-08-21	0.0004781032	Africa
Africa|hCoV-19/Benin/1092/2020|EPI ISL 476827|B.1|Benin|2020-03-27	Africa|hCoV-19/South Africa/KRISP-K002773/2020|EPI ISL 529768|B.1.1.1|South Africa|2020-08-21	0.0005466107	Africa
Africa|hCoV-19/Benin/1408/2020|EPI ISL 476825|B.1.356|Benin|2020-04-04	Africa|hCoV-19/South Africa/KRISP-K002773/2020|EPI ISL 529768|B.1.1.1|South Africa|2020-08-21	0.0005122517	Africa
Africa|hCoV-19/Benin/1409/2020|EPI ISL 476828|B.1|Benin|2020-04-06	Africa|hCoV-19/South Africa/KRISP-K002773/2020|EPI ISL 529768|B.1.1.1|South Africa|2020-08-21	0.0005503839	Africa
Africa|hCoV-19/Benin/1950/2020|EPI ISL 476830|A|Benin|2020-04-15	Africa|hCoV-19/South Africa/KRISP-K002773/2020|EPI ISL 529768|B.1.1.1|South Africa|2020-08-21	0.0006832218	Africa
Africa|hCoV-19/Benin/197/2020|EPI ISL 476822|B.1.178|Benin|2020-03-15	Africa|hCoV-19/South Africa/KRISP-K002773/2020|EPI ISL 529768|B.1.1.1|South Africa|2020-08-21	0.0004781571	Africa
Africa|hCoV-19/Benin/2012/2020|EPI ISL 476831|A|Benin|2020-04-15	Africa|hCoV-19/South Africa/KRISP-K002773/2020|EPI ISL 529768|B.1.1.1|South Africa|2020-08-21	0.0007172923	Africa
Africa|hCoV-19/Benin/260/2020|EPI ISL 476823|B.1.292|Benin|2020-03-17	Africa|hCoV-19/South Africa/KRISP-K002773/2020|EPI ISL 529768|B.1.1.1|South Africa|2020-08-21	0.0005805875	Africa
Africa|hCoV-19/Benin/314/2020|EPI ISL 476834|B.1.5|Benin|2020-03-17	Africa|hCoV-19/South Africa/KRISP-K002773/2020|EPI ISL 529768|B.1.1.1|South Africa|2020-08-21	0.0005838994	Africa
Africa|hCoV-19/Benin/461/2020|EPI ISL 476833|A|Benin|2020-03-17	Africa|hCoV-19/South Africa/KRISP-K002773/2020|EPI ISL 529768|B.1.1.1|South Africa|2020-08-21	0.0006830915	Africa
Africa|hCoV-19/Benin/501/2020|EPI ISL 476824|B.1.356|Benin|2020-03-17	Africa|hCoV-19/South Africa/KRISP-K002773/2020|EPI ISL 529768|B.1.1.1|South Africa|2020-08-21	0.0005122167	Africa
Africa|hCoV-19/Benin/843/2020|EPI ISL 476829|A|Benin|2020-03-19	Africa|hCoV-19/South Africa/KRISP-K002773/2020|EPI ISL 529768|B.1.1.1|South Africa|2020-08-21	0.0006489898	Africa
Africa|hCoV-19/Botswana/BOT0455/2020|EPI ISL 560386|B.1|Botswana|2020-03-28	Africa|hCoV-19/South Africa/KRISP-K002773/2020|EPI ISL 529768|B.1.1.1|South Africa|2020-08-21	0.0004439029	Africa
Africa|hCoV-19/Botswana/BOT2254/2020|EPI ISL 560390|B.1.1|Botswana|2020-04-08	Africa|hCoV-19/South Africa/KRISP-K002773/2020|EPI ISL 529768|B.1.1.1|South Africa|2020-08-21	0.0003128565	Africa
Africa|hCoV-19/Botswana/BOT2283/2020|EPI ISL 560385|B.1|Botswana|2020-04-07	Africa|hCoV-19/South Africa/KRISP-K002773/2020|EPI ISL 529768|B.1.1.1|South Africa|2020-08-21	0.0005674282	Africa
Africa|hCoV-19/Botswana/BOT2624/2020|EPI ISL 560387|B.1.1|Botswana|2020-04-05	Africa|hCoV-19/South Africa/KRISP-K002773/2020|EPI ISL 529768|B.1.1.1|South Africa|2020-08-21	0.0003191003	Africa
Africa|hCoV-19/Botswana/BOT4161/2020|EPI ISL 560388|B.1.1.220|Botswana|2020-04-16	Africa|hCoV-19/South Africa/KRISP-K002773/2020|EPI ISL 529768|B.1.1.1|South Africa|2020-08-21	0.0003863981	Africa
Africa|hCoV-19/DRC/04186/2020|EPI ISL 471411|A|Democratic Republic of the Congo|2020-04-25	Africa|hCoV-19/South Africa/KRISP-K002773/2020|EPI ISL 529768|B.1.1.1|South Africa|2020-08-21	0.0006830907	Africa
Africa|hCoV-19/DRC/04188/2020|EPI ISL 471413|A|Democratic Republic of the Congo|2020-04-25	Africa|hCoV-19/South Africa/KRISP-K002773/2020|EPI ISL 529768|B.1.1.1|South Africa|2020-08-21	0.0007689266	Africa
Africa|hCoV-19/DRC/10041/2020|EPI ISL 527543|B.1.1.275|Democratic Republic of the Congo|2020-05-22	Africa|hCoV-19/South Africa/KRISP-K002773/2020|EPI ISL 529768|B.1.1.1|South Africa|2020-08-21	0.0003812076	Africa
Africa|hCoV-19/DRC/10057/2020|EPI ISL 527538|B.1.1.275|Democratic Republic of the Congo|2020-05-22	Africa|hCoV-19/South Africa/KRISP-K002773/2020|EPI ISL 529768|B.1.1.1|South Africa|2020-08-21	0.0005013653	Africa
Africa|hCoV-19/DRC/10061/2020|EPI ISL 527521|B.1.1.275|Democratic Republic of the Congo|2020-05-22	Africa|hCoV-19/South Africa/KRISP-K002773/2020|EPI ISL 529768|B.1.1.1|South Africa|2020-08-21	0.0003531238	Africa
Africa|hCoV-19/DRC/10070/2020|EPI ISL 527544|B.1.178|Democratic Republic of the Congo|2020-05-22	Africa|hCoV-19/South Africa/KRISP-K002773/2020|EPI ISL 529768|B.1.1.1|South Africa|2020-08-21	0.0006230147	Africa
Africa|hCoV-19/DRC/10120/2020|EPI ISL 513624|B.1.1.275|Democratic Republic of the Congo|2020-05-22	Africa|hCoV-19/South Africa/KRISP-K002773/2020|EPI ISL 529768|B.1.1.1|South Africa|2020-08-21	0.0004262091	Africa
Africa|hCoV-19/DRC/10127/2020|EPI ISL 513625|B.1.1.275|Democratic Republic of the Congo|2020-05-22	Africa|hCoV-19/South Africa/KRISP-K002773/2020|EPI ISL 529768|B.1.1.1|South Africa|2020-08-21	0.0004205934	Africa
Africa|hCoV-19/DRC/10242/2020|EPI ISL 513626|B.1.84|Democratic Republic of the Congo|2020-05-22	Africa|hCoV-19/South Africa/KRISP-K002773/2020|EPI ISL 529768|B.1.1.1|South Africa|2020-08-21	0.0005163367	Africa
Africa|hCoV-19/DRC/10251/2020|EPI ISL 513627|B.1.128|Democratic Republic of the Congo|2020-05-22	Africa|hCoV-19/South Africa/KRISP-K002773/2020|EPI ISL 529768|B.1.1.1|South Africa|2020-08-21	0.0006547793	Africa
Africa|hCoV-19/DRC/10324/2020|EPI ISL 527545|B.1.214|Democratic Republic of the Congo|2020-05-22	Africa|hCoV-19/South Africa/KRISP-K002773/2020|EPI ISL 529768|B.1.1.1|South Africa|2020-08-21	0.0005891250	Africa
Africa|hCoV-19/DRC/10346/2020|EPI ISL 527546|B.1.214|Democratic Republic of the Congo|2020-05-22	Africa|hCoV-19/South Africa/KRISP-K002773/2020|EPI ISL 529768|B.1.1.1|South Africa|2020-08-21	0.0005953542	Africa
Africa|hCoV-19/DRC/10364/2020|EPI ISL 527498|B.1|Democratic Republic of the Congo|2020-05-22	Africa|hCoV-19/South Africa/KRISP-K002773/2020|EPI ISL 529768|B.1.1.1|South Africa|2020-08-21	0.0004881191	Africa
Africa|hCoV-19/DRC/10371/2020|EPI ISL 527489|B.1.178|Democratic Republic of the Congo|2020-05-22	Africa|hCoV-19/South Africa/KRISP-K002773/2020|EPI ISL 529768|B.1.1.1|South Africa|2020-08-21	0.0006241013	Africa
Africa|hCoV-19/DRC/10373/2020|EPI ISL 527495|B.1.159|Democratic Republic of the Congo|2020-05-22	Africa|hCoV-19/South Africa/KRISP-K002773/2020|EPI ISL 529768|B.1.1.1|South Africa|2020-08-21	0.0005902211	Africa
Africa|hCoV-19/DRC/10374/2020|EPI ISL 527539|B.1.84|Democratic Republic of the Congo|2020-05-22	Africa|hCoV-19/South Africa/KRISP-K002773/2020|EPI ISL 529768|B.1.1.1|South Africa|2020-08-21	0.0007837793	Africa
Africa|hCoV-19/DRC/10375/2020|EPI ISL 527499|B.1.84|Democratic Republic of the Congo|2020-05-22	Africa|hCoV-19/South Africa/KRISP-K002773/2020|EPI ISL 529768|B.1.1.1|South Africa|2020-08-21	0.0006608051	Africa
Africa|hCoV-19/DRC/10399/2020|EPI ISL 527491|B.1.214|Democratic Republic of the Congo|2020-05-22	Africa|hCoV-19/South Africa/KRISP-K002773/2020|EPI ISL 529768|B.1.1.1|South Africa|2020-08-21	0.0004854409	Africa
Africa|hCoV-19/DRC/10502/2020|EPI ISL 527547|B.1.5|Democratic Republic of the Congo|2020-05-20	Africa|hCoV-19/South Africa/KRISP-K002773/2020|EPI ISL 529768|B.1.1.1|South Africa|2020-08-21	0.0004154888	Africa
Africa|hCoV-19/DRC/10506/2020|EPI ISL 527524|B.1.5|Democratic Republic of the Congo|2020-05-18	Africa|hCoV-19/South Africa/KRISP-K002773/2020|EPI ISL 529768|B.1.1.1|South Africa|2020-08-21	0.0004257309	Africa
Africa|hCoV-19/DRC/10507/2020|EPI ISL 527492|B.1.5|Democratic Republic of the Congo|2020-05-18	Africa|hCoV-19/South Africa/KRISP-K002773/2020|EPI ISL 529768|B.1.1.1|South Africa|2020-08-21	0.0004510005	Africa
Africa|hCoV-19/DRC/10508/2020|EPI ISL 527494|B.1.5|Democratic Republic of the Congo|2020-05-20	Africa|hCoV-19/South Africa/KRISP-K002773/2020|EPI ISL 529768|B.1.1.1|South Africa|2020-08-21	0.0004485429	Africa
Africa|hCoV-19/DRC/10532/2020|EPI ISL 527532|B.1.5|Democratic Republic of the Congo|2020-05-20	Africa|hCoV-19/South Africa/KRISP-K002773/2020|EPI ISL 529768|B.1.1.1|South Africa|2020-08-21	0.0004261237	Africa
Africa|hCoV-19/DRC/10533/2020|EPI ISL 527548|B.1.5|Democratic Republic of the Congo|2020-05-20	Africa|hCoV-19/South Africa/KRISP-K002773/2020|EPI ISL 529768|B.1.1.1|South Africa|2020-08-21	0.0004502618	Africa
Africa|hCoV-19/DRC/10621/2020|EPI ISL 527526|B.1.214|Democratic Republic of the Congo|2020-05-23	Africa|hCoV-19/South Africa/KRISP-K002773/2020|EPI ISL 529768|B.1.1.1|South Africa|2020-08-21	0.0005669799	Africa
Africa|hCoV-19/DRC/10640/2020|EPI ISL 527541|B.1|Democratic Republic of the Congo|2020-05-22	Africa|hCoV-19/South Africa/KRISP-K002773/2020|EPI ISL 529768|B.1.1.1|South Africa|2020-08-21	0.0007532125	Africa
Africa|hCoV-19/DRC/10644/2020|EPI ISL 527549|B.1|Democratic Republic of the Congo|2020-05-22	Africa|hCoV-19/South Africa/KRISP-K002773/2020|EPI ISL 529768|B.1.1.1|South Africa|2020-08-21	0.0007274140	Africa
Africa|hCoV-19/DRC/10728/2020|EPI ISL 513628|B.1.5|Democratic Republic of the Congo|2020-05-23	Africa|hCoV-19/South Africa/KRISP-K002773/2020|EPI ISL 529768|B.1.1.1|South Africa|2020-08-21	0.0004627947	Africa
Africa|hCoV-19/DRC/10731/2020|EPI ISL 513629|B.1.1.1|Democratic Republic of the Congo|2020-05-23	Africa|hCoV-19/South Africa/KRISP-K002773/2020|EPI ISL 529768|B.1.1.1|South Africa|2020-08-21	0.0002868447	Africa
Africa|hCoV-19/DRC/10733/2020|EPI ISL 513630|B.1|Democratic Republic of the Congo|2020-05-23	Africa|hCoV-19/South Africa/KRISP-K002773/2020|EPI ISL 529768|B.1.1.1|South Africa|2020-08-21	0.0005835640	Africa
Africa|hCoV-19/DRC/108/2020|EPI ISL 417948|B.1.128|Democratic Republic of the Congo|2020-03-19	Africa|hCoV-19/South Africa/KRISP-K002773/2020|EPI ISL 529768|B.1.1.1|South Africa|2020-08-21	0.0005470877	Africa
Africa|hCoV-19/DRC/10885/2020|EPI ISL 513631|B.1.84|Democratic Republic of the Congo|2020-05-23	Africa|hCoV-19/South Africa/KRISP-K002773/2020|EPI ISL 529768|B.1.1.1|South Africa|2020-08-21	0.0005878356	Africa
Africa|hCoV-19/DRC/10902/2020|EPI ISL 527490|B.1.178|Democratic Republic of the Congo|2020-05-23	Africa|hCoV-19/South Africa/KRISP-K002773/2020|EPI ISL 529768|B.1.1.1|South Africa|2020-08-21	0.0005543245	Africa
Africa|hCoV-19/DRC/10913/2020|EPI ISL 527507|B.1.84|Democratic Republic of the Congo|2020-05-24	Africa|hCoV-19/South Africa/KRISP-K002773/2020|EPI ISL 529768|B.1.1.1|South Africa|2020-08-21	0.0006299031	Africa
Africa|hCoV-19/DRC/11005/2020|EPI ISL 527550|B.1.159|Democratic Republic of the Congo|2020-05-24	Africa|hCoV-19/South Africa/KRISP-K002773/2020|EPI ISL 529768|B.1.1.1|South Africa|2020-08-21	0.0006929462	Africa
Africa|hCoV-19/DRC/11008/2020|EPI ISL 527503|B.1.159|Democratic Republic of the Congo|2020-05-24	Africa|hCoV-19/South Africa/KRISP-K002773/2020|EPI ISL 529768|B.1.1.1|South Africa|2020-08-21	0.0006292931	Africa
Africa|hCoV-19/DRC/11022/2020|EPI ISL 527551|B.1.214|Democratic Republic of the Congo|2020-05-24	Africa|hCoV-19/South Africa/KRISP-K002773/2020|EPI ISL 529768|B.1.1.1|South Africa|2020-08-21	0.0006585292	Africa
Africa|hCoV-19/DRC/11024/2020|EPI ISL 527552|B.1.149|Democratic Republic of the Congo|2020-05-24	Africa|hCoV-19/South Africa/KRISP-K002773/2020|EPI ISL 529768|B.1.1.1|South Africa|2020-08-21	0.0006996136	Africa
Africa|hCoV-19/DRC/11026/2020|EPI ISL 527553|B.1.149|Democratic Republic of the Congo|2020-05-24	Africa|hCoV-19/South Africa/KRISP-K002773/2020|EPI ISL 529768|B.1.1.1|South Africa|2020-08-21	0.0005196323	Africa
Africa|hCoV-19/DRC/11031/2020|EPI ISL 527554|B.1.214|Democratic Republic of the Congo|2020-05-24	Africa|hCoV-19/South Africa/KRISP-K002773/2020|EPI ISL 529768|B.1.1.1|South Africa|2020-08-21	0.0005893844	Africa
Africa|hCoV-19/DRC/11041/2020|EPI ISL 527555|B.1|Democratic Republic of the Congo|2020-05-24	Africa|hCoV-19/South Africa/KRISP-K002773/2020|EPI ISL 529768|B.1.1.1|South Africa|2020-08-21	0.0005545302	Africa
Africa|hCoV-19/DRC/11057/2020|EPI ISL 527528|B.1.5|Democratic Republic of the Congo|2020-05-24	Africa|hCoV-19/South Africa/KRISP-K002773/2020|EPI ISL 529768|B.1.1.1|South Africa|2020-08-21	0.0004965315	Africa
Africa|hCoV-19/DRC/11078/2020|EPI ISL 527514|B.1|Democratic Republic of the Congo|2020-05-24	Africa|hCoV-19/South Africa/KRISP-K002773/2020|EPI ISL 529768|B.1.1.1|South Africa|2020-08-21	0.0005967331	Africa
Africa|hCoV-19/DRC/11079/2020|EPI ISL 527500|B.1.214|Democratic Republic of the Congo|2020-05-24	Africa|hCoV-19/South Africa/KRISP-K002773/2020|EPI ISL 529768|B.1.1.1|South Africa|2020-08-21	0.0005226989	Africa
Africa|hCoV-19/DRC/11093/2020|EPI ISL 527527|B.1.5|Democratic Republic of the Congo|2020-05-24	Africa|hCoV-19/South Africa/KRISP-K002773/2020|EPI ISL 529768|B.1.1.1|South Africa|2020-08-21	0.0005691211	Africa
Africa|hCoV-19/DRC/11096/2020|EPI ISL 527522|B.1|Democratic Republic of the Congo|2020-05-24	Africa|hCoV-19/South Africa/KRISP-K002773/2020|EPI ISL 529768|B.1.1.1|South Africa|2020-08-21	0.0005300281	Africa
Africa|hCoV-19/DRC/11114/2020|EPI ISL 527534|B.1.214|Democratic Republic of the Congo|2020-05-25	Africa|hCoV-19/South Africa/KRISP-K002773/2020|EPI ISL 529768|B.1.1.1|South Africa|2020-08-21	0.0006397676	Africa
Africa|hCoV-19/DRC/11123/2020|EPI ISL 527496|B.1.84|Democratic Republic of the Congo|2020-05-24	Africa|hCoV-19/South Africa/KRISP-K002773/2020|EPI ISL 529768|B.1.1.1|South Africa|2020-08-21	0.0005555242	Africa
Africa|hCoV-19/DRC/11134/2020|EPI ISL 527518|B.1.5|Democratic Republic of the Congo|2020-05-24	Africa|hCoV-19/South Africa/KRISP-K002773/2020|EPI ISL 529768|B.1.1.1|South Africa|2020-08-21	0.0004579743	Africa
Africa|hCoV-19/DRC/11143/2020|EPI ISL 527556|B.1|Democratic Republic of the Congo|2020-05-24	Africa|hCoV-19/South Africa/KRISP-K002773/2020|EPI ISL 529768|B.1.1.1|South Africa|2020-08-21	0.0006930321	Africa
Africa|hCoV-19/DRC/11145/2020|EPI ISL 527501|B.1.214|Democratic Republic of the Congo|2020-05-24	Africa|hCoV-19/South Africa/KRISP-K002773/2020|EPI ISL 529768|B.1.1.1|South Africa|2020-08-21	0.0006626165	Africa
Africa|hCoV-19/DRC/11148/2020|EPI ISL 527525|B.1.178|Democratic Republic of the Congo|2020-05-24	Africa|hCoV-19/South Africa/KRISP-K002773/2020|EPI ISL 529768|B.1.1.1|South Africa|2020-08-21	0.0006759736	Africa
Africa|hCoV-19/DRC/11157/2020|EPI ISL 527530|B.1|Democratic Republic of the Congo|2020-05-25	Africa|hCoV-19/South Africa/KRISP-K002773/2020|EPI ISL 529768|B.1.1.1|South Africa|2020-08-21	0.0006364857	Africa
Africa|hCoV-19/DRC/11187/2020|EPI ISL 527523|B.1.1.275|Democratic Republic of the Congo|2020-05-23	Africa|hCoV-19/South Africa/KRISP-K002773/2020|EPI ISL 529768|B.1.1.1|South Africa|2020-08-21	0.0004599672	Africa
Africa|hCoV-19/DRC/11191/2020|EPI ISL 527506|B.1.1.275|Democratic Republic of the Congo|2020-05-23	Africa|hCoV-19/South Africa/KRISP-K002773/2020|EPI ISL 529768|B.1.1.1|South Africa|2020-08-21	0.0003490449	Africa
Africa|hCoV-19/DRC/11252/2020|EPI ISL 527557|B.1.1.275|Democratic Republic of the Congo|2020-05-21	Africa|hCoV-19/South Africa/KRISP-K002773/2020|EPI ISL 529768|B.1.1.1|South Africa|2020-08-21	0.0005194165	Africa
Africa|hCoV-19/DRC/11260/2020|EPI ISL 527558|B.1.1.275|Democratic Republic of the Congo|2020-05-23	Africa|hCoV-19/South Africa/KRISP-K002773/2020|EPI ISL 529768|B.1.1.1|South Africa|2020-08-21	0.0003810322	Africa
Africa|hCoV-19/DRC/1131/2020|EPI ISL 429255|B.1.5|Democratic Republic of the Congo|2020-04-05	Africa|hCoV-19/South Africa/KRISP-K002773/2020|EPI ISL 529768|B.1.1.1|South Africa|2020-08-21	0.0004478169	Africa
Africa|hCoV-19/DRC/11310/2020|EPI ISL 527529|B.1.149|Democratic Republic of the Congo|2020-05-25	Africa|hCoV-19/South Africa/KRISP-K002773/2020|EPI ISL 529768|B.1.1.1|South Africa|2020-08-21	0.0005681535	Africa
Africa|hCoV-19/DRC/11318/2020|EPI ISL 527559|B.1.149|Democratic Republic of the Congo|2020-05-25	Africa|hCoV-19/South Africa/KRISP-K002773/2020|EPI ISL 529768|B.1.1.1|South Africa|2020-08-21	0.0005512443	Africa
Africa|hCoV-19/DRC/11326/2020|EPI ISL 527508|B.1|Democratic Republic of the Congo|2020-05-25	Africa|hCoV-19/South Africa/KRISP-K002773/2020|EPI ISL 529768|B.1.1.1|South Africa|2020-08-21	0.0005599296	Africa
Africa|hCoV-19/DRC/11334/2020|EPI ISL 527504|B.1.178|Democratic Republic of the Congo|2020-05-25	Africa|hCoV-19/South Africa/KRISP-K002773/2020|EPI ISL 529768|B.1.1.1|South Africa|2020-08-21	0.0005591195	Africa
Africa|hCoV-19/DRC/11337/2020|EPI ISL 527510|B.1.84|Democratic Republic of the Congo|2020-05-25	Africa|hCoV-19/South Africa/KRISP-K002773/2020|EPI ISL 529768|B.1.1.1|South Africa|2020-08-21	0.0006308456	Africa
Africa|hCoV-19/DRC/11341/2020|EPI ISL 527509|B.1.1.275|Democratic Republic of the Congo|2020-05-25	Africa|hCoV-19/South Africa/KRISP-K002773/2020|EPI ISL 529768|B.1.1.1|South Africa|2020-08-21	0.0004551259	Africa
Africa|hCoV-19/DRC/11348/2020|EPI ISL 527560|B.1.149|Democratic Republic of the Congo|2020-05-25	Africa|hCoV-19/South Africa/KRISP-K002773/2020|EPI ISL 529768|B.1.1.1|South Africa|2020-08-21	0.0005517386	Africa
Africa|hCoV-19/DRC/11369/2020|EPI ISL 527537|B.1.214|Democratic Republic of the Congo|2020-05-25	Africa|hCoV-19/South Africa/KRISP-K002773/2020|EPI ISL 529768|B.1.1.1|South Africa|2020-08-21	0.0006063513	Africa
Africa|hCoV-19/DRC/11376/2020|EPI ISL 527513|B.1.214|Democratic Republic of the Congo|2020-05-25	Africa|hCoV-19/South Africa/KRISP-K002773/2020|EPI ISL 529768|B.1.1.1|South Africa|2020-08-21	0.0006314203	Africa
Africa|hCoV-19/DRC/11411/2020|EPI ISL 527561|B.1.5|Democratic Republic of the Congo|2020-05-25	Africa|hCoV-19/South Africa/KRISP-K002773/2020|EPI ISL 529768|B.1.1.1|South Africa|2020-08-21	0.0005194470	Africa
Africa|hCoV-19/DRC/11450/2020|EPI ISL 527516|B.1.5|Democratic Republic of the Congo|2020-05-25	Africa|hCoV-19/South Africa/KRISP-K002773/2020|EPI ISL 529768|B.1.1.1|South Africa|2020-08-21	0.0004626505	Africa
Africa|hCoV-19/DRC/11458/2020|EPI ISL 527497|B.1.5|Democratic Republic of the Congo|2020-05-25	Africa|hCoV-19/South Africa/KRISP-K002773/2020|EPI ISL 529768|B.1.1.1|South Africa|2020-08-21	0.0005947138	Africa
Africa|hCoV-19/DRC/11460/2020|EPI ISL 527562|B.1.214|Democratic Republic of the Congo|2020-05-25	Africa|hCoV-19/South Africa/KRISP-K002773/2020|EPI ISL 529768|B.1.1.1|South Africa|2020-08-21	0.0007355329	Africa
Africa|hCoV-19/DRC/11472/2020|EPI ISL 527502|B.1.214|Democratic Republic of the Congo|2020-05-25	Africa|hCoV-19/South Africa/KRISP-K002773/2020|EPI ISL 529768|B.1.1.1|South Africa|2020-08-21	0.0006270441	Africa
Africa|hCoV-19/DRC/11477/2020|EPI ISL 527563|B.1.84|Democratic Republic of the Congo|2020-05-25	Africa|hCoV-19/South Africa/KRISP-K002773/2020|EPI ISL 529768|B.1.1.1|South Africa|2020-08-21	0.0004843328	Africa
Africa|hCoV-19/DRC/11486/2020|EPI ISL 527564|B.1.214|Democratic Republic of the Congo|2020-05-25	Africa|hCoV-19/South Africa/KRISP-K002773/2020|EPI ISL 529768|B.1.1.1|South Africa|2020-08-21	0.0006583565	Africa
Africa|hCoV-19/DRC/11487/2020|EPI ISL 527505|B.1|Democratic Republic of the Congo|2020-05-25	Africa|hCoV-19/South Africa/KRISP-K002773/2020|EPI ISL 529768|B.1.1.1|South Africa|2020-08-21	0.0005952562	Africa
Africa|hCoV-19/DRC/11507/2020|EPI ISL 527512|B.1|Democratic Republic of the Congo|2020-05-25	Africa|hCoV-19/South Africa/KRISP-K002773/2020|EPI ISL 529768|B.1.1.1|South Africa|2020-08-21	0.0006300195	Africa
Africa|hCoV-19/DRC/1151/2020|EPI ISL 447596|B.38|Democratic Republic of the Congo|2020-04-05	Africa|hCoV-19/South Africa/KRISP-K002773/2020|EPI ISL 529768|B.1.1.1|South Africa|2020-08-21	0.0007941895	Africa
Africa|hCoV-19/DRC/11511/2020|EPI ISL 527511|B.1.214|Democratic Republic of the Congo|2020-05-25	Africa|hCoV-19/South Africa/KRISP-K002773/2020|EPI ISL 529768|B.1.1.1|South Africa|2020-08-21	0.0006660302	Africa
Africa|hCoV-19/DRC/11572/2020|EPI ISL 527565|B.1.214|Democratic Republic of the Congo|2020-05-25	Africa|hCoV-19/South Africa/KRISP-K002773/2020|EPI ISL 529768|B.1.1.1|South Africa|2020-08-21	0.0005536991	Africa
Africa|hCoV-19/DRC/11576/2020|EPI ISL 527517|B.1|Democratic Republic of the Congo|2020-05-25	Africa|hCoV-19/South Africa/KRISP-K002773/2020|EPI ISL 529768|B.1.1.1|South Africa|2020-08-21	0.0005640738	Africa
Africa|hCoV-19/DRC/11583/2020|EPI ISL 527542|B.1|Democratic Republic of the Congo|2020-05-25	Africa|hCoV-19/South Africa/KRISP-K002773/2020|EPI ISL 529768|B.1.1.1|South Africa|2020-08-21	0.0006109774	Africa
Africa|hCoV-19/DRC/11616/2020|EPI ISL 527519|B.1|Democratic Republic of the Congo|2020-05-25	Africa|hCoV-19/South Africa/KRISP-K002773/2020|EPI ISL 529768|B.1.1.1|South Africa|2020-08-21	0.0005278650	Africa
Africa|hCoV-19/DRC/11623/2020|EPI ISL 527566|B.1.5|Democratic Republic of the Congo|2020-05-25	Africa|hCoV-19/South Africa/KRISP-K002773/2020|EPI ISL 529768|B.1.1.1|South Africa|2020-08-21	0.0005545274	Africa
Africa|hCoV-19/DRC/11624/2020|EPI ISL 527567|B.1.149|Democratic Republic of the Congo|2020-05-25	Africa|hCoV-19/South Africa/KRISP-K002773/2020|EPI ISL 529768|B.1.1.1|South Africa|2020-08-21	0.0005542555	Africa
Africa|hCoV-19/DRC/11631/2020|EPI ISL 527568|B.1.149|Democratic Republic of the Congo|2020-05-25	Africa|hCoV-19/South Africa/KRISP-K002773/2020|EPI ISL 529768|B.1.1.1|South Africa|2020-08-21	0.0005548321	Africa
Africa|hCoV-19/DRC/11632/2020|EPI ISL 527493|B.1|Democratic Republic of the Congo|2020-05-25	Africa|hCoV-19/South Africa/KRISP-K002773/2020|EPI ISL 529768|B.1.1.1|South Africa|2020-08-21	0.0005900247	Africa
Africa|hCoV-19/DRC/11635/2020|EPI ISL 527540|B.1.214|Democratic Republic of the Congo|2020-05-25	Africa|hCoV-19/South Africa/KRISP-K002773/2020|EPI ISL 529768|B.1.1.1|South Africa|2020-08-21	0.0006079210	Africa
Africa|hCoV-19/DRC/11640/2020|EPI ISL 527535|B.1.178|Democratic Republic of the Congo|2020-05-25	Africa|hCoV-19/South Africa/KRISP-K002773/2020|EPI ISL 529768|B.1.1.1|South Africa|2020-08-21	0.0006736052	Africa
Africa|hCoV-19/DRC/11643/2020|EPI ISL 527520|B.1.5|Democratic Republic of the Congo|2020-05-25	Africa|hCoV-19/South Africa/KRISP-K002773/2020|EPI ISL 529768|B.1.1.1|South Africa|2020-08-21	0.0005644260	Africa
Africa|hCoV-19/DRC/11648/2020|EPI ISL 527569|B.1.6|Democratic Republic of the Congo|2020-05-25	Africa|hCoV-19/South Africa/KRISP-K002773/2020|EPI ISL 529768|B.1.1.1|South Africa|2020-08-21	0.0005866330	Africa
Africa|hCoV-19/DRC/11652/2020|EPI ISL 527570|B.1.149|Democratic Republic of the Congo|2020-05-25	Africa|hCoV-19/South Africa/KRISP-K002773/2020|EPI ISL 529768|B.1.1.1|South Africa|2020-08-21	0.0005541001	Africa
Africa|hCoV-19/DRC/11653/2020|EPI ISL 527533|B.1.84|Democratic Republic of the Congo|2020-05-25	Africa|hCoV-19/South Africa/KRISP-K002773/2020|EPI ISL 529768|B.1.1.1|South Africa|2020-08-21	0.0005325003	Africa
Africa|hCoV-19/DRC/11676/2020|EPI ISL 527531|B.1|Democratic Republic of the Congo|2020-05-26	Africa|hCoV-19/South Africa/KRISP-K002773/2020|EPI ISL 529768|B.1.1.1|South Africa|2020-08-21	0.0007489771	Africa
Africa|hCoV-19/DRC/11677/2020|EPI ISL 527515|B.1.214|Democratic Republic of the Congo|2020-05-26	Africa|hCoV-19/South Africa/KRISP-K002773/2020|EPI ISL 529768|B.1.1.1|South Africa|2020-08-21	0.0005633471	Africa
Africa|hCoV-19/DRC/11732/2020|EPI ISL 527536|B.1.214|Democratic Republic of the Congo|2020-05-26	Africa|hCoV-19/South Africa/KRISP-K002773/2020|EPI ISL 529768|B.1.1.1|South Africa|2020-08-21	0.0004258067	Africa
Africa|hCoV-19/DRC/11733/2020|EPI ISL 527571|B.1.149|Democratic Republic of the Congo|2020-05-26	Africa|hCoV-19/South Africa/KRISP-K002773/2020|EPI ISL 529768|B.1.1.1|South Africa|2020-08-21	0.0005167505	Africa
Africa|hCoV-19/DRC/11806/2020|EPI ISL 527572|B.1.214|Democratic Republic of the Congo|2020-05-26	Africa|hCoV-19/South Africa/KRISP-K002773/2020|EPI ISL 529768|B.1.1.1|South Africa|2020-08-21	0.0006580373	Africa
Africa|hCoV-19/DRC/1234/2020|EPI ISL 429258|B.1.5|Democratic Republic of the Congo|2020-04-06	Africa|hCoV-19/South Africa/KRISP-K002773/2020|EPI ISL 529768|B.1.1.1|South Africa|2020-08-21	0.0004720574	Africa
Africa|hCoV-19/DRC/1249/2020|EPI ISL 429259|B.1.5|Democratic Republic of the Congo|2020-04-06	Africa|hCoV-19/South Africa/KRISP-K002773/2020|EPI ISL 529768|B.1.1.1|South Africa|2020-08-21	0.0004497994	Africa
Africa|hCoV-19/DRC/1319/2020|EPI ISL 431011|B.1.128|Democratic Republic of the Congo|2020-04-07	Africa|hCoV-19/South Africa/KRISP-K002773/2020|EPI ISL 529768|B.1.1.1|South Africa|2020-08-21	0.0005530161	Africa
Africa|hCoV-19/DRC/1324/2020|EPI ISL 435033|B.1.128|Democratic Republic of the Congo|2020-04-07	Africa|hCoV-19/South Africa/KRISP-K002773/2020|EPI ISL 529768|B.1.1.1|South Africa|2020-08-21	0.0005492202	Africa
Africa|hCoV-19/DRC/1326/2020|EPI ISL 435116|B.1|Democratic Republic of the Congo|2020-04-07	Africa|hCoV-19/South Africa/KRISP-K002773/2020|EPI ISL 529768|B.1.1.1|South Africa|2020-08-21	0.0005277106	Africa
Africa|hCoV-19/DRC/1375/2020|EPI ISL 435117|B.1.1.1|Democratic Republic of the Congo|2020-04-07	Africa|hCoV-19/South Africa/KRISP-K002773/2020|EPI ISL 529768|B.1.1.1|South Africa|2020-08-21	0.0002804602	Africa
Africa|hCoV-19/DRC/1376/2020|EPI ISL 431012|B.1.1.1|Democratic Republic of the Congo|2020-04-07	Africa|hCoV-19/South Africa/KRISP-K002773/2020|EPI ISL 529768|B.1.1.1|South Africa|2020-08-21	0.0002432685	Africa
Africa|hCoV-19/DRC/1377/2020|EPI ISL 434678|B.1.1.1|Democratic Republic of the Congo|2020-04-07	Africa|hCoV-19/South Africa/KRISP-K002773/2020|EPI ISL 529768|B.1.1.1|South Africa|2020-08-21	0.0002067423	Africa
Africa|hCoV-19/DRC/1378/2020|EPI ISL 435118|B.1.1.1|Democratic Republic of the Congo|2020-04-07	Africa|hCoV-19/South Africa/KRISP-K002773/2020|EPI ISL 529768|B.1.1.1|South Africa|2020-08-21	0.0002425220	Africa
Africa|hCoV-19/DRC/1382/2020|EPI ISL 435113|B.1.1.1|Democratic Republic of the Congo|2020-04-07	Africa|hCoV-19/South Africa/KRISP-K002773/2020|EPI ISL 529768|B.1.1.1|South Africa|2020-08-21	0.0002472373	Africa
Africa|hCoV-19/DRC/1397/2020|EPI ISL 434679|B.1.1.1|Democratic Republic of the Congo|2020-04-07	Africa|hCoV-19/South Africa/KRISP-K002773/2020|EPI ISL 529768|B.1.1.1|South Africa|2020-08-21	0.0002427539	Africa
Africa|hCoV-19/DRC/1398/2020|EPI ISL 435114|B.1.1.1|Democratic Republic of the Congo|2020-04-07	Africa|hCoV-19/South Africa/KRISP-K002773/2020|EPI ISL 529768|B.1.1.1|South Africa|2020-08-21	0.0002054540	Africa
Africa|hCoV-19/DRC/1422/2020|EPI ISL 434680|B.1.149|Democratic Republic of the Congo|2020-04-08	Africa|hCoV-19/South Africa/KRISP-K002773/2020|EPI ISL 529768|B.1.1.1|South Africa|2020-08-21	0.0005605293	Africa
Africa|hCoV-19/DRC/1423/2020|EPI ISL 434710|B.1.149|Democratic Republic of the Congo|2020-04-08	Africa|hCoV-19/South Africa/KRISP-K002773/2020|EPI ISL 529768|B.1.1.1|South Africa|2020-08-21	0.0005137123	Africa
Africa|hCoV-19/DRC/1486/2020|EPI ISL 434711|B.1|Democratic Republic of the Congo|2020-04-08	Africa|hCoV-19/South Africa/KRISP-K002773/2020|EPI ISL 529768|B.1.1.1|South Africa|2020-08-21	0.0004967481	Africa
Africa|hCoV-19/DRC/1516/2020|EPI ISL 435032|B.1.5|Democratic Republic of the Congo|2020-04-09	Africa|hCoV-19/South Africa/KRISP-K002773/2020|EPI ISL 529768|B.1.1.1|South Africa|2020-08-21	0.0004439028	Africa
Africa|hCoV-19/DRC/1565/2020|EPI ISL 434681|B.1|Democratic Republic of the Congo|2020-04-09	Africa|hCoV-19/South Africa/KRISP-K002773/2020|EPI ISL 529768|B.1.1.1|South Africa|2020-08-21	0.0004879594	Africa
Africa|hCoV-19/DRC/158/2020|EPI ISL 417950|B.40|Democratic Republic of the Congo|2020-03-20	Africa|hCoV-19/South Africa/KRISP-K002773/2020|EPI ISL 529768|B.1.1.1|South Africa|2020-08-21	0.0007856695	Africa
Africa|hCoV-19/DRC/1715/2020|EPI ISL 435156|B.1.84|Democratic Republic of the Congo|2020-04-10	Africa|hCoV-19/South Africa/KRISP-K002773/2020|EPI ISL 529768|B.1.1.1|South Africa|2020-08-21	0.0005177513	Africa
Africa|hCoV-19/DRC/1767/2020|EPI ISL 435157|B.1.5|Democratic Republic of the Congo|2020-04-10	Africa|hCoV-19/South Africa/KRISP-K002773/2020|EPI ISL 529768|B.1.1.1|South Africa|2020-08-21	0.0004631406	Africa
Africa|hCoV-19/DRC/1779/2020|EPI ISL 435158|C.14|Democratic Republic of the Congo|2020-04-10	Africa|hCoV-19/South Africa/KRISP-K002773/2020|EPI ISL 529768|B.1.1.1|South Africa|2020-08-21	0.0003183992	Africa
Africa|hCoV-19/DRC/191/2020|EPI ISL 417955|B.1.128|Democratic Republic of the Congo|2020-03-21	Africa|hCoV-19/South Africa/KRISP-K002773/2020|EPI ISL 529768|B.1.1.1|South Africa|2020-08-21	0.0005472181	Africa
Africa|hCoV-19/DRC/1952/2020|EPI ISL 435159|B.1.5|Democratic Republic of the Congo|2020-04-11	Africa|hCoV-19/South Africa/KRISP-K002773/2020|EPI ISL 529768|B.1.1.1|South Africa|2020-08-21	0.0004577485	Africa
Africa|hCoV-19/DRC/1982/2020|EPI ISL 435160|B.1|Democratic Republic of the Congo|2020-04-12	Africa|hCoV-19/South Africa/KRISP-K002773/2020|EPI ISL 529768|B.1.1.1|South Africa|2020-08-21	0.0004910342	Africa
Africa|hCoV-19/DRC/2047/2020|EPI ISL 435161|B.1.1.1|Democratic Republic of the Congo|2020-04-12	Africa|hCoV-19/South Africa/KRISP-K002773/2020|EPI ISL 529768|B.1.1.1|South Africa|2020-08-21	0.0002088940	Africa
Africa|hCoV-19/DRC/2063/2020|EPI ISL 435162|B.1|Democratic Republic of the Congo|2020-04-12	Africa|hCoV-19/South Africa/KRISP-K002773/2020|EPI ISL 529768|B.1.1.1|South Africa|2020-08-21	0.0004562500	Africa
Africa|hCoV-19/DRC/2120/2020|EPI ISL 435163|B.1.149|Democratic Republic of the Congo|2020-04-12	Africa|hCoV-19/South Africa/KRISP-K002773/2020|EPI ISL 529768|B.1.1.1|South Africa|2020-08-21	0.0005174330	Africa
Africa|hCoV-19/DRC/2121/2020|EPI ISL 435164|B.1.149|Democratic Republic of the Congo|2020-04-12	Africa|hCoV-19/South Africa/KRISP-K002773/2020|EPI ISL 529768|B.1.1.1|South Africa|2020-08-21	0.0005253693	Africa
Africa|hCoV-19/DRC/2122/2020|EPI ISL 435165|B.1.149|Democratic Republic of the Congo|2020-04-13	Africa|hCoV-19/South Africa/KRISP-K002773/2020|EPI ISL 529768|B.1.1.1|South Africa|2020-08-21	0.0006061638	Africa
Africa|hCoV-19/DRC/2125/2020|EPI ISL 435166|B.1.149|Democratic Republic of the Congo|2020-04-13	Africa|hCoV-19/South Africa/KRISP-K002773/2020|EPI ISL 529768|B.1.1.1|South Africa|2020-08-21	0.0005271973	Africa
Africa|hCoV-19/DRC/2128/2020|EPI ISL 435167|B.1|Democratic Republic of the Congo|2020-04-13	Africa|hCoV-19/South Africa/KRISP-K002773/2020|EPI ISL 529768|B.1.1.1|South Africa|2020-08-21	0.0004660790	Africa
Africa|hCoV-19/DRC/2133/2020|EPI ISL 435168|B.1.128|Democratic Republic of the Congo|2020-04-13	Africa|hCoV-19/South Africa/KRISP-K002773/2020|EPI ISL 529768|B.1.1.1|South Africa|2020-08-21	0.0005689756	Africa
Africa|hCoV-19/DRC/214/2020|EPI ISL 420030|B.1.6|Democratic Republic of the Congo|2020-03-21	Africa|hCoV-19/South Africa/KRISP-K002773/2020|EPI ISL 529768|B.1.1.1|South Africa|2020-08-21	0.0004455257	Africa
Africa|hCoV-19/DRC/215/2020|EPI ISL 420031|B.1.1.1|Democratic Republic of the Congo|2020-03-21	Africa|hCoV-19/South Africa/KRISP-K002773/2020|EPI ISL 529768|B.1.1.1|South Africa|2020-08-21	0.0002438057	Africa
Africa|hCoV-19/DRC/2169/2020|EPI ISL 436194|B.1.5|Democratic Republic of the Congo|2020-04-13	Africa|hCoV-19/South Africa/KRISP-K002773/2020|EPI ISL 529768|B.1.1.1|South Africa|2020-08-21	0.0004977495	Africa
Africa|hCoV-19/DRC/2299/2020|EPI ISL 436412|B.1.5|Democratic Republic of the Congo|2020-04-14	Africa|hCoV-19/South Africa/KRISP-K002773/2020|EPI ISL 529768|B.1.1.1|South Africa|2020-08-21	0.0005167683	Africa
Africa|hCoV-19/DRC/236/2020|EPI ISL 420032|B.1.128|Democratic Republic of the Congo|2020-03-22	Africa|hCoV-19/South Africa/KRISP-K002773/2020|EPI ISL 529768|B.1.1.1|South Africa|2020-08-21	0.0005478985	Africa
Africa|hCoV-19/DRC/2363/2020|EPI ISL 437194|B.1.84|Democratic Republic of the Congo|2020-04-14	Africa|hCoV-19/South Africa/KRISP-K002773/2020|EPI ISL 529768|B.1.1.1|South Africa|2020-08-21	0.0004822643	Africa
Africa|hCoV-19/DRC/2384/2020|EPI ISL 437196|B.1.149|Democratic Republic of the Congo|2020-04-14	Africa|hCoV-19/South Africa/KRISP-K002773/2020|EPI ISL 529768|B.1.1.1|South Africa|2020-08-21	0.0005264201	Africa
Africa|hCoV-19/DRC/241/2020|EPI ISL 420033|B.1.1.75|Democratic Republic of the Congo|2020-03-22	Africa|hCoV-19/South Africa/KRISP-K002773/2020|EPI ISL 529768|B.1.1.1|South Africa|2020-08-21	0.0003766271	Africa
Africa|hCoV-19/DRC/243/2020|EPI ISL 420034|B.1|Democratic Republic of the Congo|2020-03-22	Africa|hCoV-19/South Africa/KRISP-K002773/2020|EPI ISL 529768|B.1.1.1|South Africa|2020-08-21	0.0004552693	Africa
Africa|hCoV-19/DRC/248/2020|EPI ISL 420035|B.1.5|Democratic Republic of the Congo|2020-03-22	Africa|hCoV-19/South Africa/KRISP-K002773/2020|EPI ISL 529768|B.1.1.1|South Africa|2020-08-21	0.0004108802	Africa
Africa|hCoV-19/DRC/2496/2020|EPI ISL 437337|B.1.149|Democratic Republic of the Congo|2020-04-15	Africa|hCoV-19/South Africa/KRISP-K002773/2020|EPI ISL 529768|B.1.1.1|South Africa|2020-08-21	0.0005464000	Africa
Africa|hCoV-19/DRC/2529/2020|EPI ISL 437338|B.1.178|Democratic Republic of the Congo|2020-04-15	Africa|hCoV-19/South Africa/KRISP-K002773/2020|EPI ISL 529768|B.1.1.1|South Africa|2020-08-21	0.0005122394	Africa
Africa|hCoV-19/DRC/253/2020|EPI ISL 420838|B.1.5|Democratic Republic of the Congo|2020-03-22	Africa|hCoV-19/South Africa/KRISP-K002773/2020|EPI ISL 529768|B.1.1.1|South Africa|2020-08-21	0.0004124050	Africa
Africa|hCoV-19/DRC/2536/2020|EPI ISL 437339|B.1|Democratic Republic of the Congo|2020-04-15	Africa|hCoV-19/South Africa/KRISP-K002773/2020|EPI ISL 529768|B.1.1.1|South Africa|2020-08-21	0.0005122395	Africa
Africa|hCoV-19/DRC/254/2020|EPI ISL 420839|B.1|Democratic Republic of the Congo|2020-03-22	Africa|hCoV-19/South Africa/KRISP-K002773/2020|EPI ISL 529768|B.1.1.1|South Africa|2020-08-21	0.0004849850	Africa
Africa|hCoV-19/DRC/2563/2020|EPI ISL 437340|B.1.9|Democratic Republic of the Congo|2020-04-15	Africa|hCoV-19/South Africa/KRISP-K002773/2020|EPI ISL 529768|B.1.1.1|South Africa|2020-08-21	0.0007172231	Africa
Africa|hCoV-19/DRC/2580/2020|EPI ISL 437341|B.1.5|Democratic Republic of the Congo|2020-04-15	Africa|hCoV-19/South Africa/KRISP-K002773/2020|EPI ISL 529768|B.1.1.1|South Africa|2020-08-21	0.0004464589	Africa
Africa|hCoV-19/DRC/2644/2020|EPI ISL 437342|B.1.84|Democratic Republic of the Congo|2020-04-15	Africa|hCoV-19/South Africa/KRISP-K002773/2020|EPI ISL 529768|B.1.1.1|South Africa|2020-08-21	0.0005546007	Africa
Africa|hCoV-19/DRC/2670/2020|EPI ISL 437343|B.1.9|Democratic Republic of the Congo|2020-04-15	Africa|hCoV-19/South Africa/KRISP-K002773/2020|EPI ISL 529768|B.1.1.1|South Africa|2020-08-21	0.0007514427	Africa
Africa|hCoV-19/DRC/2727/2020|EPI ISL 437344|B.1|Democratic Republic of the Congo|2020-04-16	Africa|hCoV-19/South Africa/KRISP-K002773/2020|EPI ISL 529768|B.1.1.1|South Africa|2020-08-21	0.0004520466	Africa
Africa|hCoV-19/DRC/2728/2020|EPI ISL 437345|B.1.84|Democratic Republic of the Congo|2020-04-16	Africa|hCoV-19/South Africa/KRISP-K002773/2020|EPI ISL 529768|B.1.1.1|South Africa|2020-08-21	0.0005249168	Africa
Africa|hCoV-19/DRC/2813/2020|EPI ISL 437346|C.14|Democratic Republic of the Congo|2020-04-16	Africa|hCoV-19/South Africa/KRISP-K002773/2020|EPI ISL 529768|B.1.1.1|South Africa|2020-08-21	0.0003416164	Africa
Africa|hCoV-19/DRC/2819/2020|EPI ISL 437347|B.1|Democratic Republic of the Congo|2020-04-16	Africa|hCoV-19/South Africa/KRISP-K002773/2020|EPI ISL 529768|B.1.1.1|South Africa|2020-08-21	0.0005584639	Africa
Africa|hCoV-19/DRC/2827/2020|EPI ISL 437348|B.1|Democratic Republic of the Congo|2020-04-16	Africa|hCoV-19/South Africa/KRISP-K002773/2020|EPI ISL 529768|B.1.1.1|South Africa|2020-08-21	0.0004438830	Africa
Africa|hCoV-19/DRC/2855/2020|EPI ISL 437350|B.1|Democratic Republic of the Congo|2020-04-16	Africa|hCoV-19/South Africa/KRISP-K002773/2020|EPI ISL 529768|B.1.1.1|South Africa|2020-08-21	0.0004780803	Africa
Africa|hCoV-19/DRC/2864/2020|EPI ISL 437351|B.1|Democratic Republic of the Congo|2020-04-16	Africa|hCoV-19/South Africa/KRISP-K002773/2020|EPI ISL 529768|B.1.1.1|South Africa|2020-08-21	0.0004782550	Africa
Africa|hCoV-19/DRC/2904/2020|EPI ISL 437352|B.1|Democratic Republic of the Congo|2020-04-17	Africa|hCoV-19/South Africa/KRISP-K002773/2020|EPI ISL 529768|B.1.1.1|South Africa|2020-08-21	0.0004780803	Africa
Africa|hCoV-19/DRC/2938/2020|EPI ISL 437353|B.1.275|Democratic Republic of the Congo|2020-04-17	Africa|hCoV-19/South Africa/KRISP-K002773/2020|EPI ISL 529768|B.1.1.1|South Africa|2020-08-21	0.0006714899	Africa
Africa|hCoV-19/DRC/2939/2020|EPI ISL 437354|B.1|Democratic Republic of the Congo|2020-04-17	Africa|hCoV-19/South Africa/KRISP-K002773/2020|EPI ISL 529768|B.1.1.1|South Africa|2020-08-21	0.0005817751	Africa
Africa|hCoV-19/DRC/2942/2020|EPI ISL 437355|B.1|Democratic Republic of the Congo|2020-04-17	Africa|hCoV-19/South Africa/KRISP-K002773/2020|EPI ISL 529768|B.1.1.1|South Africa|2020-08-21	0.0005972487	Africa
Africa|hCoV-19/DRC/299/2020|EPI ISL 420840|B.4|Democratic Republic of the Congo|2020-03-20	Africa|hCoV-19/South Africa/KRISP-K002773/2020|EPI ISL 529768|B.1.1.1|South Africa|2020-08-21	0.0009386934	Africa
Africa|hCoV-19/DRC/300/2020|EPI ISL 420841|A|Democratic Republic of the Congo|2020-03-22	Africa|hCoV-19/South Africa/KRISP-K002773/2020|EPI ISL 529768|B.1.1.1|South Africa|2020-08-21	0.0006887455	Africa
Africa|hCoV-19/DRC/3041/2020|EPI ISL 437356|B.1|Democratic Republic of the Congo|2020-04-18	Africa|hCoV-19/South Africa/KRISP-K002773/2020|EPI ISL 529768|B.1.1.1|South Africa|2020-08-21	0.0005486986	Africa
Africa|hCoV-19/DRC/307/2020|EPI ISL 420842|B.1.9|Democratic Republic of the Congo|2020-03	Africa|hCoV-19/South Africa/KRISP-K002773/2020|EPI ISL 529768|B.1.1.1|South Africa|2020-08-21	0.0005615465	Africa
Africa|hCoV-19/DRC/3070/2020|EPI ISL 437357|B.1.214|Democratic Republic of the Congo|2020-04-18	Africa|hCoV-19/South Africa/KRISP-K002773/2020|EPI ISL 529768|B.1.1.1|South Africa|2020-08-21	0.0005838069	Africa
Africa|hCoV-19/DRC/3089/2020|EPI ISL 437358|B.1.84|Democratic Republic of the Congo|2020-04-19	Africa|hCoV-19/South Africa/KRISP-K002773/2020|EPI ISL 529768|B.1.1.1|South Africa|2020-08-21	0.0005128890	Africa
Africa|hCoV-19/DRC/3440/2020|EPI ISL 447597|B.1.84|Democratic Republic of the Congo|2020-04-22	Africa|hCoV-19/South Africa/KRISP-K002773/2020|EPI ISL 529768|B.1.1.1|South Africa|2020-08-21	0.0005187594	Africa
Africa|hCoV-19/DRC/3451/2020|EPI ISL 447598|B.1.178|Democratic Republic of the Congo|2020-04-22	Africa|hCoV-19/South Africa/KRISP-K002773/2020|EPI ISL 529768|B.1.1.1|South Africa|2020-08-21	0.0005538067	Africa
Africa|hCoV-19/DRC/3453/2020|EPI ISL 447599|B.1.84|Democratic Republic of the Congo|2020-04-22	Africa|hCoV-19/South Africa/KRISP-K002773/2020|EPI ISL 529768|B.1.1.1|South Africa|2020-08-21	0.0005190825	Africa
Africa|hCoV-19/DRC/3481/2020|EPI ISL 447600|B.1|Democratic Republic of the Congo|2020-04-22	Africa|hCoV-19/South Africa/KRISP-K002773/2020|EPI ISL 529768|B.1.1.1|South Africa|2020-08-21	0.0004617706	Africa
Africa|hCoV-19/DRC/3482/2020|EPI ISL 447601|B.1|Democratic Republic of the Congo|2020-04-22	Africa|hCoV-19/South Africa/KRISP-K002773/2020|EPI ISL 529768|B.1.1.1|South Africa|2020-08-21	0.0004885962	Africa
Africa|hCoV-19/DRC/3483/2020|EPI ISL 447602|B.1|Democratic Republic of the Congo|2020-04-22	Africa|hCoV-19/South Africa/KRISP-K002773/2020|EPI ISL 529768|B.1.1.1|South Africa|2020-08-21	0.0004610338	Africa
Africa|hCoV-19/DRC/3490/2020|EPI ISL 447603|B.1|Democratic Republic of the Congo|2020-04-22	Africa|hCoV-19/South Africa/KRISP-K002773/2020|EPI ISL 529768|B.1.1.1|South Africa|2020-08-21	0.0004851665	Africa
Africa|hCoV-19/DRC/3504/2020|EPI ISL 447604|B.1.149|Democratic Republic of the Congo|2020-04-23	Africa|hCoV-19/South Africa/KRISP-K002773/2020|EPI ISL 529768|B.1.1.1|South Africa|2020-08-21	0.0005325170	Africa
Africa|hCoV-19/DRC/352/2020|EPI ISL 420850|B.1.5|Democratic Republic of the Congo|2020-03	Africa|hCoV-19/South Africa/KRISP-K002773/2020|EPI ISL 529768|B.1.1.1|South Africa|2020-08-21	0.0004846492	Africa
Africa|hCoV-19/DRC/353/2020|EPI ISL 420843|B.1.5|Democratic Republic of the Congo|2020-03	Africa|hCoV-19/South Africa/KRISP-K002773/2020|EPI ISL 529768|B.1.1.1|South Africa|2020-08-21	0.0004154167	Africa
Africa|hCoV-19/DRC/355/2020|EPI ISL 420844|B.1|Democratic Republic of the Congo|2020-03	Africa|hCoV-19/South Africa/KRISP-K002773/2020|EPI ISL 529768|B.1.1.1|South Africa|2020-08-21	0.0004454801	Africa
Africa|hCoV-19/DRC/3552/2020|EPI ISL 447605|B.1.84|Democratic Republic of the Congo|2020-04-23	Africa|hCoV-19/South Africa/KRISP-K002773/2020|EPI ISL 529768|B.1.1.1|South Africa|2020-08-21	0.0005254029	Africa
Africa|hCoV-19/DRC/3595/2020|EPI ISL 447606|B.1.5|Democratic Republic of the Congo|2020-04-23	Africa|hCoV-19/South Africa/KRISP-K002773/2020|EPI ISL 529768|B.1.1.1|South Africa|2020-08-21	0.0004832227	Africa
Africa|hCoV-19/DRC/3632/2020|EPI ISL 447607|B.1.5|Democratic Republic of the Congo|2020-04-23	Africa|hCoV-19/South Africa/KRISP-K002773/2020|EPI ISL 529768|B.1.1.1|South Africa|2020-08-21	0.0004847738	Africa
Africa|hCoV-19/DRC/3633/2020|EPI ISL 447230|B.1.5|Democratic Republic of the Congo|2020-04-23	Africa|hCoV-19/South Africa/KRISP-K002773/2020|EPI ISL 529768|B.1.1.1|South Africa|2020-08-21	0.0004894674	Africa
Africa|hCoV-19/DRC/3653/2020|EPI ISL 447231|B.1.128|Democratic Republic of the Congo|2020-04-23	Africa|hCoV-19/South Africa/KRISP-K002773/2020|EPI ISL 529768|B.1.1.1|South Africa|2020-08-21	0.0006179044	Africa
Africa|hCoV-19/DRC/3659/2020|EPI ISL 447232|B.1.128|Democratic Republic of the Congo|2020-04-23	Africa|hCoV-19/South Africa/KRISP-K002773/2020|EPI ISL 529768|B.1.1.1|South Africa|2020-08-21	0.0006184780	Africa
Africa|hCoV-19/DRC/3661/2020|EPI ISL 447233|B.1.128|Democratic Republic of the Congo|2020-04-23	Africa|hCoV-19/South Africa/KRISP-K002773/2020|EPI ISL 529768|B.1.1.1|South Africa|2020-08-21	0.0006238356	Africa
Africa|hCoV-19/DRC/3662/2020|EPI ISL 447234|B.1.128|Democratic Republic of the Congo|2020-04-23	Africa|hCoV-19/South Africa/KRISP-K002773/2020|EPI ISL 529768|B.1.1.1|South Africa|2020-08-21	0.0006233604	Africa
Africa|hCoV-19/DRC/3664/2020|EPI ISL 447235|B.1.128|Democratic Republic of the Congo|2020-04-23	Africa|hCoV-19/South Africa/KRISP-K002773/2020|EPI ISL 529768|B.1.1.1|South Africa|2020-08-21	0.0006234685	Africa
Africa|hCoV-19/DRC/3683/2020|EPI ISL 447236|B.1.5|Democratic Republic of the Congo|2020-04-24	Africa|hCoV-19/South Africa/KRISP-K002773/2020|EPI ISL 529768|B.1.1.1|South Africa|2020-08-21	0.0005194400	Africa
Africa|hCoV-19/DRC/3688/2020|EPI ISL 447237|B.1.128|Democratic Republic of the Congo|2020-04-24	Africa|hCoV-19/South Africa/KRISP-K002773/2020|EPI ISL 529768|B.1.1.1|South Africa|2020-08-21	0.0006213811	Africa
Africa|hCoV-19/DRC/376/2020|EPI ISL 420851|B.1.6|Democratic Republic of the Congo|2020-03-25	Africa|hCoV-19/South Africa/KRISP-K002773/2020|EPI ISL 529768|B.1.1.1|South Africa|2020-08-21	0.0005174942	Africa
Africa|hCoV-19/DRC/3764/2020|EPI ISL 447238|B.1.84|Democratic Republic of the Congo|2020-04-24	Africa|hCoV-19/South Africa/KRISP-K002773/2020|EPI ISL 529768|B.1.1.1|South Africa|2020-08-21	0.0005532915	Africa
Africa|hCoV-19/DRC/3768/2020|EPI ISL 447239|B.1.84|Democratic Republic of the Congo|2020-04-24	Africa|hCoV-19/South Africa/KRISP-K002773/2020|EPI ISL 529768|B.1.1.1|South Africa|2020-08-21	0.0005191057	Africa
Africa|hCoV-19/DRC/3778/2020|EPI ISL 447240|B.1.128|Democratic Republic of the Congo|2020-04-24	Africa|hCoV-19/South Africa/KRISP-K002773/2020|EPI ISL 529768|B.1.1.1|South Africa|2020-08-21	0.0006201610	Africa
Africa|hCoV-19/DRC/3787/2020|EPI ISL 447241|B.1|Democratic Republic of the Congo|2020-04-24	Africa|hCoV-19/South Africa/KRISP-K002773/2020|EPI ISL 529768|B.1.1.1|South Africa|2020-08-21	0.0004934745	Africa
Africa|hCoV-19/DRC/3791/2020|EPI ISL 447242|B.1|Democratic Republic of the Congo|2020-04-24	Africa|hCoV-19/South Africa/KRISP-K002773/2020|EPI ISL 529768|B.1.1.1|South Africa|2020-08-21	0.0005001727	Africa
Africa|hCoV-19/DRC/3803/2020|EPI ISL 447243|B.1|Democratic Republic of the Congo|2020-04-24	Africa|hCoV-19/South Africa/KRISP-K002773/2020|EPI ISL 529768|B.1.1.1|South Africa|2020-08-21	0.0004608214	Africa
Africa|hCoV-19/DRC/3806/2020|EPI ISL 447244|B.1|Democratic Republic of the Congo|2020-04-24	Africa|hCoV-19/South Africa/KRISP-K002773/2020|EPI ISL 529768|B.1.1.1|South Africa|2020-08-21	0.0004607888	Africa
Africa|hCoV-19/DRC/3827/2020|EPI ISL 447245|B.1|Democratic Republic of the Congo|2020-04-24	Africa|hCoV-19/South Africa/KRISP-K002773/2020|EPI ISL 529768|B.1.1.1|South Africa|2020-08-21	0.0005886820	Africa
Africa|hCoV-19/DRC/3829/2020|EPI ISL 447246|B.1|Democratic Republic of the Congo|2020-04-24	Africa|hCoV-19/South Africa/KRISP-K002773/2020|EPI ISL 529768|B.1.1.1|South Africa|2020-08-21	0.0005548108	Africa
Africa|hCoV-19/DRC/3834/2020|EPI ISL 447247|A|Democratic Republic of the Congo|2020-04-25	Africa|hCoV-19/South Africa/KRISP-K002773/2020|EPI ISL 529768|B.1.1.1|South Africa|2020-08-21	0.0007668449	Africa
Africa|hCoV-19/DRC/3837/2020|EPI ISL 447248|B.1.128|Democratic Republic of the Congo|2020-04-25	Africa|hCoV-19/South Africa/KRISP-K002773/2020|EPI ISL 529768|B.1.1.1|South Africa|2020-08-21	0.0006230582	Africa
Africa|hCoV-19/DRC/3841/2020|EPI ISL 447249|B.1.128|Democratic Republic of the Congo|2020-04-25	Africa|hCoV-19/South Africa/KRISP-K002773/2020|EPI ISL 529768|B.1.1.1|South Africa|2020-08-21	0.0006561491	Africa
Africa|hCoV-19/DRC/3842/2020|EPI ISL 471396|B.1.128|Democratic Republic of the Congo|2020-04-25	Africa|hCoV-19/South Africa/KRISP-K002773/2020|EPI ISL 529768|B.1.1.1|South Africa|2020-08-21	0.0006489340	Africa
Africa|hCoV-19/DRC/3846/2020|EPI ISL 471397|B.1.84|Democratic Republic of the Congo|2020-04-25	Africa|hCoV-19/South Africa/KRISP-K002773/2020|EPI ISL 529768|B.1.1.1|South Africa|2020-08-21	0.0005805500	Africa
Africa|hCoV-19/DRC/3937/2020|EPI ISL 471398|B.1|Democratic Republic of the Congo|2020-04-25	Africa|hCoV-19/South Africa/KRISP-K002773/2020|EPI ISL 529768|B.1.1.1|South Africa|2020-08-21	0.0005463888	Africa
Africa|hCoV-19/DRC/3941/2020|EPI ISL 471399|B.1.128|Democratic Republic of the Congo|2020-04-25	Africa|hCoV-19/South Africa/KRISP-K002773/2020|EPI ISL 529768|B.1.1.1|South Africa|2020-08-21	0.0006218894	Africa
Africa|hCoV-19/DRC/3947/2020|EPI ISL 471400|B.1.214|Democratic Republic of the Congo|2020-04-25	Africa|hCoV-19/South Africa/KRISP-K002773/2020|EPI ISL 529768|B.1.1.1|South Africa|2020-08-21	0.0006488918	Africa
Africa|hCoV-19/DRC/3949/2020|EPI ISL 471401|B.1.84|Democratic Republic of the Congo|2020-04-26	Africa|hCoV-19/South Africa/KRISP-K002773/2020|EPI ISL 529768|B.1.1.1|South Africa|2020-08-21	0.0004819322	Africa
Africa|hCoV-19/DRC/396/2020|EPI ISL 420852|B.1.6|Democratic Republic of the Congo|2020-03-26	Africa|hCoV-19/South Africa/KRISP-K002773/2020|EPI ISL 529768|B.1.1.1|South Africa|2020-08-21	0.0004825018	Africa
Africa|hCoV-19/DRC/397/2020|EPI ISL 420845|B.1.6|Democratic Republic of the Congo|2020-03-26	Africa|hCoV-19/South Africa/KRISP-K002773/2020|EPI ISL 529768|B.1.1.1|South Africa|2020-08-21	0.0004787897	Africa
Africa|hCoV-19/DRC/400/2020|EPI ISL 420846|B.1.5|Democratic Republic of the Congo|2020-03	Africa|hCoV-19/South Africa/KRISP-K002773/2020|EPI ISL 529768|B.1.1.1|South Africa|2020-08-21	0.0004458621	Africa
Africa|hCoV-19/DRC/4012/2020|EPI ISL 471402|B.1|Democratic Republic of the Congo|2020-04-26	Africa|hCoV-19/South Africa/KRISP-K002773/2020|EPI ISL 529768|B.1.1.1|South Africa|2020-08-21	0.0006147399	Africa
Africa|hCoV-19/DRC/402/2020|EPI ISL 420853|B.1|Democratic Republic of the Congo|2020-03-26	Africa|hCoV-19/South Africa/KRISP-K002773/2020|EPI ISL 529768|B.1.1.1|South Africa|2020-08-21	0.0004659954	Africa
Africa|hCoV-19/DRC/4020/2020|EPI ISL 471403|B.1.5|Democratic Republic of the Congo|2020-04-26	Africa|hCoV-19/South Africa/KRISP-K002773/2020|EPI ISL 529768|B.1.1.1|South Africa|2020-08-21	0.0005464123	Africa
Africa|hCoV-19/DRC/4026/2020|EPI ISL 471404|B.1.84|Democratic Republic of the Congo|2020-04-27	Africa|hCoV-19/South Africa/KRISP-K002773/2020|EPI ISL 529768|B.1.1.1|South Africa|2020-08-21	0.0005145832	Africa
Africa|hCoV-19/DRC/4060/2020|EPI ISL 471405|B.1|Democratic Republic of the Congo|2020-04-27	Africa|hCoV-19/South Africa/KRISP-K002773/2020|EPI ISL 529768|B.1.1.1|South Africa|2020-08-21	0.0005474784	Africa
Africa|hCoV-19/DRC/4075/2020|EPI ISL 471406|B.1.214|Democratic Republic of the Congo|2020-04-27	Africa|hCoV-19/South Africa/KRISP-K002773/2020|EPI ISL 529768|B.1.1.1|South Africa|2020-08-21	0.0006201884	Africa
Africa|hCoV-19/DRC/4084/2020|EPI ISL 471407|B.1.214|Democratic Republic of the Congo|2020-04-27	Africa|hCoV-19/South Africa/KRISP-K002773/2020|EPI ISL 529768|B.1.1.1|South Africa|2020-08-21	0.0006495574	Africa
Africa|hCoV-19/DRC/4132/2020|EPI ISL 471408|B.1|Democratic Republic of the Congo|2020-04-27	Africa|hCoV-19/South Africa/KRISP-K002773/2020|EPI ISL 529768|B.1.1.1|South Africa|2020-08-21	0.0005463757	Africa
Africa|hCoV-19/DRC/4141/2020|EPI ISL 471409|B.1.128|Democratic Republic of the Congo|2020-04-27	Africa|hCoV-19/South Africa/KRISP-K002773/2020|EPI ISL 529768|B.1.1.1|South Africa|2020-08-21	0.0006147398	Africa
Africa|hCoV-19/DRC/4145/2020|EPI ISL 471410|B.1|Democratic Republic of the Congo|2020-04-27	Africa|hCoV-19/South Africa/KRISP-K002773/2020|EPI ISL 529768|B.1.1.1|South Africa|2020-08-21	0.0005122290	Africa
Africa|hCoV-19/DRC/4194/2020|EPI ISL 471414|B.1.5|Democratic Republic of the Congo|2020-04-28	Africa|hCoV-19/South Africa/KRISP-K002773/2020|EPI ISL 529768|B.1.1.1|South Africa|2020-08-21	0.0005463757	Africa
Africa|hCoV-19/DRC/4250/2020|EPI ISL 471415|B.1.1.1|Democratic Republic of the Congo|2020-04-28	Africa|hCoV-19/South Africa/KRISP-K002773/2020|EPI ISL 529768|B.1.1.1|South Africa|2020-08-21	0.0003072639	Africa
Africa|hCoV-19/DRC/4279/2020|EPI ISL 514114|B.1|Democratic Republic of the Congo|2020-04-28	Africa|hCoV-19/South Africa/KRISP-K002773/2020|EPI ISL 529768|B.1.1.1|South Africa|2020-08-21	0.0005540809	Africa
Africa|hCoV-19/DRC/4282/2020|EPI ISL 514103|B.1.128|Democratic Republic of the Congo|2020-04-08	Africa|hCoV-19/South Africa/KRISP-K002773/2020|EPI ISL 529768|B.1.1.1|South Africa|2020-08-21	0.0005887987	Africa
Africa|hCoV-19/DRC/4284/2020|EPI ISL 514115|B.1.128|Democratic Republic of the Congo|2020-04-28	Africa|hCoV-19/South Africa/KRISP-K002773/2020|EPI ISL 529768|B.1.1.1|South Africa|2020-08-21	0.0005887375	Africa
Africa|hCoV-19/DRC/431/2020|EPI ISL 420847|B.1.147|Democratic Republic of the Congo|2020-03-26	Africa|hCoV-19/South Africa/KRISP-K002773/2020|EPI ISL 529768|B.1.1.1|South Africa|2020-08-21	0.0004787851	Africa
Africa|hCoV-19/DRC/4418/2020|EPI ISL 496506|B.1.128|Democratic Republic of the Congo|2020-04-29	Africa|hCoV-19/South Africa/KRISP-K002773/2020|EPI ISL 529768|B.1.1.1|South Africa|2020-08-21	0.0006234253	Africa
Africa|hCoV-19/DRC/4422/2020|EPI ISL 496507|B.1.128|Democratic Republic of the Congo|2020-04-29	Africa|hCoV-19/South Africa/KRISP-K002773/2020|EPI ISL 529768|B.1.1.1|South Africa|2020-08-21	0.0005955629	Africa
Africa|hCoV-19/DRC/4427/2020|EPI ISL 496508|B.1.128|Democratic Republic of the Congo|2020-04-29	Africa|hCoV-19/South Africa/KRISP-K002773/2020|EPI ISL 529768|B.1.1.1|South Africa|2020-08-21	0.0006009935	Africa
Africa|hCoV-19/DRC/4429/2020|EPI ISL 513589|B.1.128|Democratic Republic of the Congo|2020-04-29	Africa|hCoV-19/South Africa/KRISP-K002773/2020|EPI ISL 529768|B.1.1.1|South Africa|2020-08-21	0.0006010360	Africa
Africa|hCoV-19/DRC/4430/2020|EPI ISL 496509|B.1.128|Democratic Republic of the Congo|2020-04-29	Africa|hCoV-19/South Africa/KRISP-K002773/2020|EPI ISL 529768|B.1.1.1|South Africa|2020-08-21	0.0005893080	Africa
Africa|hCoV-19/DRC/4437/2020|EPI ISL 513590|B.1.128|Democratic Republic of the Congo|2020-05-02	Africa|hCoV-19/South Africa/KRISP-K002773/2020|EPI ISL 529768|B.1.1.1|South Africa|2020-08-21	0.0006365170	Africa
Africa|hCoV-19/DRC/4442/2020|EPI ISL 496510|B.1.128|Democratic Republic of the Congo|2020-04-29	Africa|hCoV-19/South Africa/KRISP-K002773/2020|EPI ISL 529768|B.1.1.1|South Africa|2020-08-21	0.0005961262	Africa
Africa|hCoV-19/DRC/4444/2020|EPI ISL 514104|B.1.128|Democratic Republic of the Congo|2020-04-29	Africa|hCoV-19/South Africa/KRISP-K002773/2020|EPI ISL 529768|B.1.1.1|South Africa|2020-08-21	0.0005868676	Africa
Africa|hCoV-19/DRC/445/2020|EPI ISL 420848|B.1|Democratic Republic of the Congo|2020-03	Africa|hCoV-19/South Africa/KRISP-K002773/2020|EPI ISL 529768|B.1.1.1|South Africa|2020-08-21	0.0004265830	Africa
Africa|hCoV-19/DRC/4501/2020|EPI ISL 513591|B.1.5|Democratic Republic of the Congo|2020-05-30	Africa|hCoV-19/South Africa/KRISP-K002773/2020|EPI ISL 529768|B.1.1.1|South Africa|2020-08-21	0.0004950489	Africa
Africa|hCoV-19/DRC/4516/2020|EPI ISL 487192|B.1.1.275|Democratic Republic of the Congo|2020-04-28	Africa|hCoV-19/South Africa/KRISP-K002773/2020|EPI ISL 529768|B.1.1.1|South Africa|2020-08-21	0.0003453209	Africa
Africa|hCoV-19/DRC/4524/2020|EPI ISL 513597|A|Democratic Republic of the Congo|2020-04-30	Africa|hCoV-19/South Africa/KRISP-K002773/2020|EPI ISL 529768|B.1.1.1|South Africa|2020-08-21	0.0007586143	Africa
Africa|hCoV-19/DRC/4541/2020|EPI ISL 513598|B.1|Democratic Republic of the Congo|2020-04-30	Africa|hCoV-19/South Africa/KRISP-K002773/2020|EPI ISL 529768|B.1.1.1|South Africa|2020-08-21	0.0005806387	Africa
Africa|hCoV-19/DRC/4551/2020|EPI ISL 513599|B.1.178|Democratic Republic of the Congo|2020-04-30	Africa|hCoV-19/South Africa/KRISP-K002773/2020|EPI ISL 529768|B.1.1.1|South Africa|2020-08-21	0.0006273939	Africa
Africa|hCoV-19/DRC/4561/2020|EPI ISL 513600|B.1|Democratic Republic of the Congo|2020-04-30	Africa|hCoV-19/South Africa/KRISP-K002773/2020|EPI ISL 529768|B.1.1.1|South Africa|2020-08-21	0.0005463753	Africa
Africa|hCoV-19/DRC/4562/2020|EPI ISL 513601|B.1.214|Democratic Republic of the Congo|2020-04-30	Africa|hCoV-19/South Africa/KRISP-K002773/2020|EPI ISL 529768|B.1.1.1|South Africa|2020-08-21	0.0005463888	Africa
Africa|hCoV-19/DRC/4568/2020|EPI ISL 513602|B.1|Democratic Republic of the Congo|2020-04-30	Africa|hCoV-19/South Africa/KRISP-K002773/2020|EPI ISL 529768|B.1.1.1|South Africa|2020-08-21	0.0005477784	Africa
Africa|hCoV-19/DRC/4578/2020|EPI ISL 513603|B.1|Democratic Republic of the Congo|2020-04-30	Africa|hCoV-19/South Africa/KRISP-K002773/2020|EPI ISL 529768|B.1.1.1|South Africa|2020-08-21	0.0005858163	Africa
Africa|hCoV-19/DRC/4613/2020|EPI ISL 513604|B.1.214|Democratic Republic of the Congo|2020-04-30	Africa|hCoV-19/South Africa/KRISP-K002773/2020|EPI ISL 529768|B.1.1.1|South Africa|2020-08-21	0.0005858305	Africa
Africa|hCoV-19/DRC/4614/2020|EPI ISL 513605|B.1|Democratic Republic of the Congo|2020-04-30	Africa|hCoV-19/South Africa/KRISP-K002773/2020|EPI ISL 529768|B.1.1.1|South Africa|2020-08-21	0.0006830859	Africa
Africa|hCoV-19/DRC/4631/2020|EPI ISL 513606|B.1.5|Democratic Republic of the Congo|2020-04-30	Africa|hCoV-19/South Africa/KRISP-K002773/2020|EPI ISL 529768|B.1.1.1|South Africa|2020-08-21	0.0006831328	Africa
Africa|hCoV-19/DRC/4633/2020|EPI ISL 513607|B.1.128|Democratic Republic of the Congo|2020-04-30	Africa|hCoV-19/South Africa/KRISP-K002773/2020|EPI ISL 529768|B.1.1.1|South Africa|2020-08-21	0.0006489341	Africa
Africa|hCoV-19/DRC/4642/2020|EPI ISL 513608|B.1.128|Democratic Republic of the Congo|2020-04-30	Africa|hCoV-19/South Africa/KRISP-K002773/2020|EPI ISL 529768|B.1.1.1|South Africa|2020-08-21	0.0006489054	Africa
Africa|hCoV-19/DRC/4647/2020|EPI ISL 513609|B.1.128|Democratic Republic of the Congo|2020-04-30	Africa|hCoV-19/South Africa/KRISP-K002773/2020|EPI ISL 529768|B.1.1.1|South Africa|2020-08-21	0.0006147398	Africa
Africa|hCoV-19/DRC/4653/2020|EPI ISL 513610|B.1.128|Democratic Republic of the Congo|2020-04-30	Africa|hCoV-19/South Africa/KRISP-K002773/2020|EPI ISL 529768|B.1.1.1|South Africa|2020-08-21	0.0006489718	Africa
Africa|hCoV-19/DRC/4681/2020|EPI ISL 514116|B.1.128|Democratic Republic of the Congo|2020-04-30	Africa|hCoV-19/South Africa/KRISP-K002773/2020|EPI ISL 529768|B.1.1.1|South Africa|2020-08-21	0.0005961263	Africa
Africa|hCoV-19/DRC/4683/2020|EPI ISL 514105|B.1.5|Democratic Republic of the Congo|2020-04-30	Africa|hCoV-19/South Africa/KRISP-K002773/2020|EPI ISL 529768|B.1.1.1|South Africa|2020-08-21	0.0006294626	Africa
Africa|hCoV-19/DRC/4685/2020|EPI ISL 514106|B.1.128|Democratic Republic of the Congo|2020-04-30	Africa|hCoV-19/South Africa/KRISP-K002773/2020|EPI ISL 529768|B.1.1.1|South Africa|2020-08-21	0.0006574519	Africa
Africa|hCoV-19/DRC/4690/2020|EPI ISL 514117|B.1.128|Democratic Republic of the Congo|2020-04-30	Africa|hCoV-19/South Africa/KRISP-K002773/2020|EPI ISL 529768|B.1.1.1|South Africa|2020-08-21	0.0006237709	Africa
Africa|hCoV-19/DRC/4693/2020|EPI ISL 514118|B.1.128|Democratic Republic of the Congo|2020-04-30	Africa|hCoV-19/South Africa/KRISP-K002773/2020|EPI ISL 529768|B.1.1.1|South Africa|2020-08-21	0.0006224768	Africa
Africa|hCoV-19/DRC/4694/2020|EPI ISL 514107|B.1.128|Democratic Republic of the Congo|2020-04-30	Africa|hCoV-19/South Africa/KRISP-K002773/2020|EPI ISL 529768|B.1.1.1|South Africa|2020-08-21	0.0006299472	Africa
Africa|hCoV-19/DRC/4720/2020|EPI ISL 514108|B.1.84|Democratic Republic of the Congo|2020-05-01	Africa|hCoV-19/South Africa/KRISP-K002773/2020|EPI ISL 529768|B.1.1.1|South Africa|2020-08-21	0.0005510981	Africa
Africa|hCoV-19/DRC/4785/2020|EPI ISL 514119|B.1.84|Democratic Republic of the Congo|2020-05-01	Africa|hCoV-19/South Africa/KRISP-K002773/2020|EPI ISL 529768|B.1.1.1|South Africa|2020-08-21	0.0006917414	Africa
Africa|hCoV-19/DRC/5019/2020|EPI ISL 496511|B.1|Democratic Republic of the Congo|2020-05-02	Africa|hCoV-19/South Africa/KRISP-K002773/2020|EPI ISL 529768|B.1.1.1|South Africa|2020-08-21	0.0006140001	Africa
Africa|hCoV-19/DRC/5094/2020|EPI ISL 496491|B.1.84|Democratic Republic of the Congo|2020-05-02	Africa|hCoV-19/South Africa/KRISP-K002773/2020|EPI ISL 529768|B.1.1.1|South Africa|2020-08-21	0.0005601276	Africa
Africa|hCoV-19/DRC/5186/2020|EPI ISL 496512|B.1|Democratic Republic of the Congo|2020-05-03	Africa|hCoV-19/South Africa/KRISP-K002773/2020|EPI ISL 529768|B.1.1.1|South Africa|2020-08-21	0.0005956164	Africa
Africa|hCoV-19/DRC/5187/2020|EPI ISL 513619|B.1|Democratic Republic of the Congo|2020-05-03	Africa|hCoV-19/South Africa/KRISP-K002773/2020|EPI ISL 529768|B.1.1.1|South Africa|2020-08-21	0.0005880365	Africa
Africa|hCoV-19/DRC/5205/2020|EPI ISL 487365|B.1.1.275|Democratic Republic of the Congo|2020-05-01	Africa|hCoV-19/South Africa/KRISP-K002773/2020|EPI ISL 529768|B.1.1.1|South Africa|2020-08-21	0.0003861852	Africa
Africa|hCoV-19/DRC/521/2020|EPI ISL 420854|B.1.5|Democratic Republic of the Congo|2020-03-25	Africa|hCoV-19/South Africa/KRISP-K002773/2020|EPI ISL 529768|B.1.1.1|South Africa|2020-08-21	0.0004121922	Africa
Africa|hCoV-19/DRC/5210/2020|EPI ISL 487369|B.1.1.275|Democratic Republic of the Congo|2020-05-01	Africa|hCoV-19/South Africa/KRISP-K002773/2020|EPI ISL 529768|B.1.1.1|South Africa|2020-08-21	0.0003848305	Africa
Africa|hCoV-19/DRC/523/2020|EPI ISL 420849|B.1.1.1|Democratic Republic of the Congo|2020-03-28	Africa|hCoV-19/South Africa/KRISP-K002773/2020|EPI ISL 529768|B.1.1.1|South Africa|2020-08-21	0.0002054260	Africa
Africa|hCoV-19/DRC/5240/2020|EPI ISL 496492|B.1|Democratic Republic of the Congo|2020-05-03	Africa|hCoV-19/South Africa/KRISP-K002773/2020|EPI ISL 529768|B.1.1.1|South Africa|2020-08-21	0.0004851987	Africa
Africa|hCoV-19/DRC/5377/2020|EPI ISL 496513|B.1|Democratic Republic of the Congo|2020-05-04	Africa|hCoV-19/South Africa/KRISP-K002773/2020|EPI ISL 529768|B.1.1.1|South Africa|2020-08-21	0.0005545167	Africa
Africa|hCoV-19/DRC/5538/2020|EPI ISL 514120|B.1|Democratic Republic of the Congo|2020-05-05	Africa|hCoV-19/South Africa/KRISP-K002773/2020|EPI ISL 529768|B.1.1.1|South Africa|2020-08-21	0.0005336422	Africa
Africa|hCoV-19/DRC/5651/2020|EPI ISL 496493|B.1.1.1|Democratic Republic of the Congo|2020-05-06	Africa|hCoV-19/South Africa/KRISP-K002773/2020|EPI ISL 529768|B.1.1.1|South Africa|2020-08-21	0.0002474530	Africa
Africa|hCoV-19/DRC/5705/2020|EPI ISL 496494|B.1.84|Democratic Republic of the Congo|2020-05-06	Africa|hCoV-19/South Africa/KRISP-K002773/2020|EPI ISL 529768|B.1.1.1|South Africa|2020-08-21	0.0005401301	Africa
Africa|hCoV-19/DRC/5735/2020|EPI ISL 496495|B.1.214|Democratic Republic of the Congo|2020-05-06	Africa|hCoV-19/South Africa/KRISP-K002773/2020|EPI ISL 529768|B.1.1.1|South Africa|2020-08-21	0.0005339728	Africa
Africa|hCoV-19/DRC/5815/2020|EPI ISL 495629|B.1.214|Democratic Republic of the Congo|2020-05-06	Africa|hCoV-19/South Africa/KRISP-K002773/2020|EPI ISL 529768|B.1.1.1|South Africa|2020-08-21	0.0006055680	Africa
Africa|hCoV-19/DRC/5907/2020|EPI ISL 496496|B.1.84|Democratic Republic of the Congo|2020-05-07	Africa|hCoV-19/South Africa/KRISP-K002773/2020|EPI ISL 529768|B.1.1.1|South Africa|2020-08-21	0.0006481444	Africa
Africa|hCoV-19/DRC/5913/2020|EPI ISL 496497|B.1|Democratic Republic of the Congo|2020-05-07	Africa|hCoV-19/South Africa/KRISP-K002773/2020|EPI ISL 529768|B.1.1.1|South Africa|2020-08-21	0.0006302843	Africa
Africa|hCoV-19/DRC/5927/2020|EPI ISL 496498|B.1.9|Democratic Republic of the Congo|2020-05-07	Africa|hCoV-19/South Africa/KRISP-K002773/2020|EPI ISL 529768|B.1.1.1|South Africa|2020-08-21	0.0008058627	Africa
Africa|hCoV-19/DRC/5957/2020|EPI ISL 496499|B.1.5|Democratic Republic of the Congo|2020-05-07	Africa|hCoV-19/South Africa/KRISP-K002773/2020|EPI ISL 529768|B.1.1.1|South Africa|2020-08-21	0.0004495196	Africa
Africa|hCoV-19/DRC/5964/2020|EPI ISL 496500|B.1.178|Democratic Republic of the Congo|2020-05-07	Africa|hCoV-19/South Africa/KRISP-K002773/2020|EPI ISL 529768|B.1.1.1|South Africa|2020-08-21	0.0004727679	Africa
Africa|hCoV-19/DRC/5996/2020|EPI ISL 496514|B.1.84|Democratic Republic of the Congo|2020-05-08	Africa|hCoV-19/South Africa/KRISP-K002773/2020|EPI ISL 529768|B.1.1.1|South Africa|2020-08-21	0.0005604411	Africa
Africa|hCoV-19/DRC/6026/2020|EPI ISL 513622|B.1.1.1|Democratic Republic of the Congo|2020-05-08	Africa|hCoV-19/South Africa/KRISP-K002773/2020|EPI ISL 529768|B.1.1.1|South Africa|2020-08-21	0.0003158933	Africa
Africa|hCoV-19/DRC/6143/2020|EPI ISL 496515|B.1|Democratic Republic of the Congo|2020-05-08	Africa|hCoV-19/South Africa/KRISP-K002773/2020|EPI ISL 529768|B.1.1.1|South Africa|2020-08-21	0.0005306148	Africa
Africa|hCoV-19/DRC/6151/2020|EPI ISL 513620|B.1.214|Democratic Republic of the Congo|2020-05-08	Africa|hCoV-19/South Africa/KRISP-K002773/2020|EPI ISL 529768|B.1.1.1|South Africa|2020-08-21	0.0005912281	Africa
Africa|hCoV-19/DRC/6163/2020|EPI ISL 513623|B.1.214|Democratic Republic of the Congo|2020-05-08	Africa|hCoV-19/South Africa/KRISP-K002773/2020|EPI ISL 529768|B.1.1.1|South Africa|2020-08-21	0.0005983443	Africa
Africa|hCoV-19/DRC/6203/2020|EPI ISL 514109|B.1|Democratic Republic of the Congo|2020-05-09	Africa|hCoV-19/South Africa/KRISP-K002773/2020|EPI ISL 529768|B.1.1.1|South Africa|2020-08-21	0.0006938743	Africa
Africa|hCoV-19/DRC/6209/2020|EPI ISL 514110|B.1.84|Democratic Republic of the Congo|2020-05-09	Africa|hCoV-19/South Africa/KRISP-K002773/2020|EPI ISL 529768|B.1.1.1|South Africa|2020-08-21	0.0005194832	Africa
Africa|hCoV-19/DRC/6227/2020|EPI ISL 514121|B.1.84|Democratic Republic of the Congo|2020-05-09	Africa|hCoV-19/South Africa/KRISP-K002773/2020|EPI ISL 529768|B.1.1.1|South Africa|2020-08-21	0.0005201857	Africa
Africa|hCoV-19/DRC/6313/2020|EPI ISL 496516|B.1.84|Democratic Republic of the Congo|2020-05-09	Africa|hCoV-19/South Africa/KRISP-K002773/2020|EPI ISL 529768|B.1.1.1|South Africa|2020-08-21	0.0006515056	Africa
Africa|hCoV-19/DRC/6338/2020|EPI ISL 495630|B.1|Democratic Republic of the Congo|2020-05-09	Africa|hCoV-19/South Africa/KRISP-K002773/2020|EPI ISL 529768|B.1.1.1|South Africa|2020-08-21	0.0005723248	Africa
Africa|hCoV-19/DRC/6341/2020|EPI ISL 495631|B.1|Democratic Republic of the Congo|2020-05-09	Africa|hCoV-19/South Africa/KRISP-K002773/2020|EPI ISL 529768|B.1.1.1|South Africa|2020-08-21	0.0006847835	Africa
Africa|hCoV-19/DRC/6342/2020|EPI ISL 495632|B.1|Democratic Republic of the Congo|2020-05-09	Africa|hCoV-19/South Africa/KRISP-K002773/2020|EPI ISL 529768|B.1.1.1|South Africa|2020-08-21	0.0006367738	Africa
Africa|hCoV-19/DRC/6361/2020|EPI ISL 495633|B.1|Democratic Republic of the Congo|2020-05-09	Africa|hCoV-19/South Africa/KRISP-K002773/2020|EPI ISL 529768|B.1.1.1|South Africa|2020-08-21	0.0005418916	Africa
Africa|hCoV-19/DRC/6380/2020|EPI ISL 513611|B.1.1.275|Democratic Republic of the Congo|2020-05-04	Africa|hCoV-19/South Africa/KRISP-K002773/2020|EPI ISL 529768|B.1.1.1|South Africa|2020-08-21	0.0003867960	Africa
Africa|hCoV-19/DRC/6384/2020|EPI ISL 513612|B.1.1.275|Democratic Republic of the Congo|2020-05-07	Africa|hCoV-19/South Africa/KRISP-K002773/2020|EPI ISL 529768|B.1.1.1|South Africa|2020-08-21	0.0003512020	Africa
Africa|hCoV-19/DRC/6386/2020|EPI ISL 513613|B.1.1.275|Democratic Republic of the Congo|2020-05-07	Africa|hCoV-19/South Africa/KRISP-K002773/2020|EPI ISL 529768|B.1.1.1|South Africa|2020-08-21	0.0003446429	Africa
Africa|hCoV-19/DRC/6389/2020|EPI ISL 513614|B.1.84|Democratic Republic of the Congo|2020-05-07	Africa|hCoV-19/South Africa/KRISP-K002773/2020|EPI ISL 529768|B.1.1.1|South Africa|2020-08-21	0.0006297643	Africa
Africa|hCoV-19/DRC/6390/2020|EPI ISL 513615|B.1.1.275|Democratic Republic of the Congo|2020-05-04	Africa|hCoV-19/South Africa/KRISP-K002773/2020|EPI ISL 529768|B.1.1.1|South Africa|2020-08-21	0.0004486883	Africa
Africa|hCoV-19/DRC/6392/2020|EPI ISL 513616|B.1|Democratic Republic of the Congo|2020-05-04	Africa|hCoV-19/South Africa/KRISP-K002773/2020|EPI ISL 529768|B.1.1.1|South Africa|2020-08-21	0.0004137168	Africa
Africa|hCoV-19/DRC/6395/2020|EPI ISL 513617|B.1.1.275|Democratic Republic of the Congo|2020-05-07	Africa|hCoV-19/South Africa/KRISP-K002773/2020|EPI ISL 529768|B.1.1.1|South Africa|2020-08-21	0.0004780688	Africa
Africa|hCoV-19/DRC/6398/2020|EPI ISL 513618|B.1.1.275|Democratic Republic of the Congo|2020-05-07	Africa|hCoV-19/South Africa/KRISP-K002773/2020|EPI ISL 529768|B.1.1.1|South Africa|2020-08-21	0.0003755692	Africa
Africa|hCoV-19/DRC/6724/2020|EPI ISL 495634|B.1|Democratic Republic of the Congo|2020-05-11	Africa|hCoV-19/South Africa/KRISP-K002773/2020|EPI ISL 529768|B.1.1.1|South Africa|2020-08-21	0.0005194760	Africa
Africa|hCoV-19/DRC/6743/2020|EPI ISL 495635|B.1.149|Democratic Republic of the Congo|2020-05-11	Africa|hCoV-19/South Africa/KRISP-K002773/2020|EPI ISL 529768|B.1.1.1|South Africa|2020-08-21	0.0005391710	Africa
Africa|hCoV-19/DRC/6783/2020|EPI ISL 496501|B.1.149|Democratic Republic of the Congo|2020-05-11	Africa|hCoV-19/South Africa/KRISP-K002773/2020|EPI ISL 529768|B.1.1.1|South Africa|2020-08-21	0.0005716094	Africa
Africa|hCoV-19/DRC/6784/2020|EPI ISL 495636|B.1|Democratic Republic of the Congo|2020-05-11	Africa|hCoV-19/South Africa/KRISP-K002773/2020|EPI ISL 529768|B.1.1.1|South Africa|2020-08-21	0.0004839808	Africa
Africa|hCoV-19/DRC/6786/2020|EPI ISL 495637|B.1.178|Democratic Republic of the Congo|2020-05-11	Africa|hCoV-19/South Africa/KRISP-K002773/2020|EPI ISL 529768|B.1.1.1|South Africa|2020-08-21	0.0005891984	Africa
Africa|hCoV-19/DRC/6791/2020|EPI ISL 495638|B.1.178|Democratic Republic of the Congo|2020-05-11	Africa|hCoV-19/South Africa/KRISP-K002773/2020|EPI ISL 529768|B.1.1.1|South Africa|2020-08-21	0.0005566497	Africa
Africa|hCoV-19/DRC/6792/2020|EPI ISL 495639|B.1|Democratic Republic of the Congo|2020-05-11	Africa|hCoV-19/South Africa/KRISP-K002773/2020|EPI ISL 529768|B.1.1.1|South Africa|2020-08-21	0.0005437322	Africa
Africa|hCoV-19/DRC/6801/2020|EPI ISL 514111|B.1|Democratic Republic of the Congo|2020-05-11	Africa|hCoV-19/South Africa/KRISP-K002773/2020|EPI ISL 529768|B.1.1.1|South Africa|2020-08-21	0.0007341188	Africa
Africa|hCoV-19/DRC/6853/2020|EPI ISL 496502|B.1.214|Democratic Republic of the Congo|2020-05-11	Africa|hCoV-19/South Africa/KRISP-K002773/2020|EPI ISL 529768|B.1.1.1|South Africa|2020-08-21	0.0005277923	Africa
Africa|hCoV-19/DRC/6854/2020|EPI ISL 496503|B.1|Democratic Republic of the Congo|2020-05-11	Africa|hCoV-19/South Africa/KRISP-K002773/2020|EPI ISL 529768|B.1.1.1|South Africa|2020-08-21	0.0006809608	Africa
Africa|hCoV-19/DRC/6875/2020|EPI ISL 496504|B.1|Democratic Republic of the Congo|2020-05-11	Africa|hCoV-19/South Africa/KRISP-K002773/2020|EPI ISL 529768|B.1.1.1|South Africa|2020-08-21	0.0005195011	Africa
Africa|hCoV-19/DRC/7042/2020|EPI ISL 513592|B.1.214|Democratic Republic of the Congo|2020-05-12	Africa|hCoV-19/South Africa/KRISP-K002773/2020|EPI ISL 529768|B.1.1.1|South Africa|2020-08-21	0.0005526096	Africa
Africa|hCoV-19/DRC/7061/2020|EPI ISL 513593|B.1|Democratic Republic of the Congo|2020-05-12	Africa|hCoV-19/South Africa/KRISP-K002773/2020|EPI ISL 529768|B.1.1.1|South Africa|2020-08-21	0.0005014085	Africa
Africa|hCoV-19/DRC/7140/2020|EPI ISL 513594|B.1.214|Democratic Republic of the Congo|2020-05-12	Africa|hCoV-19/South Africa/KRISP-K002773/2020|EPI ISL 529768|B.1.1.1|South Africa|2020-08-21	0.0006672932	Africa
Africa|hCoV-19/DRC/7200/2020|EPI ISL 514112|B.1|Democratic Republic of the Congo|2020-05-13	Africa|hCoV-19/South Africa/KRISP-K002773/2020|EPI ISL 529768|B.1.1.1|South Africa|2020-08-21	0.0006546635	Africa
Africa|hCoV-19/DRC/7211/2020|EPI ISL 514122|B.1.149|Democratic Republic of the Congo|2020-05-13	Africa|hCoV-19/South Africa/KRISP-K002773/2020|EPI ISL 529768|B.1.1.1|South Africa|2020-08-21	0.0005533527	Africa
Africa|hCoV-19/DRC/7248/2020|EPI ISL 514123|B.1|Democratic Republic of the Congo|2020-05-13	Africa|hCoV-19/South Africa/KRISP-K002773/2020|EPI ISL 529768|B.1.1.1|South Africa|2020-08-21	0.0005305659	Africa
Africa|hCoV-19/DRC/7255/2020|EPI ISL 514124|B.1.149|Democratic Republic of the Congo|2020-05-13	Africa|hCoV-19/South Africa/KRISP-K002773/2020|EPI ISL 529768|B.1.1.1|South Africa|2020-08-21	0.0006627751	Africa
Africa|hCoV-19/DRC/73/2020|EPI ISL 417941|B.1.178|Democratic Republic of the Congo|2020-03-18	Africa|hCoV-19/South Africa/KRISP-K002773/2020|EPI ISL 529768|B.1.1.1|South Africa|2020-08-21	0.0004487813	Africa
Africa|hCoV-19/DRC/7386/2020|EPI ISL 513595|B.1.5|Democratic Republic of the Congo|2020-05-14	Africa|hCoV-19/South Africa/KRISP-K002773/2020|EPI ISL 529768|B.1.1.1|South Africa|2020-08-21	0.0004625193	Africa
Africa|hCoV-19/DRC/7430/2020|EPI ISL 496517|B.1.1.1|Democratic Republic of the Congo|2020-05-14	Africa|hCoV-19/South Africa/KRISP-K002773/2020|EPI ISL 529768|B.1.1.1|South Africa|2020-08-21	0.0004374973	Africa
Africa|hCoV-19/DRC/7434/2020|EPI ISL 513621|B.1.1.1|Democratic Republic of the Congo|2020-05-14	Africa|hCoV-19/South Africa/KRISP-K002773/2020|EPI ISL 529768|B.1.1.1|South Africa|2020-08-21	0.0004249652	Africa
Africa|hCoV-19/DRC/7471/2020|EPI ISL 513596|B.1.214|Democratic Republic of the Congo|2020-05-14	Africa|hCoV-19/South Africa/KRISP-K002773/2020|EPI ISL 529768|B.1.1.1|South Africa|2020-08-21	0.0005565144	Africa
Africa|hCoV-19/DRC/7488/2020|EPI ISL 514113|B.1.1|Democratic Republic of the Congo|2020-05-14	Africa|hCoV-19/South Africa/KRISP-K002773/2020|EPI ISL 529768|B.1.1.1|South Africa|2020-08-21	0.0003115356	Africa
Africa|hCoV-19/DRC/7713/2020|EPI ISL 495640|B.1|Democratic Republic of the Congo|2020-05-14	Africa|hCoV-19/South Africa/KRISP-K002773/2020|EPI ISL 529768|B.1.1.1|South Africa|2020-08-21	0.0007457851	Africa
Africa|hCoV-19/DRC/7864/2020|EPI ISL 496505|B.1.214|Democratic Republic of the Congo|2020-05-15	Africa|hCoV-19/South Africa/KRISP-K002773/2020|EPI ISL 529768|B.1.1.1|South Africa|2020-08-21	0.0006350819	Africa
Africa|hCoV-19/DRC/7920/2020|EPI ISL 495641|B.1|Democratic Republic of the Congo|2020-05-15	Africa|hCoV-19/South Africa/KRISP-K002773/2020|EPI ISL 529768|B.1.1.1|South Africa|2020-08-21	0.0006586793	Africa
Africa|hCoV-19/DRC/80/2020|EPI ISL 417942|B.1.178|Democratic Republic of the Congo|2020-03-18	Africa|hCoV-19/South Africa/KRISP-K002773/2020|EPI ISL 529768|B.1.1.1|South Africa|2020-08-21	0.0004458728	Africa
Africa|hCoV-19/DRC/8018/2020|EPI ISL 514125|B.1.5|Democratic Republic of the Congo|2020-05-15	Africa|hCoV-19/South Africa/KRISP-K002773/2020|EPI ISL 529768|B.1.1.1|South Africa|2020-08-21	0.0006460282	Africa
Africa|hCoV-19/DRC/81/2020|EPI ISL 417944|B.1.9|Democratic Republic of the Congo|2020-03-18	Africa|hCoV-19/South Africa/KRISP-K002773/2020|EPI ISL 529768|B.1.1.1|South Africa|2020-08-21	0.0005505613	Africa
Africa|hCoV-19/DRC/82/2020|EPI ISL 417946|B.1.5|Democratic Republic of the Congo|2020-03-18	Africa|hCoV-19/South Africa/KRISP-K002773/2020|EPI ISL 529768|B.1.1.1|South Africa|2020-08-21	0.0004097302	Africa
Africa|hCoV-19/DRC/94/2020|EPI ISL 417947|B.1|Democratic Republic of the Congo|2020-03-19	Africa|hCoV-19/South Africa/KRISP-K002773/2020|EPI ISL 529768|B.1.1.1|South Africa|2020-08-21	0.0004440848	Africa
Africa|hCoV-19/DRC/998/2020|EPI ISL 429254|B.1|Democratic Republic of the Congo|2020-04-03	Africa|hCoV-19/South Africa/KRISP-K002773/2020|EPI ISL 529768|B.1.1.1|South Africa|2020-08-21	0.0005405833	Africa
Africa|hCoV-19/DRC/KN-0038/2020|EPI ISL 417434|B.1.128|Democratic Republic of the Congo|2020-03-14	Africa|hCoV-19/South Africa/KRISP-K002773/2020|EPI ISL 529768|B.1.1.1|South Africa|2020-08-21	0.0005694822	Africa
Africa|hCoV-19/DRC/KN-0054/2020|EPI ISL 417437|B.1.178|Democratic Republic of the Congo|2020-03-17	Africa|hCoV-19/South Africa/KRISP-K002773/2020|EPI ISL 529768|B.1.1.1|South Africa|2020-08-21	0.0004786260	Africa
Africa|hCoV-19/DRC/KN-0058/2020|EPI ISL 417438|B.1|Democratic Republic of the Congo|2020-03-17	Africa|hCoV-19/South Africa/KRISP-K002773/2020|EPI ISL 529768|B.1.1.1|South Africa|2020-08-21	0.0004460043	Africa
Africa|hCoV-19/DRC/KN-0060/2020|EPI ISL 417440|B.1|Democratic Republic of the Congo|2020-03-17	Africa|hCoV-19/South Africa/KRISP-K002773/2020|EPI ISL 529768|B.1.1.1|South Africa|2020-08-21	0.0004780804	Africa
Africa|hCoV-19/DRC/KN-0070/2020|EPI ISL 417441|B.1.178|Democratic Republic of the Congo|2020-03-17	Africa|hCoV-19/South Africa/KRISP-K002773/2020|EPI ISL 529768|B.1.1.1|South Africa|2020-08-21	0.0004512890	Africa
Africa|hCoV-19/DRC/KN-0072/2020|EPI ISL 417442|B.1.178|Democratic Republic of the Congo|2020-03-18	Africa|hCoV-19/South Africa/KRISP-K002773/2020|EPI ISL 529768|B.1.1.1|South Africa|2020-08-21	0.0004452161	Africa
Africa|hCoV-19/DRC/KN-13/2020|EPI ISL 414647|B.1|Democratic Republic of the Congo|2020-03-09	Africa|hCoV-19/South Africa/KRISP-K002773/2020|EPI ISL 529768|B.1.1.1|South Africa|2020-08-21	0.0004585073	Africa
Africa|hCoV-19/Egypt/Army-MCL001/2020|EPI ISL 510526|B.1|Egypt|2020-06-01	Africa|hCoV-19/South Africa/KRISP-K002773/2020|EPI ISL 529768|B.1.1.1|South Africa|2020-08-21	0.0005805753	Africa
Africa|hCoV-19/Egypt/C-CU001a-S1/2020|EPI ISL 529031|B.1.255|Egypt|2020-05-19	Africa|hCoV-19/South Africa/KRISP-K002773/2020|EPI ISL 529768|B.1.1.1|South Africa|2020-08-21	0.0006148679	Africa
Africa|hCoV-19/Egypt/C-CU002b-S3/2020|EPI ISL 529032|B.1.1.1|Egypt|2020-06-19	Africa|hCoV-19/South Africa/KRISP-K002773/2020|EPI ISL 529768|B.1.1.1|South Africa|2020-08-21	0.0004438907	Africa
Africa|hCoV-19/Egypt/C-VSVRI-SERVAC/2020|EPI ISL 528386|B.1.255|Egypt|2020-08-22	Africa|hCoV-19/South Africa/KRISP-K002773/2020|EPI ISL 529768|B.1.1.1|South Africa|2020-08-21	0.0004439484	Africa
Africa|hCoV-19/Egypt/CUNCI-7I028/2020|EPI ISL 524426|B.1.255|Egypt|2020-07-19	Africa|hCoV-19/South Africa/KRISP-K002773/2020|EPI ISL 529768|B.1.1.1|South Africa|2020-08-21	0.0004439484	Africa
Africa|hCoV-19/Egypt/CUNCI-HGC002/2020|EPI ISL 468045|B.1|Egypt|2020-05-02	Africa|hCoV-19/South Africa/KRISP-K002773/2020|EPI ISL 529768|B.1.1.1|South Africa|2020-08-21	0.0004443535	Africa
Africa|hCoV-19/Egypt/CUNCI-HGC004/2020|EPI ISL 468048|B.1|Egypt|2020-05-02	Africa|hCoV-19/South Africa/KRISP-K002773/2020|EPI ISL 529768|B.1.1.1|South Africa|2020-08-21	0.0004442321	Africa
Africa|hCoV-19/Egypt/CUNCI-HGC005/2020|EPI ISL 468052|B.1|Egypt|2020-05-02	Africa|hCoV-19/South Africa/KRISP-K002773/2020|EPI ISL 529768|B.1.1.1|South Africa|2020-08-21	0.0005126244	Africa
Africa|hCoV-19/Egypt/CUNCI-HGC006/2020|EPI ISL 468050|B.1|Egypt|2020-05-02	Africa|hCoV-19/South Africa/KRISP-K002773/2020|EPI ISL 529768|B.1.1.1|South Africa|2020-08-21	0.0005125265	Africa
Africa|hCoV-19/Egypt/CUNCI-HGC007-2/2020|EPI ISL 468054|B.1|Egypt|2020-05-02	Africa|hCoV-19/South Africa/KRISP-K002773/2020|EPI ISL 529768|B.1.1.1|South Africa|2020-08-21	0.0005466072	Africa
Africa|hCoV-19/Egypt/CUNCI-HGC007/2020|EPI ISL 468046|B.1|Egypt|2020-05-02	Africa|hCoV-19/South Africa/KRISP-K002773/2020|EPI ISL 529768|B.1.1.1|South Africa|2020-08-21	0.0005126140	Africa
Africa|hCoV-19/Egypt/CUNCI-HGC008/2020|EPI ISL 468044|B.1|Egypt|2020-05-02	Africa|hCoV-19/South Africa/KRISP-K002773/2020|EPI ISL 529768|B.1.1.1|South Africa|2020-08-21	0.0005126315	Africa
Africa|hCoV-19/Egypt/CUNCI-HGC009/2020|EPI ISL 468053|B.1|Egypt|2020-05-02	Africa|hCoV-19/South Africa/KRISP-K002773/2020|EPI ISL 529768|B.1.1.1|South Africa|2020-08-21	0.0004444142	Africa
Africa|hCoV-19/Egypt/CUNCI-HGC010/2020|EPI ISL 468055|B.1.247|Egypt|2020-05-02	Africa|hCoV-19/South Africa/KRISP-K002773/2020|EPI ISL 529768|B.1.1.1|South Africa|2020-08-21	0.0006835529	Africa
Africa|hCoV-19/Egypt/CUNCI-HGC011/2020|EPI ISL 468059|B.1|Egypt|2020-05-02	Africa|hCoV-19/South Africa/KRISP-K002773/2020|EPI ISL 529768|B.1.1.1|South Africa|2020-08-21	0.0005126613	Africa
Africa|hCoV-19/Egypt/CUNCI-HGC012/2020|EPI ISL 468051|B.1.255|Egypt|2020-05-02	Africa|hCoV-19/South Africa/KRISP-K002773/2020|EPI ISL 529768|B.1.1.1|South Africa|2020-08-21	0.0006493866	Africa
Africa|hCoV-19/Egypt/CUNCI-HGC013/2020|EPI ISL 468047|B.1.201|Egypt|2020-05-02	Africa|hCoV-19/South Africa/KRISP-K002773/2020|EPI ISL 529768|B.1.1.1|South Africa|2020-08-21	0.0005810121	Africa
Africa|hCoV-19/Egypt/CUNCI-HGC014/2020|EPI ISL 468060|B.1.5|Egypt|2020-05-02	Africa|hCoV-19/South Africa/KRISP-K002773/2020|EPI ISL 529768|B.1.1.1|South Africa|2020-08-21	0.0003759375	Africa
Africa|hCoV-19/Egypt/CUNCI-HGC015/2020|EPI ISL 468056|B.1|Egypt|2020-05-02	Africa|hCoV-19/South Africa/KRISP-K002773/2020|EPI ISL 529768|B.1.1.1|South Africa|2020-08-21	0.0003759246	Africa
Africa|hCoV-19/Egypt/CUNCI-HGC016/2020|EPI ISL 468058|B.1|Egypt|2020-05-02	Africa|hCoV-19/South Africa/KRISP-K002773/2020|EPI ISL 529768|B.1.1.1|South Africa|2020-08-21	0.0005136494	Africa
Africa|hCoV-19/Egypt/CUNCI-HGC021/2020|EPI ISL 468061|B.1|Egypt|2020-05-02	Africa|hCoV-19/South Africa/KRISP-K002773/2020|EPI ISL 529768|B.1.1.1|South Africa|2020-08-21	0.0005133910	Africa
Africa|hCoV-19/Egypt/CUNCI-HGC023/2020|EPI ISL 468057|B.1.5|Egypt|2020-05-02	Africa|hCoV-19/South Africa/KRISP-K002773/2020|EPI ISL 529768|B.1.1.1|South Africa|2020-08-21	0.0004101599	Africa
Africa|hCoV-19/Egypt/CUNCI-HGC028/2020|EPI ISL 468062|B.1|Egypt|2020-05-02	Africa|hCoV-19/South Africa/KRISP-K002773/2020|EPI ISL 529768|B.1.1.1|South Africa|2020-08-21	0.0005820263	Africa
Africa|hCoV-19/Egypt/CUNCI-HGC3I011/2020|EPI ISL 479697|B.1|Egypt|2020-06-02	Africa|hCoV-19/South Africa/KRISP-K002773/2020|EPI ISL 529768|B.1.1.1|South Africa|2020-08-21	0.0005122761	Africa
Africa|hCoV-19/Egypt/CUNCI-HGC3I012/2020|EPI ISL 479693|B.1.255|Egypt|2020-06-02	Africa|hCoV-19/South Africa/KRISP-K002773/2020|EPI ISL 529768|B.1.1.1|South Africa|2020-08-21	0.0006488988	Africa
Africa|hCoV-19/Egypt/CUNCI-HGC3I013/2020|EPI ISL 479694|B.1.201|Egypt|2020-06-02	Africa|hCoV-19/South Africa/KRISP-K002773/2020|EPI ISL 529768|B.1.1.1|South Africa|2020-08-21	0.0005805757	Africa
Africa|hCoV-19/Egypt/CUNCI-HGC3I014/2020|EPI ISL 479696|B.1.5|Egypt|2020-06-02	Africa|hCoV-19/South Africa/KRISP-K002773/2020|EPI ISL 529768|B.1.1.1|South Africa|2020-08-21	0.0003756423	Africa
Africa|hCoV-19/Egypt/CUNCI-HGC3I02/2020|EPI ISL 479686|B.1|Egypt|2020-06-02	Africa|hCoV-19/South Africa/KRISP-K002773/2020|EPI ISL 529768|B.1.1.1|South Africa|2020-08-21	0.0004781407	Africa
Africa|hCoV-19/Egypt/CUNCI-HGC3I023/2020|EPI ISL 479695|B.1.5|Egypt|2020-06-02	Africa|hCoV-19/South Africa/KRISP-K002773/2020|EPI ISL 529768|B.1.1.1|South Africa|2020-08-21	0.0004098518	Africa
Africa|hCoV-19/Egypt/CUNCI-HGC3I025/2020|EPI ISL 479691|B.1|Egypt|2020-06-02	Africa|hCoV-19/South Africa/KRISP-K002773/2020|EPI ISL 529768|B.1.1.1|South Africa|2020-08-21	0.0005464932	Africa
Africa|hCoV-19/Egypt/CUNCI-HGC3I03/2020|EPI ISL 479687|B.1|Egypt|2020-06-02	Africa|hCoV-19/South Africa/KRISP-K002773/2020|EPI ISL 529768|B.1.1.1|South Africa|2020-08-21	0.0005122290	Africa
Africa|hCoV-19/Egypt/CUNCI-HGC3I05/2020|EPI ISL 479690|B.1|Egypt|2020-06-02	Africa|hCoV-19/South Africa/KRISP-K002773/2020|EPI ISL 529768|B.1.1.1|South Africa|2020-08-21	0.0005122394	Africa
Africa|hCoV-19/Egypt/CUNCI-HGC3I06/2020|EPI ISL 479688|B.1|Egypt|2020-06-02	Africa|hCoV-19/South Africa/KRISP-K002773/2020|EPI ISL 529768|B.1.1.1|South Africa|2020-08-21	0.0005122465	Africa
Africa|hCoV-19/Egypt/CUNCI-HGC3I08/2020|EPI ISL 479698|B.1|Egypt|2020-06-02	Africa|hCoV-19/South Africa/KRISP-K002773/2020|EPI ISL 529768|B.1.1.1|South Africa|2020-08-21	0.0005122465	Africa
Africa|hCoV-19/Egypt/CUNCI-HGC3I09/2020|EPI ISL 479692|B.1|Egypt|2020-06-02	Africa|hCoV-19/South Africa/KRISP-K002773/2020|EPI ISL 529768|B.1.1.1|South Africa|2020-08-21	0.0004440803	Africa
Africa|hCoV-19/Egypt/CUNCI-HGC4I003/2020|EPI ISL 479699|B.1.1.247|Egypt|2020-06-02	Africa|hCoV-19/South Africa/KRISP-K002773/2020|EPI ISL 529768|B.1.1.1|South Africa|2020-08-21	0.0005122621	Africa
Africa|hCoV-19/Egypt/CUNCI-HGC4I004/2020|EPI ISL 479700|B.1.1.296|Egypt|2020-06-02	Africa|hCoV-19/South Africa/KRISP-K002773/2020|EPI ISL 529768|B.1.1.1|South Africa|2020-08-21	0.0004097425	Africa
Africa|hCoV-19/Egypt/CUNCI-HGC4I015/2020|EPI ISL 479728|B.1.1.123|Egypt|2020-06-02	Africa|hCoV-19/South Africa/KRISP-K002773/2020|EPI ISL 529768|B.1.1.1|South Africa|2020-08-21	0.0004439816	Africa
Africa|hCoV-19/Egypt/CUNCI-HGC4I022/2020|EPI ISL 479705|B.1.1|Egypt|2020-06-02	Africa|hCoV-19/South Africa/KRISP-K002773/2020|EPI ISL 529768|B.1.1.1|South Africa|2020-08-21	0.0005464242	Africa
Africa|hCoV-19/Egypt/CUNCI-HGC4I023/2020|EPI ISL 479729|B.1.1.247|Egypt|2020-06-02	Africa|hCoV-19/South Africa/KRISP-K002773/2020|EPI ISL 529768|B.1.1.1|South Africa|2020-08-21	0.0003756922	Africa
Africa|hCoV-19/Egypt/CUNCI-HGC4I025/2020|EPI ISL 479706|B.1.255|Egypt|2020-06-02	Africa|hCoV-19/South Africa/KRISP-K002773/2020|EPI ISL 529768|B.1.1.1|South Africa|2020-08-21	0.0005805816	Africa
Africa|hCoV-19/Egypt/CUNCI-HGC4I026/2020|EPI ISL 479702|B.1|Egypt|2020-06-02	Africa|hCoV-19/South Africa/KRISP-K002773/2020|EPI ISL 529768|B.1.1.1|South Africa|2020-08-21	0.0006495264	Africa
Africa|hCoV-19/Egypt/CUNCI-HGC4I029/2020|EPI ISL 479701|B.1.1.1|Egypt|2020-06-02	Africa|hCoV-19/South Africa/KRISP-K002773/2020|EPI ISL 529768|B.1.1.1|South Africa|2020-08-21	0.0003756063	Africa
Africa|hCoV-19/Egypt/CUNCI-HGC4I030/2020|EPI ISL 479703|B.1|Egypt|2020-06-02	Africa|hCoV-19/South Africa/KRISP-K002773/2020|EPI ISL 529768|B.1.1.1|South Africa|2020-08-21	0.0005805639	Africa
Africa|hCoV-19/Egypt/CUNCI-HGC4I031/2020|EPI ISL 479707|B.1.1.1|Egypt|2020-06-02	Africa|hCoV-19/South Africa/KRISP-K002773/2020|EPI ISL 529768|B.1.1.1|South Africa|2020-08-21	0.0005122201	Africa
Africa|hCoV-19/Egypt/CUNCI-HGC4I032/2020|EPI ISL 479709|B.1.1|Egypt|2020-06-02	Africa|hCoV-19/South Africa/KRISP-K002773/2020|EPI ISL 529768|B.1.1.1|South Africa|2020-08-21	0.0004101066	Africa
Africa|hCoV-19/Egypt/CUNCI-HGC4I033/2020|EPI ISL 479704|B.1|Egypt|2020-06-02	Africa|hCoV-19/South Africa/KRISP-K002773/2020|EPI ISL 529768|B.1.1.1|South Africa|2020-08-21	0.0004781734	Africa
Africa|hCoV-19/Egypt/CUNCI-HGC4I034/2020|EPI ISL 479708|B.1.255|Egypt|2020-06-02	Africa|hCoV-19/South Africa/KRISP-K002773/2020|EPI ISL 529768|B.1.1.1|South Africa|2020-08-21	0.0004439029	Africa
Africa|hCoV-19/Egypt/CUNCI-HGC5I001/2020|EPI ISL 479710|B.1.1|Egypt|2020-06-02	Africa|hCoV-19/South Africa/KRISP-K002773/2020|EPI ISL 529768|B.1.1.1|South Africa|2020-08-21	0.0002732363	Africa
Africa|hCoV-19/Egypt/CUNCI-HGC5I003/2020|EPI ISL 479711|B.1|Egypt|2020-06-02	Africa|hCoV-19/South Africa/KRISP-K002773/2020|EPI ISL 529768|B.1.1.1|South Africa|2020-08-21	0.0004439529	Africa
Africa|hCoV-19/Egypt/CUNCI-HGC5I010/2020|EPI ISL 479730|B.1.1|Egypt|2020-06-02	Africa|hCoV-19/South Africa/KRISP-K002773/2020|EPI ISL 529768|B.1.1.1|South Africa|2020-08-21	0.0003415594	Africa
Africa|hCoV-19/Egypt/CUNCI-HGC5I011/2020|EPI ISL 479712|B.1.1|Egypt|2020-06-02	Africa|hCoV-19/South Africa/KRISP-K002773/2020|EPI ISL 529768|B.1.1.1|South Africa|2020-08-21	0.0002731990	Africa
Africa|hCoV-19/Egypt/CUNCI-HGC5I012/2020|EPI ISL 479713|B.1.1|Egypt|2020-06-02	Africa|hCoV-19/South Africa/KRISP-K002773/2020|EPI ISL 529768|B.1.1.1|South Africa|2020-08-21	0.0003072713	Africa
Africa|hCoV-19/Egypt/CUNCI-HGC5I014/2020|EPI ISL 479714|B.1.255|Egypt|2020-06-02	Africa|hCoV-19/South Africa/KRISP-K002773/2020|EPI ISL 529768|B.1.1.1|South Africa|2020-08-21	0.0005806014	Africa
Africa|hCoV-19/Egypt/CUNCI-HGC5I015/2020|EPI ISL 475722|B.1.255|Egypt|2020-05-02	Africa|hCoV-19/South Africa/KRISP-K002773/2020|EPI ISL 529768|B.1.1.1|South Africa|2020-08-21	0.0006492444	Africa
Africa|hCoV-19/Egypt/CUNCI-HGC5I016/2020|EPI ISL 479731|B.1|Egypt|2020-06-02	Africa|hCoV-19/South Africa/KRISP-K002773/2020|EPI ISL 529768|B.1.1.1|South Africa|2020-08-21	0.0004781358	Africa
Africa|hCoV-19/Egypt/CUNCI-HGC5I022/2020|EPI ISL 479715|B.1.1|Egypt|2020-06-02	Africa|hCoV-19/South Africa/KRISP-K002773/2020|EPI ISL 529768|B.1.1.1|South Africa|2020-08-21	0.0003414312	Africa
Africa|hCoV-19/Egypt/CUNCI-HGC5I025/2020|EPI ISL 479716|A|Egypt|2020-06-02	Africa|hCoV-19/South Africa/KRISP-K002773/2020|EPI ISL 529768|B.1.1.1|South Africa|2020-08-21	0.0004106131	Africa
Africa|hCoV-19/Egypt/CUNCI-HGC5I026/2020|EPI ISL 479735|B.1.5|Egypt|2020-06-02	Africa|hCoV-19/South Africa/KRISP-K002773/2020|EPI ISL 529768|B.1.1.1|South Africa|2020-08-21	0.0005808651	Africa
Africa|hCoV-19/Egypt/CUNCI-HGC5I029/2020|EPI ISL 479734|B.1|Egypt|2020-06-02	Africa|hCoV-19/South Africa/KRISP-K002773/2020|EPI ISL 529768|B.1.1.1|South Africa|2020-08-21	0.0004782061	Africa
Africa|hCoV-19/Egypt/CUNCI-HGC5I030/2020|EPI ISL 479721|B.1.5|Egypt|2020-06-02	Africa|hCoV-19/South Africa/KRISP-K002773/2020|EPI ISL 529768|B.1.1.1|South Africa|2020-08-21	0.0003756936	Africa
Africa|hCoV-19/Egypt/CUNCI-HGC5I033/2020|EPI ISL 479717|B.1.5|Egypt|2020-06-02	Africa|hCoV-19/South Africa/KRISP-K002773/2020|EPI ISL 529768|B.1.1.1|South Africa|2020-08-21	0.0003415711	Africa
Africa|hCoV-19/Egypt/CUNCI-HGC5I034/2020|EPI ISL 479720|B.1.5|Egypt|2020-06-02	Africa|hCoV-19/South Africa/KRISP-K002773/2020|EPI ISL 529768|B.1.1.1|South Africa|2020-08-21	0.0004097663	Africa
Africa|hCoV-19/Egypt/CUNCI-HGC6I002/2020|EPI ISL 479719|B.1.1.1|Egypt|2020-06-02	Africa|hCoV-19/South Africa/KRISP-K002773/2020|EPI ISL 529768|B.1.1.1|South Africa|2020-08-21	0.0003414299	Africa
Africa|hCoV-19/Egypt/CUNCI-HGC6I003/2020|EPI ISL 479718|B.1.5|Egypt|2020-06-02	Africa|hCoV-19/South Africa/KRISP-K002773/2020|EPI ISL 529768|B.1.1.1|South Africa|2020-08-21	0.0004781292	Africa
Africa|hCoV-19/Egypt/CUNCI-HGC6I007/2020|EPI ISL 479722|B.1|Egypt|2020-06-02	Africa|hCoV-19/South Africa/KRISP-K002773/2020|EPI ISL 529768|B.1.1.1|South Africa|2020-08-21	0.0002732270	Africa
Africa|hCoV-19/Egypt/CUNCI-HGC6I010/2020|EPI ISL 478672|B.1|Egypt|2020-06-02	Africa|hCoV-19/South Africa/KRISP-K002773/2020|EPI ISL 529768|B.1.1.1|South Africa|2020-08-21	0.0005805361	Africa
Africa|hCoV-19/Egypt/CUNCI-HGC6I011/2020|EPI ISL 479727|A|Egypt|2020-06-02	Africa|hCoV-19/South Africa/KRISP-K002773/2020|EPI ISL 529768|B.1.1.1|South Africa|2020-08-21	0.0008882551	Africa
Africa|hCoV-19/Egypt/CUNCI-HGC6I015/2020|EPI ISL 479725|B.1.1|Egypt|2020-06-02	Africa|hCoV-19/South Africa/KRISP-K002773/2020|EPI ISL 529768|B.1.1.1|South Africa|2020-08-21	0.0003755654	Africa
Africa|hCoV-19/Egypt/CUNCI-HGC6I016/2020|EPI ISL 475723|B.1.247|Egypt|2020-06-02	Africa|hCoV-19/South Africa/KRISP-K002773/2020|EPI ISL 529768|B.1.1.1|South Africa|2020-08-21	0.0006836722	Africa
Africa|hCoV-19/Egypt/CUNCI-HGC6I024/2020|EPI ISL 479732|B.1.1.247|Egypt|2020-06-02	Africa|hCoV-19/South Africa/KRISP-K002773/2020|EPI ISL 529768|B.1.1.1|South Africa|2020-08-21	0.0004102145	Africa
Africa|hCoV-19/Egypt/CUNCI-HGC6I026/2020|EPI ISL 479724|B.1.1.1|Egypt|2020-06-02	Africa|hCoV-19/South Africa/KRISP-K002773/2020|EPI ISL 529768|B.1.1.1|South Africa|2020-08-21	0.0003755806	Africa
Africa|hCoV-19/Egypt/CUNCI-HGC6I029/2020|EPI ISL 477161|B.1.255|Egypt|2020-06-02	Africa|hCoV-19/South Africa/KRISP-K002773/2020|EPI ISL 529768|B.1.1.1|South Africa|2020-08-21	0.0005805618	Africa
Africa|hCoV-19/Egypt/CUNCI-HGC6I031/2020|EPI ISL 475724|B.1.1.1|Egypt|2020-06-02	Africa|hCoV-19/South Africa/KRISP-K002773/2020|EPI ISL 529768|B.1.1.1|South Africa|2020-08-21	0.0004783629	Africa
Africa|hCoV-19/Egypt/CUNCI-HGC6I032/2020|EPI ISL 479733|B.1.1.1|Egypt|2020-06-02	Africa|hCoV-19/South Africa/KRISP-K002773/2020|EPI ISL 529768|B.1.1.1|South Africa|2020-08-21	0.0003414765	Africa
Africa|hCoV-19/Egypt/CUNCI-HGC6I033/2020|EPI ISL 479723|B.1.1.1|Egypt|2020-06-02	Africa|hCoV-19/South Africa/KRISP-K002773/2020|EPI ISL 529768|B.1.1.1|South Africa|2020-08-21	0.0004097705	Africa
Africa|hCoV-19/Egypt/CUNCI-HGC7I01/2020|EPI ISL 529141|B.1|Egypt|2020-07-19	Africa|hCoV-19/South Africa/KRISP-K002773/2020|EPI ISL 529768|B.1.1.1|South Africa|2020-08-21	0.0006148153	Africa
Africa|hCoV-19/Egypt/CUNCI-HGC7I02/2020|EPI ISL 529142|A|Egypt|2020-07-19	Africa|hCoV-19/South Africa/KRISP-K002773/2020|EPI ISL 529768|B.1.1.1|South Africa|2020-08-21	0.0008199501	Africa
Africa|hCoV-19/Egypt/CUNCI-HGC7I07/2020|EPI ISL 529145|B.1|Egypt|2020-07-19	Africa|hCoV-19/South Africa/KRISP-K002773/2020|EPI ISL 529768|B.1.1.1|South Africa|2020-08-21	0.0005806609	Africa
Africa|hCoV-19/Egypt/EGY-020/2020|EPI ISL 526975|B.1|Egypt|2020-08-14	Africa|hCoV-19/South Africa/KRISP-K002773/2020|EPI ISL 529768|B.1.1.1|South Africa|2020-08-21	0.0005805757	Africa
Africa|hCoV-19/Egypt/EGY-041/2020|EPI ISL 526997|B.1|Egypt|2020-08-22	Africa|hCoV-19/South Africa/KRISP-K002773/2020|EPI ISL 529768|B.1.1.1|South Africa|2020-08-21	0.0005805757	Africa
Africa|hCoV-19/Egypt/EGY-S031/2020|EPI ISL 526986|B.1|Egypt|2020-08-17	Africa|hCoV-19/South Africa/KRISP-K002773/2020|EPI ISL 529768|B.1.1.1|South Africa|2020-08-21	0.0005805757	Africa
Africa|hCoV-19/Egypt/HCoV2-Egy-002/2020|EPI ISL 510532|B.1|Egypt|2020-06-02	Africa|hCoV-19/South Africa/KRISP-K002773/2020|EPI ISL 529768|B.1.1.1|South Africa|2020-08-21	0.0005805757	Africa
Africa|hCoV-19/Egypt/MASRI-005/2020|EPI ISL 482759|B.1|Egypt|2020-04-30	Africa|hCoV-19/South Africa/KRISP-K002773/2020|EPI ISL 529768|B.1.1.1|South Africa|2020-08-21	0.0004438939	Africa
Africa|hCoV-19/Egypt/MASRI-007/2020|EPI ISL 482760|B.1|Egypt|2020-04-28	Africa|hCoV-19/South Africa/KRISP-K002773/2020|EPI ISL 529768|B.1.1.1|South Africa|2020-08-21	0.0005125491	Africa
Africa|hCoV-19/Egypt/MASRI-008/2020|EPI ISL 482761|B.1|Egypt|2020-04-30	Africa|hCoV-19/South Africa/KRISP-K002773/2020|EPI ISL 529768|B.1.1.1|South Africa|2020-08-21	0.0004465971	Africa
Africa|hCoV-19/Egypt/MASRI-009/2020|EPI ISL 483035|A|Egypt|2020-04-30	Africa|hCoV-19/South Africa/KRISP-K002773/2020|EPI ISL 529768|B.1.1.1|South Africa|2020-08-21	0.0006489077	Africa
Africa|hCoV-19/Egypt/MASRI-011/2020|EPI ISL 482762|B.1|Egypt|2020-05-05	Africa|hCoV-19/South Africa/KRISP-K002773/2020|EPI ISL 529768|B.1.1.1|South Africa|2020-08-21	0.0005123216	Africa
Africa|hCoV-19/Egypt/MASRI-012/2020|EPI ISL 482763|B.1|Egypt|2020-05-05	Africa|hCoV-19/South Africa/KRISP-K002773/2020|EPI ISL 529768|B.1.1.1|South Africa|2020-08-21	0.0004097398	Africa
Africa|hCoV-19/Egypt/MASRI-014/2020|EPI ISL 482765|B.1|Egypt|2020-04-30	Africa|hCoV-19/South Africa/KRISP-K002773/2020|EPI ISL 529768|B.1.1.1|South Africa|2020-08-21	0.0006490228	Africa
Africa|hCoV-19/Egypt/MASRI-015/2020|EPI ISL 482766|B.1.36|Egypt|2020-05-11	Africa|hCoV-19/South Africa/KRISP-K002773/2020|EPI ISL 529768|B.1.1.1|South Africa|2020-08-21	0.0007172723	Africa
Africa|hCoV-19/Egypt/MASRI-016/2020|EPI ISL 482767|B.1|Egypt|2020-05-11	Africa|hCoV-19/South Africa/KRISP-K002773/2020|EPI ISL 529768|B.1.1.1|South Africa|2020-08-21	0.0006494664	Africa
Africa|hCoV-19/Egypt/MASRI-018/2020|EPI ISL 483036|A|Egypt|2020-05-10	Africa|hCoV-19/South Africa/KRISP-K002773/2020|EPI ISL 529768|B.1.1.1|South Africa|2020-08-21	0.0008601546	Africa
Africa|hCoV-19/Egypt/MASRI-020/2020|EPI ISL 483037|B.1|Egypt|2020-05-13	Africa|hCoV-19/South Africa/KRISP-K002773/2020|EPI ISL 529768|B.1.1.1|South Africa|2020-08-21	0.0007247809	Africa
Africa|hCoV-19/Egypt/MASRI-022/2020|EPI ISL 482768|B.1.255|Egypt|2020-05-13	Africa|hCoV-19/South Africa/KRISP-K002773/2020|EPI ISL 529768|B.1.1.1|South Africa|2020-08-21	0.0005472515	Africa
Africa|hCoV-19/Egypt/MASRI-023/2020|EPI ISL 482769|B.1|Egypt|2020-05-11	Africa|hCoV-19/South Africa/KRISP-K002773/2020|EPI ISL 529768|B.1.1.1|South Africa|2020-08-21	0.0004444081	Africa
Africa|hCoV-19/Egypt/MASRI-024/2020|EPI ISL 482770|B.1|Egypt|2020-05-11	Africa|hCoV-19/South Africa/KRISP-K002773/2020|EPI ISL 529768|B.1.1.1|South Africa|2020-08-21	0.0005122342	Africa
Africa|hCoV-19/Egypt/MASRI-025/2020|EPI ISL 482771|B.1|Egypt|2020-05-10	Africa|hCoV-19/South Africa/KRISP-K002773/2020|EPI ISL 529768|B.1.1.1|South Africa|2020-08-21	0.0006492066	Africa
Africa|hCoV-19/Egypt/MASRI-026/2020|EPI ISL 482772|B.1|Egypt|2020-05-10	Africa|hCoV-19/South Africa/KRISP-K002773/2020|EPI ISL 529768|B.1.1.1|South Africa|2020-08-21	0.0005806668	Africa
Africa|hCoV-19/Egypt/MASRI-027/2020|EPI ISL 482773|B.1.1.123|Egypt|2020-05-08	Africa|hCoV-19/South Africa/KRISP-K002773/2020|EPI ISL 529768|B.1.1.1|South Africa|2020-08-21	0.0003763696	Africa
Africa|hCoV-19/Egypt/MASRI-028/2020|EPI ISL 483038|B.1|Egypt|2020-05-13	Africa|hCoV-19/South Africa/KRISP-K002773/2020|EPI ISL 529768|B.1.1.1|South Africa|2020-08-21	0.0005805699	Africa
Africa|hCoV-19/Egypt/MASRI-029/2020|EPI ISL 482774|B.1|Egypt|2020-05-13	Africa|hCoV-19/South Africa/KRISP-K002773/2020|EPI ISL 529768|B.1.1.1|South Africa|2020-08-21	0.0005122517	Africa
Africa|hCoV-19/Egypt/MASRI-10/2020|EPI ISL 475752|B.1.255|Egypt|2020-05	Africa|hCoV-19/South Africa/KRISP-K002773/2020|EPI ISL 529768|B.1.1.1|South Africa|2020-08-21	0.0006149203	Africa
Africa|hCoV-19/Egypt/MASRI-11/2020|EPI ISL 475753|B.1.36|Egypt|2020-05	Africa|hCoV-19/South Africa/KRISP-K002773/2020|EPI ISL 529768|B.1.1.1|South Africa|2020-08-21	0.0007514360	Africa
Africa|hCoV-19/Egypt/MASRI-14/2020|EPI ISL 475749|B.1|Egypt|2020-05	Africa|hCoV-19/South Africa/KRISP-K002773/2020|EPI ISL 529768|B.1.1.1|South Africa|2020-08-21	0.0004780917	Africa
Africa|hCoV-19/Egypt/MASRI-15/2020|EPI ISL 475750|B.1.1|Egypt|2020-05	Africa|hCoV-19/South Africa/KRISP-K002773/2020|EPI ISL 529768|B.1.1.1|South Africa|2020-08-21	0.0006187138	Africa
Africa|hCoV-19/Egypt/MASRI-2/2020|EPI ISL 475745|B.1|Egypt|2020-05	Africa|hCoV-19/South Africa/KRISP-K002773/2020|EPI ISL 529768|B.1.1.1|South Africa|2020-08-21	0.0005122166	Africa
Africa|hCoV-19/Egypt/MASRI-3/2020|EPI ISL 475746|A|Egypt|2020-05	Africa|hCoV-19/South Africa/KRISP-K002773/2020|EPI ISL 529768|B.1.1.1|South Africa|2020-08-21	0.0007514977	Africa
Africa|hCoV-19/Egypt/MASRI-6/2020|EPI ISL 475747|B.1.255|Egypt|2020-05	Africa|hCoV-19/South Africa/KRISP-K002773/2020|EPI ISL 529768|B.1.1.1|South Africa|2020-08-21	0.0005122167	Africa
Africa|hCoV-19/Egypt/MASRI-9/2020|EPI ISL 475751|B.1.1.1|Egypt|2020-05	Africa|hCoV-19/South Africa/KRISP-K002773/2020|EPI ISL 529768|B.1.1.1|South Africa|2020-08-21	0.0004781881	Africa
Africa|hCoV-19/Egypt/NRC-01/2020|EPI ISL 430820|B.1|Egypt|2020-03-18	Africa|hCoV-19/South Africa/KRISP-K002773/2020|EPI ISL 529768|B.1.1.1|South Africa|2020-08-21	0.0004456939	Africa
Africa|hCoV-19/Egypt/NRC-03/2020|EPI ISL 430819|B.1.246|Egypt|2020-03-18	Africa|hCoV-19/South Africa/KRISP-K002773/2020|EPI ISL 529768|B.1.1.1|South Africa|2020-08-21	0.0005139767	Africa
Africa|hCoV-19/Gabon/ITM-K011/2020|EPI ISL 539573|A|Gabon|2020-03-22	Africa|hCoV-19/South Africa/KRISP-K002773/2020|EPI ISL 529768|B.1.1.1|South Africa|2020-08-21	0.0006830911	Africa
Africa|hCoV-19/Gabon/ITM-K023/2020|EPI ISL 539574|B.1.178|Gabon|2020-03-27	Africa|hCoV-19/South Africa/KRISP-K002773/2020|EPI ISL 529768|B.1.1.1|South Africa|2020-08-21	0.0004780494	Africa
Africa|hCoV-19/Gabon/ITM-K027/2020|EPI ISL 539575|A|Gabon|2020-03-27	Africa|hCoV-19/South Africa/KRISP-K002773/2020|EPI ISL 529768|B.1.1.1|South Africa|2020-08-21	0.0006830748	Africa
Africa|hCoV-19/Gabon/ITM-K028/2020|EPI ISL 539576|B.1.292|Gabon|2020-03-27	Africa|hCoV-19/South Africa/KRISP-K002773/2020|EPI ISL 529768|B.1.1.1|South Africa|2020-08-21	0.0004780591	Africa
Africa|hCoV-19/Gambia/0214/2020|EPI ISL 471158|B.1|Gambia|2020-03-29	Africa|hCoV-19/South Africa/KRISP-K002773/2020|EPI ISL 529768|B.1.1.1|South Africa|2020-08-21	0.0004446496	Africa
Africa|hCoV-19/Gambia/0268/2020|EPI ISL 471159|B.1.1|Gambia|2020-03-21	Africa|hCoV-19/South Africa/KRISP-K002773/2020|EPI ISL 529768|B.1.1.1|South Africa|2020-08-21	0.0003102824	Africa
Africa|hCoV-19/Gambia/0278/2020|EPI ISL 471160|B.1.1|Gambia|2020-03-20	Africa|hCoV-19/South Africa/KRISP-K002773/2020|EPI ISL 529768|B.1.1.1|South Africa|2020-08-21	0.0003107428	Africa
Africa|hCoV-19/Gambia/0528/2020|EPI ISL 471161|B.1.1.293|Gambia|2020-04-30	Africa|hCoV-19/South Africa/KRISP-K002773/2020|EPI ISL 529768|B.1.1.1|South Africa|2020-08-21	0.0003502831	Africa
Africa|hCoV-19/Gambia/0531/2020|EPI ISL 471162|B.1.1.293|Gambia|2020-04-30	Africa|hCoV-19/South Africa/KRISP-K002773/2020|EPI ISL 529768|B.1.1.1|South Africa|2020-08-21	0.0003503078	Africa
Africa|hCoV-19/Gambia/0536/2020|EPI ISL 471163|B.1.1.293|Gambia|2020-04-30	Africa|hCoV-19/South Africa/KRISP-K002773/2020|EPI ISL 529768|B.1.1.1|South Africa|2020-08-21	0.0003414113	Africa
Africa|hCoV-19/Gambia/0547/2020|EPI ISL 471164|B.1.1.293|Gambia|2020-04-30	Africa|hCoV-19/South Africa/KRISP-K002773/2020|EPI ISL 529768|B.1.1.1|South Africa|2020-08-21	0.0003419600	Africa
Africa|hCoV-19/Gambia/0548/2020|EPI ISL 471165|B.1.5|Gambia|2020-04-30	Africa|hCoV-19/South Africa/KRISP-K002773/2020|EPI ISL 529768|B.1.1.1|South Africa|2020-08-21	0.0003182014	Africa
Africa|hCoV-19/Gambia/1090/2020|EPI ISL 471166|B.1.1|Gambia|2020-05-04	Africa|hCoV-19/South Africa/KRISP-K002773/2020|EPI ISL 529768|B.1.1.1|South Africa|2020-08-21	0.0003786623	Africa
Africa|hCoV-19/Gambia/1094/2020|EPI ISL 471167|B.1.1.293|Gambia|2020-05-04	Africa|hCoV-19/South Africa/KRISP-K002773/2020|EPI ISL 529768|B.1.1.1|South Africa|2020-08-21	0.0003414113	Africa
Africa|hCoV-19/Gambia/1251/2020|EPI ISL 471168|B.1.1.293|Gambia|2020-05-07	Africa|hCoV-19/South Africa/KRISP-K002773/2020|EPI ISL 529768|B.1.1.1|South Africa|2020-08-21	0.0003502833	Africa
Africa|hCoV-19/Gambia/1264/2020|EPI ISL 471169|B.1.1|Gambia|2020-05-07	Africa|hCoV-19/South Africa/KRISP-K002773/2020|EPI ISL 529768|B.1.1.1|South Africa|2020-08-21	0.0003098551	Africa
Africa|hCoV-19/Gambia/1271/2020|EPI ISL 471170|B.1.1|Gambia|2020-05-07	Africa|hCoV-19/South Africa/KRISP-K002773/2020|EPI ISL 529768|B.1.1.1|South Africa|2020-08-21	0.0003102610	Africa
Africa|hCoV-19/Gambia/1277/2020|EPI ISL 471171|B.1.1.293|Gambia|2020-05-07	Africa|hCoV-19/South Africa/KRISP-K002773/2020|EPI ISL 529768|B.1.1.1|South Africa|2020-08-21	0.0003414113	Africa
Africa|hCoV-19/Gambia/3668/2020|EPI ISL 560992|B.1.5.12|Gambia|2020-07-30	Africa|hCoV-19/South Africa/KRISP-K002773/2020|EPI ISL 529768|B.1.1.1|South Africa|2020-08-21	0.0006537901	Africa
Africa|hCoV-19/Gambia/3670/2020|EPI ISL 560993|B.1.5.12|Gambia|2020-07-30	Africa|hCoV-19/South Africa/KRISP-K002773/2020|EPI ISL 529768|B.1.1.1|South Africa|2020-08-21	0.0006592333	Africa
Africa|hCoV-19/Gambia/3671/2020|EPI ISL 560994|B.1.1.293|Gambia|2020-07-30	Africa|hCoV-19/South Africa/KRISP-K002773/2020|EPI ISL 529768|B.1.1.1|South Africa|2020-08-21	0.0004128248	Africa
Africa|hCoV-19/Gambia/3673/2020|EPI ISL 560995|B.1.5|Gambia|2020-07-30	Africa|hCoV-19/South Africa/KRISP-K002773/2020|EPI ISL 529768|B.1.1.1|South Africa|2020-08-21	0.0004129042	Africa
Africa|hCoV-19/Gambia/3676/2020|EPI ISL 560996|B.1.5|Gambia|2020-07-30	Africa|hCoV-19/South Africa/KRISP-K002773/2020|EPI ISL 529768|B.1.1.1|South Africa|2020-08-21	0.0004204519	Africa
Africa|hCoV-19/Gambia/3678/2020|EPI ISL 560997|B.1.292|Gambia|2020-07-30	Africa|hCoV-19/South Africa/KRISP-K002773/2020|EPI ISL 529768|B.1.1.1|South Africa|2020-08-21	0.0005122342	Africa
Africa|hCoV-19/Gambia/3679/2020|EPI ISL 560998|B.1.5.12|Gambia|2020-07-30	Africa|hCoV-19/South Africa/KRISP-K002773/2020|EPI ISL 529768|B.1.1.1|South Africa|2020-08-21	0.0005898667	Africa
Africa|hCoV-19/Gambia/3680/2020|EPI ISL 560999|B.1.5|Gambia|2020-07-30	Africa|hCoV-19/South Africa/KRISP-K002773/2020|EPI ISL 529768|B.1.1.1|South Africa|2020-08-21	0.0004206139	Africa
Africa|hCoV-19/Gambia/3683/2020|EPI ISL 561000|B.1.292|Gambia|2020-07-30	Africa|hCoV-19/South Africa/KRISP-K002773/2020|EPI ISL 529768|B.1.1.1|South Africa|2020-08-21	0.0005463941	Africa
Africa|hCoV-19/Gambia/3703/2020|EPI ISL 561001|B.1.5.12|Gambia|2020-07-30	Africa|hCoV-19/South Africa/KRISP-K002773/2020|EPI ISL 529768|B.1.1.1|South Africa|2020-08-21	0.0005805698	Africa
Africa|hCoV-19/Gambia/3717/2020|EPI ISL 561002|B.1.5|Gambia|2020-07-30	Africa|hCoV-19/South Africa/KRISP-K002773/2020|EPI ISL 529768|B.1.1.1|South Africa|2020-08-21	0.0004510386	Africa
Africa|hCoV-19/Gambia/3724/2020|EPI ISL 561003|B.1.5.12|Gambia|2020-07-30	Africa|hCoV-19/South Africa/KRISP-K002773/2020|EPI ISL 529768|B.1.1.1|South Africa|2020-08-21	0.0005805698	Africa
Africa|hCoV-19/Gambia/3725/2020|EPI ISL 561004|B.1.1.293|Gambia|2020-07-30	Africa|hCoV-19/South Africa/KRISP-K002773/2020|EPI ISL 529768|B.1.1.1|South Africa|2020-08-21	0.0004780477	Africa
Africa|hCoV-19/Gambia/3728/2020|EPI ISL 561005|B.1.5|Gambia|2020-07-30	Africa|hCoV-19/South Africa/KRISP-K002773/2020|EPI ISL 529768|B.1.1.1|South Africa|2020-08-21	0.0003935536	Africa
Africa|hCoV-19/Gambia/3729/2020|EPI ISL 561006|B.1.5.12|Gambia|2020-07-30	Africa|hCoV-19/South Africa/KRISP-K002773/2020|EPI ISL 529768|B.1.1.1|South Africa|2020-08-21	0.0005122286	Africa
Africa|hCoV-19/Gambia/3732/2020|EPI ISL 561007|B.1.5|Gambia|2020-07-30	Africa|hCoV-19/South Africa/KRISP-K002773/2020|EPI ISL 529768|B.1.1.1|South Africa|2020-08-21	0.0004513674	Africa
Africa|hCoV-19/Gambia/3735/2020|EPI ISL 561008|B.1.5|Gambia|2020-07-30	Africa|hCoV-19/South Africa/KRISP-K002773/2020|EPI ISL 529768|B.1.1.1|South Africa|2020-08-21	0.0003853791	Africa
Africa|hCoV-19/Gambia/3737/2020|EPI ISL 561009|B.1.1.293|Gambia|2020-07-30	Africa|hCoV-19/South Africa/KRISP-K002773/2020|EPI ISL 529768|B.1.1.1|South Africa|2020-08-21	0.0004782763	Africa
Africa|hCoV-19/Gambia/3741/2020|EPI ISL 561010|B.1.5.12|Gambia|2020-07-30	Africa|hCoV-19/South Africa/KRISP-K002773/2020|EPI ISL 529768|B.1.1.1|South Africa|2020-08-21	0.0005203967	Africa
Africa|hCoV-19/Gambia/3743/2020|EPI ISL 561011|B.1.5.12|Gambia|2020-07-30	Africa|hCoV-19/South Africa/KRISP-K002773/2020|EPI ISL 529768|B.1.1.1|South Africa|2020-08-21	0.0006489232	Africa
Africa|hCoV-19/Gambia/3749/2020|EPI ISL 561012|B.1.5.12|Gambia|2020-07-30	Africa|hCoV-19/South Africa/KRISP-K002773/2020|EPI ISL 529768|B.1.1.1|South Africa|2020-08-21	0.0005463888	Africa
Africa|hCoV-19/Gambia/3761/2020|EPI ISL 561013|B.1.5.12|Gambia|2020-07-30	Africa|hCoV-19/South Africa/KRISP-K002773/2020|EPI ISL 529768|B.1.1.1|South Africa|2020-08-21	0.0005805500	Africa
Africa|hCoV-19/Gambia/3772/2020|EPI ISL 561025|B.1.5|Gambia|2020-07-30	Africa|hCoV-19/South Africa/KRISP-K002773/2020|EPI ISL 529768|B.1.1.1|South Africa|2020-08-21	0.0004251431	Africa
Africa|hCoV-19/Gambia/GC19-015/2020|EPI ISL 428855|B.1.1.8|Gambia|2020-03-17	Africa|hCoV-19/South Africa/KRISP-K002773/2020|EPI ISL 529768|B.1.1.1|South Africa|2020-08-21	0.0003413962	Africa
Africa|hCoV-19/Gambia/GC19-026/2020|EPI ISL 428856|B.6|Gambia|2020-03-21	Africa|hCoV-19/South Africa/KRISP-K002773/2020|EPI ISL 529768|B.1.1.1|South Africa|2020-08-21	0.0006830723	Africa
Africa|hCoV-19/Gambia/GC19-029/2020|EPI ISL 428857|B.1|Gambia|2020-04-20	Africa|hCoV-19/South Africa/KRISP-K002773/2020|EPI ISL 529768|B.1.1.1|South Africa|2020-08-21	0.0004780803	Africa
Africa|hCoV-19/Gambia/GC19-0479/2020|EPI ISL 561015|B.1.1.293|Gambia|2020-04-29	Africa|hCoV-19/South Africa/KRISP-K002773/2020|EPI ISL 529768|B.1.1.1|South Africa|2020-08-21	0.0003571237	Africa
Africa|hCoV-19/Gambia/GC19-0544/2020|EPI ISL 561016|B.1.5|Gambia|2020-05-01	Africa|hCoV-19/South Africa/KRISP-K002773/2020|EPI ISL 529768|B.1.1.1|South Africa|2020-08-21	0.0003199852	Africa
Africa|hCoV-19/Gambia/GC19-1385/2020|EPI ISL 561018|B.1.5|Gambia|2020-05-12	Africa|hCoV-19/South Africa/KRISP-K002773/2020|EPI ISL 529768|B.1.1.1|South Africa|2020-08-21	0.0003235388	Africa
Africa|hCoV-19/Gambia/GC19-1503/2020|EPI ISL 561021|B.1.1|Gambia|2020-05-14	Africa|hCoV-19/South Africa/KRISP-K002773/2020|EPI ISL 529768|B.1.1.1|South Africa|2020-08-21	0.0004097097	Africa
Africa|hCoV-19/Gambia/GC19-1527/2020|EPI ISL 561022|B.1.1.293|Gambia|2020-05-16	Africa|hCoV-19/South Africa/KRISP-K002773/2020|EPI ISL 529768|B.1.1.1|South Africa|2020-08-21	0.0003414463	Africa
Africa|hCoV-19/Gambia/GC19-1533/2020|EPI ISL 561023|B.1.1.264|Gambia|2020-05-16	Africa|hCoV-19/South Africa/KRISP-K002773/2020|EPI ISL 529768|B.1.1.1|South Africa|2020-08-21	0.0003540024	Africa
Africa|hCoV-19/Gambia/GC19-1572/2020|EPI ISL 561014|B.1.1|Gambia|2020-05-20	Africa|hCoV-19/South Africa/KRISP-K002773/2020|EPI ISL 529768|B.1.1.1|South Africa|2020-08-21	0.0002835311	Africa
Africa|hCoV-19/Gambia/GC19-1575/2020|EPI ISL 561026|B.1.1|Gambia|2020-05-20	Africa|hCoV-19/South Africa/KRISP-K002773/2020|EPI ISL 529768|B.1.1.1|South Africa|2020-08-21	0.0004233073	Africa
Africa|hCoV-19/Gambia/GC19-1606/2020|EPI ISL 561027|B.1.1|Gambia|2020-05-20	Africa|hCoV-19/South Africa/KRISP-K002773/2020|EPI ISL 529768|B.1.1.1|South Africa|2020-08-21	0.0003540145	Africa
Africa|hCoV-19/Gambia/GC19-1706/2020|EPI ISL 561028|B.1.5|Gambia|2020-05-22	Africa|hCoV-19/South Africa/KRISP-K002773/2020|EPI ISL 529768|B.1.1.1|South Africa|2020-08-21	0.0003201667	Africa
Africa|hCoV-19/Gambia/GC19-1814/2020|EPI ISL 561032|B.1.5|Gambia|2020-05-28	Africa|hCoV-19/South Africa/KRISP-K002773/2020|EPI ISL 529768|B.1.1.1|South Africa|2020-08-21	0.0003234222	Africa
Africa|hCoV-19/Gambia/GC19-1818/2020|EPI ISL 561034|B.1.1|Gambia|2020-05-28	Africa|hCoV-19/South Africa/KRISP-K002773/2020|EPI ISL 529768|B.1.1.1|South Africa|2020-08-21	0.0004097375	Africa
Africa|hCoV-19/Gambia/GC19-1983/2020|EPI ISL 561038|B.1.1|Gambia|2020-06-07	Africa|hCoV-19/South Africa/KRISP-K002773/2020|EPI ISL 529768|B.1.1.1|South Africa|2020-08-21	0.0004097244	Africa
Africa|hCoV-19/Gambia/GC19-2197/2020|EPI ISL 561040|B.1.292|Gambia|2020-06-26	Africa|hCoV-19/South Africa/KRISP-K002773/2020|EPI ISL 529768|B.1.1.1|South Africa|2020-08-21	0.0005164485	Africa
Africa|hCoV-19/Gambia/GC19-2427/2020|EPI ISL 561105|B.1.1.293|Gambia|2020-07-21	Africa|hCoV-19/South Africa/KRISP-K002773/2020|EPI ISL 529768|B.1.1.1|South Africa|2020-08-21	0.0004439681	Africa
Africa|hCoV-19/Gambia/GC19-2443/2020|EPI ISL 561106|B.1.5|Gambia|2020-07-21	Africa|hCoV-19/South Africa/KRISP-K002773/2020|EPI ISL 529768|B.1.1.1|South Africa|2020-08-21	0.0003954777	Africa
Africa|hCoV-19/Gambia/GC19-2450/2020|EPI ISL 561107|B.1.5.12|Gambia|2020-07-21	Africa|hCoV-19/South Africa/KRISP-K002773/2020|EPI ISL 529768|B.1.1.1|South Africa|2020-08-21	0.0005805777	Africa
Africa|hCoV-19/Gambia/GC19-2459/2020|EPI ISL 561108|B.1.1.293|Gambia|2020-07-21	Africa|hCoV-19/South Africa/KRISP-K002773/2020|EPI ISL 529768|B.1.1.1|South Africa|2020-08-21	0.0004131474	Africa
Africa|hCoV-19/Gambia/GC19-2469/2020|EPI ISL 561109|B.1.5|Gambia|2020-07-21	Africa|hCoV-19/South Africa/KRISP-K002773/2020|EPI ISL 529768|B.1.1.1|South Africa|2020-08-21	0.0003854196	Africa
Africa|hCoV-19/Gambia/GC19-2473/2020|EPI ISL 561110|B.1.5.12|Gambia|2020-07-21	Africa|hCoV-19/South Africa/KRISP-K002773/2020|EPI ISL 529768|B.1.1.1|South Africa|2020-08-21	0.0006147693	Africa
Africa|hCoV-19/Gambia/GC19-2498/2020|EPI ISL 561111|B.1.292|Gambia|2020-07-21	Africa|hCoV-19/South Africa/KRISP-K002773/2020|EPI ISL 529768|B.1.1.1|South Africa|2020-08-21	0.0005463757	Africa
Africa|hCoV-19/Gambia/GC19-2525/2020|EPI ISL 561113|B.1.1.293|Gambia|2020-07-21	Africa|hCoV-19/South Africa/KRISP-K002773/2020|EPI ISL 529768|B.1.1.1|South Africa|2020-08-21	0.0004097202	Africa
Africa|hCoV-19/Gambia/GC19-2526/2020|EPI ISL 561114|B.1.5.12|Gambia|2020-07-21	Africa|hCoV-19/South Africa/KRISP-K002773/2020|EPI ISL 529768|B.1.1.1|South Africa|2020-08-21	0.0006147818	Africa
Africa|hCoV-19/Gambia/GC19-2629/2020|EPI ISL 561123|B.1.5.12|Gambia|2020-07-21	Africa|hCoV-19/South Africa/KRISP-K002773/2020|EPI ISL 529768|B.1.1.1|South Africa|2020-08-21	0.0005853749	Africa
Africa|hCoV-19/Gambia/GC19-2632/2020|EPI ISL 561124|B.1.5.12|Gambia|2020-07-21	Africa|hCoV-19/South Africa/KRISP-K002773/2020|EPI ISL 529768|B.1.1.1|South Africa|2020-08-21	0.0005849318	Africa
Africa|hCoV-19/Gambia/GC19-2638/2020|EPI ISL 561126|B.1.5.12|Gambia|2020-07-21	Africa|hCoV-19/South Africa/KRISP-K002773/2020|EPI ISL 529768|B.1.1.1|South Africa|2020-08-21	0.0005642611	Africa
Africa|hCoV-19/Gambia/GC19-2652/2020|EPI ISL 561128|B.1.5.12|Gambia|2020-07-21	Africa|hCoV-19/South Africa/KRISP-K002773/2020|EPI ISL 529768|B.1.1.1|South Africa|2020-08-21	0.0004783104	Africa
Africa|hCoV-19/Gambia/GC19-2654/2020|EPI ISL 561130|B.1.292|Gambia|2020-07-21	Africa|hCoV-19/South Africa/KRISP-K002773/2020|EPI ISL 529768|B.1.1.1|South Africa|2020-08-21	0.0005805955	Africa
Africa|hCoV-19/Gambia/GC19-2663/2020|EPI ISL 561133|B.1.1.293|Gambia|2020-07-21	Africa|hCoV-19/South Africa/KRISP-K002773/2020|EPI ISL 529768|B.1.1.1|South Africa|2020-08-21	0.0004438727	Africa
Africa|hCoV-19/Gambia/GC19-2707/2020|EPI ISL 561134|B.1.1.293|Gambia|2020-07-21	Africa|hCoV-19/South Africa/KRISP-K002773/2020|EPI ISL 529768|B.1.1.1|South Africa|2020-08-21	0.0004816604	Africa
Africa|hCoV-19/Gambia/GC19-2711/2020|EPI ISL 561135|B.1.5.12|Gambia|2020-07-21	Africa|hCoV-19/South Africa/KRISP-K002773/2020|EPI ISL 529768|B.1.1.1|South Africa|2020-08-21	0.0005463645	Africa
Africa|hCoV-19/Gambia/GC19-2730/2020|EPI ISL 561136|B.1.5.12|Gambia|2020-07-21	Africa|hCoV-19/South Africa/KRISP-K002773/2020|EPI ISL 529768|B.1.1.1|South Africa|2020-08-21	0.0006882565	Africa
Africa|hCoV-19/Gambia/GC19-2731/2020|EPI ISL 561137|B.1.1.293|Gambia|2020-07-21	Africa|hCoV-19/South Africa/KRISP-K002773/2020|EPI ISL 529768|B.1.1.1|South Africa|2020-08-21	0.0004097481	Africa
Africa|hCoV-19/Gambia/GC19-2828/2020|EPI ISL 561150|B.1.361|Gambia|2020-07-24	Africa|hCoV-19/South Africa/KRISP-K002773/2020|EPI ISL 529768|B.1.1.1|South Africa|2020-08-21	0.0005464371	Africa
Africa|hCoV-19/Gambia/GC19-2842/2020|EPI ISL 561151|B.1.1|Gambia|2020-07-24	Africa|hCoV-19/South Africa/KRISP-K002773/2020|EPI ISL 529768|B.1.1.1|South Africa|2020-08-21	0.0004780640	Africa
Africa|hCoV-19/Gambia/GC19-2898/2020|EPI ISL 561153|B.1.5.12|Gambia|2020-07-24	Africa|hCoV-19/South Africa/KRISP-K002773/2020|EPI ISL 529768|B.1.1.1|South Africa|2020-08-21	0.0005464019	Africa
Africa|hCoV-19/Gambia/GC19-2904/2020|EPI ISL 561154|B.1.1|Gambia|2020-07-24	Africa|hCoV-19/South Africa/KRISP-K002773/2020|EPI ISL 529768|B.1.1.1|South Africa|2020-08-21	0.0004780477	Africa
Africa|hCoV-19/Gambia/GC19-2947/2020|EPI ISL 561155|B.1.5.12|Gambia|2020-07-24	Africa|hCoV-19/South Africa/KRISP-K002773/2020|EPI ISL 529768|B.1.1.1|South Africa|2020-08-21	0.0005805500	Africa
Africa|hCoV-19/Gambia/GC19-2973/2020|EPI ISL 561156|B.1.1.293|Gambia|2020-07-24	Africa|hCoV-19/South Africa/KRISP-K002773/2020|EPI ISL 529768|B.1.1.1|South Africa|2020-08-21	0.0003755602	Africa
Africa|hCoV-19/Gambia/GC19-2977/2020|EPI ISL 561157|B.1.1.293|Gambia|2020-07-24	Africa|hCoV-19/South Africa/KRISP-K002773/2020|EPI ISL 529768|B.1.1.1|South Africa|2020-08-21	0.0003755730	Africa
Africa|hCoV-19/Gambia/GC19-2985/2020|EPI ISL 561158|B.1.5.12|Gambia|2020-07-24	Africa|hCoV-19/South Africa/KRISP-K002773/2020|EPI ISL 529768|B.1.1.1|South Africa|2020-08-21	0.0004780494	Africa
Africa|hCoV-19/Gambia/GC19-2991/2020|EPI ISL 561159|B.1.1|Gambia|2020-07-24	Africa|hCoV-19/South Africa/KRISP-K002773/2020|EPI ISL 529768|B.1.1.1|South Africa|2020-08-21	0.0004439529	Africa
Africa|hCoV-19/Gambia/GC19-3064/2020|EPI ISL 561160|B.1.1|Gambia|2020-07-25	Africa|hCoV-19/South Africa/KRISP-K002773/2020|EPI ISL 529768|B.1.1.1|South Africa|2020-08-21	0.0004780803	Africa
Africa|hCoV-19/Gambia/GC19-3065/2020|EPI ISL 561161|B.1.5.12|Gambia|2020-07-25	Africa|hCoV-19/South Africa/KRISP-K002773/2020|EPI ISL 529768|B.1.1.1|South Africa|2020-08-21	0.0006253828	Africa
Africa|hCoV-19/Gambia/GC19-3081/2020|EPI ISL 561162|B.1.1|Gambia|2020-07-25	Africa|hCoV-19/South Africa/KRISP-K002773/2020|EPI ISL 529768|B.1.1.1|South Africa|2020-08-21	0.0004780640	Africa
Africa|hCoV-19/Gambia/GC19-3085/2020|EPI ISL 561163|B.1.1.293|Gambia|2020-07-25	Africa|hCoV-19/South Africa/KRISP-K002773/2020|EPI ISL 529768|B.1.1.1|South Africa|2020-08-21	0.0004128715	Africa
Africa|hCoV-19/Gambia/GC19-3087/2020|EPI ISL 561041|B.1.292|Gambia|2020-07-25	Africa|hCoV-19/South Africa/KRISP-K002773/2020|EPI ISL 529768|B.1.1.1|South Africa|2020-08-21	0.0005805360	Africa
Africa|hCoV-19/Gambia/GC19-3099/2020|EPI ISL 561164|B.1.1.242|Gambia|2020-07-25	Africa|hCoV-19/South Africa/KRISP-K002773/2020|EPI ISL 529768|B.1.1.1|South Africa|2020-08-21	0.0004438788	Africa
Africa|hCoV-19/Gambia/GC19-3110/2020|EPI ISL 561165|B.1.1.293|Gambia|2020-07-25	Africa|hCoV-19/South Africa/KRISP-K002773/2020|EPI ISL 529768|B.1.1.1|South Africa|2020-08-21	0.0004097244	Africa
Africa|hCoV-19/Gambia/GC19-3112/2020|EPI ISL 561166|B.1|Gambia|2020-07-25	Africa|hCoV-19/South Africa/KRISP-K002773/2020|EPI ISL 529768|B.1.1.1|South Africa|2020-08-21	0.0006488856	Africa
Africa|hCoV-19/Gambia/GC19-3113/2020|EPI ISL 561167|B.1.1.293|Gambia|2020-07-25	Africa|hCoV-19/South Africa/KRISP-K002773/2020|EPI ISL 529768|B.1.1.1|South Africa|2020-08-21	0.0003755602	Africa
Africa|hCoV-19/Gambia/GC19-3114/2020|EPI ISL 561168|B.1.1|Gambia|2020-07-25	Africa|hCoV-19/South Africa/KRISP-K002773/2020|EPI ISL 529768|B.1.1.1|South Africa|2020-08-21	0.0004780477	Africa
Africa|hCoV-19/Gambia/GC19-3135/2020|EPI ISL 561169|B.1.5.12|Gambia|2020-07-27	Africa|hCoV-19/South Africa/KRISP-K002773/2020|EPI ISL 529768|B.1.1.1|South Africa|2020-08-21	0.0004816670	Africa
Africa|hCoV-19/Gambia/GC19-3140/2020|EPI ISL 561042|B.1.5.12|Gambia|2020-07-27	Africa|hCoV-19/South Africa/KRISP-K002773/2020|EPI ISL 529768|B.1.1.1|South Africa|2020-08-21	0.0006489651	Africa
Africa|hCoV-19/Gambia/GC19-3145/2020|EPI ISL 561170|B.1.1|Gambia|2020-07-27	Africa|hCoV-19/South Africa/KRISP-K002773/2020|EPI ISL 529768|B.1.1.1|South Africa|2020-08-21	0.0004780640	Africa
Africa|hCoV-19/Gambia/GC19-3146/2020|EPI ISL 561171|B.1.5.12|Gambia|2020-07-27	Africa|hCoV-19/South Africa/KRISP-K002773/2020|EPI ISL 529768|B.1.1.1|South Africa|2020-08-21	0.0004818212	Africa
Africa|hCoV-19/Gambia/GC19-3165/2020|EPI ISL 561043|B.1.1.293|Gambia|2020-07-27	Africa|hCoV-19/South Africa/KRISP-K002773/2020|EPI ISL 529768|B.1.1.1|South Africa|2020-08-21	0.0003755602	Africa
Africa|hCoV-19/Gambia/GC19-3166/2020|EPI ISL 561044|B.1.5.12|Gambia|2020-07-27	Africa|hCoV-19/South Africa/KRISP-K002773/2020|EPI ISL 529768|B.1.1.1|South Africa|2020-08-21	0.0004816504	Africa
Africa|hCoV-19/Gambia/GC19-3189/2020|EPI ISL 561045|B.1.5|Gambia|2020-07-27	Africa|hCoV-19/South Africa/KRISP-K002773/2020|EPI ISL 529768|B.1.1.1|South Africa|2020-08-21	0.0003474479	Africa
Africa|hCoV-19/Gambia/GC19-3192/2020|EPI ISL 561046|B.1.5|Gambia|2020-07-27	Africa|hCoV-19/South Africa/KRISP-K002773/2020|EPI ISL 529768|B.1.1.1|South Africa|2020-08-21	0.0003440689	Africa
Africa|hCoV-19/Gambia/GC19-3193/2020|EPI ISL 561047|B.1.5.12|Gambia|2020-07-27	Africa|hCoV-19/South Africa/KRISP-K002773/2020|EPI ISL 529768|B.1.1.1|South Africa|2020-08-21	0.0004816339	Africa
Africa|hCoV-19/Gambia/GC19-3208/2020|EPI ISL 561048|B.1.5.12|Gambia|2020-07-27	Africa|hCoV-19/South Africa/KRISP-K002773/2020|EPI ISL 529768|B.1.1.1|South Africa|2020-08-21	0.0005505562	Africa
Africa|hCoV-19/Gambia/GC19-3209/2020|EPI ISL 561049|B.1.5.12|Gambia|2020-07-27	Africa|hCoV-19/South Africa/KRISP-K002773/2020|EPI ISL 529768|B.1.1.1|South Africa|2020-08-21	0.0004472838	Africa
Africa|hCoV-19/Gambia/GC19-3210/2020|EPI ISL 561050|B.1.5.12|Gambia|2020-07-27	Africa|hCoV-19/South Africa/KRISP-K002773/2020|EPI ISL 529768|B.1.1.1|South Africa|2020-08-21	0.0004584427	Africa
Africa|hCoV-19/Gambia/GC19-3214/2020|EPI ISL 561051|B.1.1.293|Gambia|2020-07-27	Africa|hCoV-19/South Africa/KRISP-K002773/2020|EPI ISL 529768|B.1.1.1|South Africa|2020-08-21	0.0003784576	Africa
Africa|hCoV-19/Gambia/GC19-3219/2020|EPI ISL 561052|B.1.5.12|Gambia|2020-07-27	Africa|hCoV-19/South Africa/KRISP-K002773/2020|EPI ISL 529768|B.1.1.1|South Africa|2020-08-21	0.0004781146	Africa
Africa|hCoV-19/Gambia/GC19-3246/2020|EPI ISL 561053|B.1.5.12|Gambia|2020-07-27	Africa|hCoV-19/South Africa/KRISP-K002773/2020|EPI ISL 529768|B.1.1.1|South Africa|2020-08-21	0.0004816934	Africa
Africa|hCoV-19/Gambia/GC19-3255/2020|EPI ISL 561054|B.1.177|Gambia|2020-07-27	Africa|hCoV-19/South Africa/KRISP-K002773/2020|EPI ISL 529768|B.1.1.1|South Africa|2020-08-21	0.0003096494	Africa
Africa|hCoV-19/Gambia/GC19-3266/2020|EPI ISL 561055|B.1.5|Gambia|2020-07-27	Africa|hCoV-19/South Africa/KRISP-K002773/2020|EPI ISL 529768|B.1.1.1|South Africa|2020-08-21	0.0002752099	Africa
Africa|hCoV-19/Gambia/GC19-3267/2020|EPI ISL 561056|B.1.5.12|Gambia|2020-07-27	Africa|hCoV-19/South Africa/KRISP-K002773/2020|EPI ISL 529768|B.1.1.1|South Africa|2020-08-21	0.0004128731	Africa
Africa|hCoV-19/Gambia/GC19-3278/2020|EPI ISL 561058|B.1.5.12|Gambia|2020-07-27	Africa|hCoV-19/South Africa/KRISP-K002773/2020|EPI ISL 529768|B.1.1.1|South Africa|2020-08-21	0.0004472268	Africa
Africa|hCoV-19/Gambia/GC19-3301/2020|EPI ISL 561059|B.1.5.12|Gambia|2020-07-27	Africa|hCoV-19/South Africa/KRISP-K002773/2020|EPI ISL 529768|B.1.1.1|South Africa|2020-08-21	0.0004472730	Africa
Africa|hCoV-19/Gambia/GC19-3317/2020|EPI ISL 561060|B.1.5|Gambia|2020-07-27	Africa|hCoV-19/South Africa/KRISP-K002773/2020|EPI ISL 529768|B.1.1.1|South Africa|2020-08-21	0.0003415244	Africa
Africa|hCoV-19/Gambia/GC19-3323/2020|EPI ISL 561061|B.1.5|Gambia|2020-07-27	Africa|hCoV-19/South Africa/KRISP-K002773/2020|EPI ISL 529768|B.1.1.1|South Africa|2020-08-21	0.0003096633	Africa
Africa|hCoV-19/Gambia/GC19-3358/2020|EPI ISL 561062|B.1.1.293|Gambia|2020-07-27	Africa|hCoV-19/South Africa/KRISP-K002773/2020|EPI ISL 529768|B.1.1.1|South Africa|2020-08-21	0.0004780476	Africa
Africa|hCoV-19/Gambia/GC19-3365/2020|EPI ISL 561063|B.1.5.12|Gambia|2020-07-27	Africa|hCoV-19/South Africa/KRISP-K002773/2020|EPI ISL 529768|B.1.1.1|South Africa|2020-08-21	0.0005161055	Africa
Africa|hCoV-19/Gambia/GC19-3373/2020|EPI ISL 561064|B.1.5|Gambia|2020-07-27	Africa|hCoV-19/South Africa/KRISP-K002773/2020|EPI ISL 529768|B.1.1.1|South Africa|2020-08-21	0.0003784721	Africa
Africa|hCoV-19/Gambia/GC19-3374/2020|EPI ISL 561065|B.1.5.12|Gambia|2020-07-27	Africa|hCoV-19/South Africa/KRISP-K002773/2020|EPI ISL 529768|B.1.1.1|South Africa|2020-08-21	0.0004816504	Africa
Africa|hCoV-19/Gambia/GC19-3375/2020|EPI ISL 561066|B.1.5.12|Gambia|2020-07-27	Africa|hCoV-19/South Africa/KRISP-K002773/2020|EPI ISL 529768|B.1.1.1|South Africa|2020-08-21	0.0004472268	Africa
Africa|hCoV-19/Gambia/GC19-3380/2020|EPI ISL 561067|B.1.5.12|Gambia|2020-07-27	Africa|hCoV-19/South Africa/KRISP-K002773/2020|EPI ISL 529768|B.1.1.1|South Africa|2020-08-21	0.0004816836	Africa
Africa|hCoV-19/Gambia/GC19-3381/2020|EPI ISL 561068|B.1.5.12|Gambia|2020-07-27	Africa|hCoV-19/South Africa/KRISP-K002773/2020|EPI ISL 529768|B.1.1.1|South Africa|2020-08-21	0.0006489076	Africa
Africa|hCoV-19/Gambia/GC19-3396/2020|EPI ISL 561069|B.1.5.12|Gambia|2020-07-27	Africa|hCoV-19/South Africa/KRISP-K002773/2020|EPI ISL 529768|B.1.1.1|South Africa|2020-08-21	0.0006147420	Africa
Africa|hCoV-19/Gambia/GC19-3398/2020|EPI ISL 561070|B.1.1.242|Gambia|2020-07-27	Africa|hCoV-19/South Africa/KRISP-K002773/2020|EPI ISL 529768|B.1.1.1|South Africa|2020-08-21	0.0005463516	Africa
Africa|hCoV-19/Gambia/GC19-3399/2020|EPI ISL 561172|B.1.5|Gambia|2020-07-27	Africa|hCoV-19/South Africa/KRISP-K002773/2020|EPI ISL 529768|B.1.1.1|South Africa|2020-08-21	0.0003756537	Africa
Africa|hCoV-19/Gambia/GC19-3400/2020|EPI ISL 561173|B.1.5|Gambia|2020-07-27	Africa|hCoV-19/South Africa/KRISP-K002773/2020|EPI ISL 529768|B.1.1.1|South Africa|2020-08-21	0.0004439484	Africa
Africa|hCoV-19/Gambia/GC19-3407/2020|EPI ISL 561174|B.1.1.242|Gambia|2020-07-27	Africa|hCoV-19/South Africa/KRISP-K002773/2020|EPI ISL 529768|B.1.1.1|South Africa|2020-08-21	0.0004097819	Africa
Africa|hCoV-19/Gambia/GC19-3411/2020|EPI ISL 561175|B.1.5.12|Gambia|2020-07-27	Africa|hCoV-19/South Africa/KRISP-K002773/2020|EPI ISL 529768|B.1.1.1|South Africa|2020-08-21	0.0005552227	Africa
Africa|hCoV-19/Gambia/GC19-3418/2020|EPI ISL 561176|B.1.1.242|Gambia|2020-07-27	Africa|hCoV-19/South Africa/KRISP-K002773/2020|EPI ISL 529768|B.1.1.1|South Africa|2020-08-21	0.0004780706	Africa
Africa|hCoV-19/Gambia/GC19-3429/2020|EPI ISL 561178|B.1.5.12|Gambia|2020-07-27	Africa|hCoV-19/South Africa/KRISP-K002773/2020|EPI ISL 529768|B.1.1.1|South Africa|2020-08-21	0.0004780494	Africa
Africa|hCoV-19/Gambia/GC19-3432/2020|EPI ISL 561179|B.1.5.12|Gambia|2020-07-27	Africa|hCoV-19/South Africa/KRISP-K002773/2020|EPI ISL 529768|B.1.1.1|South Africa|2020-08-21	0.0006538843	Africa
Africa|hCoV-19/Gambia/GC19-3438/2020|EPI ISL 561180|B.1.5.12|Gambia|2020-07-27	Africa|hCoV-19/South Africa/KRISP-K002773/2020|EPI ISL 529768|B.1.1.1|South Africa|2020-08-21	0.0006147777	Africa
Africa|hCoV-19/Gambia/GC19-3445/2020|EPI ISL 561181|B.1.5.12|Gambia|2020-07-27	Africa|hCoV-19/South Africa/KRISP-K002773/2020|EPI ISL 529768|B.1.1.1|South Africa|2020-08-21	0.0006830747	Africa
Africa|hCoV-19/Gambia/GC19-3448/2020|EPI ISL 561183|B.1.5|Gambia|2020-07-27	Africa|hCoV-19/South Africa/KRISP-K002773/2020|EPI ISL 529768|B.1.1.1|South Africa|2020-08-21	0.0004169217	Africa
Africa|hCoV-19/Gambia/GC19-3497/2020|EPI ISL 561184|B.1.5.12|Gambia|2020-07-27	Africa|hCoV-19/South Africa/KRISP-K002773/2020|EPI ISL 529768|B.1.1.1|South Africa|2020-08-21	0.0006147001	Africa
Africa|hCoV-19/Gambia/GC19-3503/2020|EPI ISL 561186|B.1.5.12|Gambia|2020-07-27	Africa|hCoV-19/South Africa/KRISP-K002773/2020|EPI ISL 529768|B.1.1.1|South Africa|2020-08-21	0.0005204021	Africa
Africa|hCoV-19/Gambia/GC19-3504/2020|EPI ISL 561187|B.1.5.12|Gambia|2020-07-27	Africa|hCoV-19/South Africa/KRISP-K002773/2020|EPI ISL 529768|B.1.1.1|South Africa|2020-08-21	0.0005849519	Africa
Africa|hCoV-19/Gambia/GC19-3505/2020|EPI ISL 561188|B.1.5.12|Gambia|2020-07-27	Africa|hCoV-19/South Africa/KRISP-K002773/2020|EPI ISL 529768|B.1.1.1|South Africa|2020-08-21	0.0005464093	Africa
Africa|hCoV-19/Gambia/GC19-3529/2020|EPI ISL 561191|B.1.5.12|Gambia|2020-07-27	Africa|hCoV-19/South Africa/KRISP-K002773/2020|EPI ISL 529768|B.1.1.1|South Africa|2020-08-21	0.0006147568	Africa
Africa|hCoV-19/Gambia/GC19-3530/2020|EPI ISL 561192|B.1.5.12|Gambia|2020-07-27	Africa|hCoV-19/South Africa/KRISP-K002773/2020|EPI ISL 529768|B.1.1.1|South Africa|2020-08-21	0.0004905427	Africa
Africa|hCoV-19/Gambia/GC19-3533/2020|EPI ISL 561193|B.1.1.293|Gambia|2020-07-27	Africa|hCoV-19/South Africa/KRISP-K002773/2020|EPI ISL 529768|B.1.1.1|South Africa|2020-08-21	0.0004097622	Africa
Africa|hCoV-19/Gambia/GC19-3535/2020|EPI ISL 561194|B.1.1.242|Gambia|2020-07-27	Africa|hCoV-19/South Africa/KRISP-K002773/2020|EPI ISL 529768|B.1.1.1|South Africa|2020-08-21	0.0004780544	Africa
Africa|hCoV-19/Gambia/GC19-3550/2020|EPI ISL 561195|B.1.5.12|Gambia|2020-07-27	Africa|hCoV-19/South Africa/KRISP-K002773/2020|EPI ISL 529768|B.1.1.1|South Africa|2020-08-21	0.0005805837	Africa
Africa|hCoV-19/Gambia/GC19-3565/2020|EPI ISL 561196|B.1.5.12|Gambia|2020-07-27	Africa|hCoV-19/South Africa/KRISP-K002773/2020|EPI ISL 529768|B.1.1.1|South Africa|2020-08-21	0.0005122063	Africa
Africa|hCoV-19/Gambia/GC19-3578/2020|EPI ISL 561197|B.1.5.12|Gambia|2020-07-27	Africa|hCoV-19/South Africa/KRISP-K002773/2020|EPI ISL 529768|B.1.1.1|South Africa|2020-08-21	0.0005466259	Africa
Africa|hCoV-19/Gambia/GC19-3629/2020|EPI ISL 561199|B.1.5.12|Gambia|2020-07-27	Africa|hCoV-19/South Africa/KRISP-K002773/2020|EPI ISL 529768|B.1.1.1|South Africa|2020-08-21	0.0006489365	Africa
Africa|hCoV-19/Gambia/GC19-3656/2020|EPI ISL 561201|B.1.5.12|Gambia|2020-07-27	Africa|hCoV-19/South Africa/KRISP-K002773/2020|EPI ISL 529768|B.1.1.1|South Africa|2020-08-21	0.0005464205	Africa
Africa|hCoV-19/Gambia/GC19-3659/2020|EPI ISL 561202|B.1.1|Gambia|2020-07-27	Africa|hCoV-19/South Africa/KRISP-K002773/2020|EPI ISL 529768|B.1.1.1|South Africa|2020-08-21	0.0004439423	Africa
Africa|hCoV-19/Gambia/GC19-3666/2020|EPI ISL 561204|B.1.5.12|Gambia|2020-07-27	Africa|hCoV-19/South Africa/KRISP-K002773/2020|EPI ISL 529768|B.1.1.1|South Africa|2020-08-21	0.0006198430	Africa
Africa|hCoV-19/Gambia/GC19-3769/2020|EPI ISL 561072|B.1.292|Gambia|2020-07-27	Africa|hCoV-19/South Africa/KRISP-K002773/2020|EPI ISL 529768|B.1.1.1|South Africa|2020-08-21	0.0005550801	Africa
Africa|hCoV-19/Gambia/GC19-3773/2020|EPI ISL 561073|B.1.5.12|Gambia|2020-07-27	Africa|hCoV-19/South Africa/KRISP-K002773/2020|EPI ISL 529768|B.1.1.1|South Africa|2020-08-21	0.0006147420	Africa
Africa|hCoV-19/Gambia/GC19-3774/2020|EPI ISL 561074|B.1.5.12|Gambia|2020-07-27	Africa|hCoV-19/South Africa/KRISP-K002773/2020|EPI ISL 529768|B.1.1.1|South Africa|2020-08-21	0.0005805778	Africa
Africa|hCoV-19/Gambia/GC19-3794/2020|EPI ISL 561078|B.1.5.12|Gambia|2020-07-27	Africa|hCoV-19/South Africa/KRISP-K002773/2020|EPI ISL 529768|B.1.1.1|South Africa|2020-08-21	0.0005898014	Africa
Africa|hCoV-19/Gambia/GC19-3796/2020|EPI ISL 561079|B.1.5.12|Gambia|2020-07-27	Africa|hCoV-19/South Africa/KRISP-K002773/2020|EPI ISL 529768|B.1.1.1|South Africa|2020-08-21	0.0006147125	Africa
Africa|hCoV-19/Gambia/GC19-3798/2020|EPI ISL 561080|B.1.1.242|Gambia|2020-07-27	Africa|hCoV-19/South Africa/KRISP-K002773/2020|EPI ISL 529768|B.1.1.1|South Africa|2020-08-21	0.0004827799	Africa
Africa|hCoV-19/Gambia/GC19-3799/2020|EPI ISL 561081|B.1.1.242|Gambia|2020-07-27	Africa|hCoV-19/South Africa/KRISP-K002773/2020|EPI ISL 529768|B.1.1.1|South Africa|2020-08-21	0.0005121715	Africa
Africa|hCoV-19/Gambia/GC19-3802/2020|EPI ISL 561082|B.1.5.12|Gambia|2020-07-27	Africa|hCoV-19/South Africa/KRISP-K002773/2020|EPI ISL 529768|B.1.1.1|South Africa|2020-08-21	0.0006488987	Africa
Africa|hCoV-19/Gambia/GC19-3805/2020|EPI ISL 561083|B.1.5.12|Gambia|2020-07-27	Africa|hCoV-19/South Africa/KRISP-K002773/2020|EPI ISL 529768|B.1.1.1|South Africa|2020-08-21	0.0006147273	Africa
Africa|hCoV-19/Gambia/GC19-3806/2020|EPI ISL 561084|B.1.1.293|Gambia|2020-07-27	Africa|hCoV-19/South Africa/KRISP-K002773/2020|EPI ISL 529768|B.1.1.1|South Africa|2020-08-21	0.0004097285	Africa
Africa|hCoV-19/Gambia/GC19-3807/2020|EPI ISL 561085|B.1.1.293|Gambia|2020-07-27	Africa|hCoV-19/South Africa/KRISP-K002773/2020|EPI ISL 529768|B.1.1.1|South Africa|2020-08-21	0.0004439165	Africa
Africa|hCoV-19/Gambia/GC19-3812/2020|EPI ISL 561086|B.1.1.293|Gambia|2020-07-27	Africa|hCoV-19/South Africa/KRISP-K002773/2020|EPI ISL 529768|B.1.1.1|South Africa|2020-08-21	0.0004790715	Africa
Africa|hCoV-19/Gambia/GC19-3813/2020|EPI ISL 561087|B.1.1.293|Gambia|2020-07-27	Africa|hCoV-19/South Africa/KRISP-K002773/2020|EPI ISL 529768|B.1.1.1|South Africa|2020-08-21	0.0004439014	Africa
Africa|hCoV-19/Gambia/GC19-3814/2020|EPI ISL 561088|B.1|Gambia|2020-07-27	Africa|hCoV-19/South Africa/KRISP-K002773/2020|EPI ISL 529768|B.1.1.1|South Africa|2020-08-21	0.0007173360	Africa
Africa|hCoV-19/Gambia/GC19-3816/2020|EPI ISL 561089|B.1.1.293|Gambia|2020-07-27	Africa|hCoV-19/South Africa/KRISP-K002773/2020|EPI ISL 529768|B.1.1.1|South Africa|2020-08-21	0.0004128431	Africa
Africa|hCoV-19/Gambia/GC19-3818/2020|EPI ISL 561090|B.1.1.293|Gambia|2020-07-27	Africa|hCoV-19/South Africa/KRISP-K002773/2020|EPI ISL 529768|B.1.1.1|South Africa|2020-08-21	0.0005122044	Africa
Africa|hCoV-19/Gambia/GC19-3820/2020|EPI ISL 561091|B.1.1.293|Gambia|2020-07-27	Africa|hCoV-19/South Africa/KRISP-K002773/2020|EPI ISL 529768|B.1.1.1|South Africa|2020-08-21	0.0004439013	Africa
Africa|hCoV-19/Gambia/GC19-3821/2020|EPI ISL 561092|B.1.5.12|Gambia|2020-07-27	Africa|hCoV-19/South Africa/KRISP-K002773/2020|EPI ISL 529768|B.1.1.1|South Africa|2020-08-21	0.0005255557	Africa
Africa|hCoV-19/Gambia/GC19-3822/2020|EPI ISL 561093|B.1.5.12|Gambia|2020-07-27	Africa|hCoV-19/South Africa/KRISP-K002773/2020|EPI ISL 529768|B.1.1.1|South Africa|2020-08-21	0.0006147421	Africa
Africa|hCoV-19/Gambia/GC19-3823/2020|EPI ISL 561094|B.1.5.12|Gambia|2020-07-27	Africa|hCoV-19/South Africa/KRISP-K002773/2020|EPI ISL 529768|B.1.1.1|South Africa|2020-08-21	0.0006194139	Africa
Africa|hCoV-19/Gambia/GC19-3835/2020|EPI ISL 561096|B.1.1.293|Gambia|2020-07-27	Africa|hCoV-19/South Africa/KRISP-K002773/2020|EPI ISL 529768|B.1.1.1|South Africa|2020-08-21	0.0004097285	Africa
Africa|hCoV-19/Gambia/GC19-3836/2020|EPI ISL 561097|B.1.5.12|Gambia|2020-07-27	Africa|hCoV-19/South Africa/KRISP-K002773/2020|EPI ISL 529768|B.1.1.1|South Africa|2020-08-21	0.0005805381	Africa
Africa|hCoV-19/Gambia/GC19-3839/2020|EPI ISL 561098|B.1.5.12|Gambia|2020-07-27	Africa|hCoV-19/South Africa/KRISP-K002773/2020|EPI ISL 529768|B.1.1.1|South Africa|2020-08-21	0.0006147420	Africa
Africa|hCoV-19/Gambia/GC19-3842/2020|EPI ISL 561099|B.1.1.293|Gambia|2020-07-27	Africa|hCoV-19/South Africa/KRISP-K002773/2020|EPI ISL 529768|B.1.1.1|South Africa|2020-08-21	0.0005122149	Africa
Africa|hCoV-19/Gambia/GC19-3846/2020|EPI ISL 561100|B.1.1.293|Gambia|2020-07-27	Africa|hCoV-19/South Africa/KRISP-K002773/2020|EPI ISL 529768|B.1.1.1|South Africa|2020-08-21	0.0004780574	Africa
Africa|hCoV-19/Gambia/GC19-3852/2020|EPI ISL 561101|B.1.5.12|Gambia|2020-07-27	Africa|hCoV-19/South Africa/KRISP-K002773/2020|EPI ISL 529768|B.1.1.1|South Africa|2020-08-21	0.0006245584	Africa
Africa|hCoV-19/Gambia/GC19-3854/2020|EPI ISL 561102|B.1.1.293|Gambia|2020-07-27	Africa|hCoV-19/South Africa/KRISP-K002773/2020|EPI ISL 529768|B.1.1.1|South Africa|2020-08-21	0.0005122149	Africa
Africa|hCoV-19/Gambia/GC192573/2020|EPI ISL 561115|B.1.5.12|Gambia|2020-07-21	Africa|hCoV-19/South Africa/KRISP-K002773/2020|EPI ISL 529768|B.1.1.1|South Africa|2020-08-21	0.0006147693	Africa
Africa|hCoV-19/Gambia/GC192576/2020|EPI ISL 561117|B.1.5.12|Gambia|2020-07-21	Africa|hCoV-19/South Africa/KRISP-K002773/2020|EPI ISL 529768|B.1.1.1|South Africa|2020-08-21	0.0005165090	Africa
Africa|hCoV-19/Gambia/GC192579/2020|EPI ISL 561118|B.1.5.12|Gambia|2020-07-21	Africa|hCoV-19/South Africa/KRISP-K002773/2020|EPI ISL 529768|B.1.1.1|South Africa|2020-08-21	0.0005195859	Africa
Africa|hCoV-19/Gambia/GC192602/2020|EPI ISL 561120|B.1.1.293|Gambia|2020-07-21	Africa|hCoV-19/South Africa/KRISP-K002773/2020|EPI ISL 529768|B.1.1.1|South Africa|2020-08-21	0.0005122046	Africa
Africa|hCoV-19/Gambia/GC192610/2020|EPI ISL 561121|B.1.1.293|Gambia|2020-07-21	Africa|hCoV-19/South Africa/KRISP-K002773/2020|EPI ISL 529768|B.1.1.1|South Africa|2020-08-21	0.0005122045	Africa
Africa|hCoV-19/Gambia/GC192751/2020|EPI ISL 561138|B.1.5.12|Gambia|2020-07-21	Africa|hCoV-19/South Africa/KRISP-K002773/2020|EPI ISL 529768|B.1.1.1|South Africa|2020-08-21	0.0006489497	Africa
Africa|hCoV-19/Gambia/GC192756/2020|EPI ISL 561139|B.1.5.12|Gambia|2020-07-22	Africa|hCoV-19/South Africa/KRISP-K002773/2020|EPI ISL 529768|B.1.1.1|South Africa|2020-08-21	0.0005805778	Africa
Africa|hCoV-19/Gambia/GC192772/2020|EPI ISL 561140|B.1.1|Gambia|2020-07-22	Africa|hCoV-19/South Africa/KRISP-K002773/2020|EPI ISL 529768|B.1.1.1|South Africa|2020-08-21	0.0004780477	Africa
Africa|hCoV-19/Gambia/GC192778/2020|EPI ISL 561141|B.1.1|Gambia|2020-07-22	Africa|hCoV-19/South Africa/KRISP-K002773/2020|EPI ISL 529768|B.1.1.1|South Africa|2020-08-21	0.0004780966	Africa
Africa|hCoV-19/Gambia/GC192781/2020|EPI ISL 561142|B.1.5.12|Gambia|2020-07-22	Africa|hCoV-19/South Africa/KRISP-K002773/2020|EPI ISL 529768|B.1.1.1|South Africa|2020-08-21	0.0006147421	Africa
Africa|hCoV-19/Gambia/GC192782/2020|EPI ISL 561143|B.1.5.12|Gambia|2020-07-22	Africa|hCoV-19/South Africa/KRISP-K002773/2020|EPI ISL 529768|B.1.1.1|South Africa|2020-08-21	0.0006147568	Africa
Africa|hCoV-19/Gambia/GC192786/2020|EPI ISL 561144|B.1.1.293|Gambia|2020-07-22	Africa|hCoV-19/South Africa/KRISP-K002773/2020|EPI ISL 529768|B.1.1.1|South Africa|2020-08-21	0.0004438817	Africa
Africa|hCoV-19/Gambia/GC192789/2020|EPI ISL 561145|B.1|Gambia|2020-07-22	Africa|hCoV-19/South Africa/KRISP-K002773/2020|EPI ISL 529768|B.1.1.1|South Africa|2020-08-21	0.0005463888	Africa
Africa|hCoV-19/Gambia/GC192811/2020|EPI ISL 561147|B.1.5.12|Gambia|2020-07-22	Africa|hCoV-19/South Africa/KRISP-K002773/2020|EPI ISL 529768|B.1.1.1|South Africa|2020-08-21	0.0005902518	Africa
Africa|hCoV-19/Gambia/GC192812/2020|EPI ISL 561148|B.1.1.293|Gambia|2020-07-22	Africa|hCoV-19/South Africa/KRISP-K002773/2020|EPI ISL 529768|B.1.1.1|South Africa|2020-08-21	0.0003755601	Africa
Africa|hCoV-19/Gambia/NPHL-038/2020|EPI ISL 561205|B.1.1|Gambia|2020	Africa|hCoV-19/South Africa/KRISP-K002773/2020|EPI ISL 529768|B.1.1.1|South Africa|2020-08-21	0.0005122167	Africa
Africa|hCoV-19/Gambia/NPHL-061/2020|EPI ISL 561206|B.1.5.12|Gambia|2020	Africa|hCoV-19/South Africa/KRISP-K002773/2020|EPI ISL 529768|B.1.1.1|South Africa|2020-08-21	0.0006830911	Africa
Africa|hCoV-19/Gambia/NPHL-1168/2020|EPI ISL 561212|B.1.5.12|Gambia|2020-06-27	Africa|hCoV-19/South Africa/KRISP-K002773/2020|EPI ISL 529768|B.1.1.1|South Africa|2020-08-21	0.0006831328	Africa
Africa|hCoV-19/Gambia/NPHL-1208/2020|EPI ISL 561213|B.1.5.12|Gambia|2020-06-30	Africa|hCoV-19/South Africa/KRISP-K002773/2020|EPI ISL 529768|B.1.1.1|South Africa|2020-08-21	0.0004499709	Africa
Africa|hCoV-19/Gambia/NPHL-1209/2020|EPI ISL 561214|B.1.5.12|Gambia|2020-06-30	Africa|hCoV-19/South Africa/KRISP-K002773/2020|EPI ISL 529768|B.1.1.1|South Africa|2020-08-21	0.0004187795	Africa
Africa|hCoV-19/Gambia/NPHL-1212/2020|EPI ISL 561215|B.1.5.12|Gambia|2020-06-30	Africa|hCoV-19/South Africa/KRISP-K002773/2020|EPI ISL 529768|B.1.1.1|South Africa|2020-08-21	0.0005463647	Africa
Africa|hCoV-19/Gambia/NPHL-1224/2020|EPI ISL 561217|B.1.1.293|Gambia|2020-06-30	Africa|hCoV-19/South Africa/KRISP-K002773/2020|EPI ISL 529768|B.1.1.1|South Africa|2020-08-21	0.0003570853	Africa
Africa|hCoV-19/Gambia/NPHL-1230/2020|EPI ISL 561218|B.1.5|Gambia|2020-06-30	Africa|hCoV-19/South Africa/KRISP-K002773/2020|EPI ISL 529768|B.1.1.1|South Africa|2020-08-21	0.0003806846	Africa
Africa|hCoV-19/Gambia/NPHL-1248/2020|EPI ISL 561222|B.1.5|Gambia|2020-07-01	Africa|hCoV-19/South Africa/KRISP-K002773/2020|EPI ISL 529768|B.1.1.1|South Africa|2020-08-21	0.0003806590	Africa
Africa|hCoV-19/Gambia/NPHL-1258/2020|EPI ISL 561223|B.1.292|Gambia|2020-07-02	Africa|hCoV-19/South Africa/KRISP-K002773/2020|EPI ISL 529768|B.1.1.1|South Africa|2020-08-21	0.0005122166	Africa
Africa|hCoV-19/Gambia/NPHL-1422/2020|EPI ISL 561228|B.1.5|Gambia|2020-07-04	Africa|hCoV-19/South Africa/KRISP-K002773/2020|EPI ISL 529768|B.1.1.1|South Africa|2020-08-21	0.0003233990	Africa
Africa|hCoV-19/Gambia/NPHL-1424/2020|EPI ISL 561229|B.1.292|Gambia|2020-07-04	Africa|hCoV-19/South Africa/KRISP-K002773/2020|EPI ISL 529768|B.1.1.1|South Africa|2020-08-21	0.0005123732	Africa
Africa|hCoV-19/Gambia/NPHL-1446/2020|EPI ISL 561230|B.1.5|Gambia|2020-07-04	Africa|hCoV-19/South Africa/KRISP-K002773/2020|EPI ISL 529768|B.1.1.1|South Africa|2020-08-21	0.0003806590	Africa
Africa|hCoV-19/Gambia/NPHL-1477/2020|EPI ISL 561231|B.1.5|Gambia|2020	Africa|hCoV-19/South Africa/KRISP-K002773/2020|EPI ISL 529768|B.1.1.1|South Africa|2020-08-21	0.0003933146	Africa
Africa|hCoV-19/Gambia/NPHL-1514/2020|EPI ISL 561232|B.1.1|Gambia|2020	Africa|hCoV-19/South Africa/KRISP-K002773/2020|EPI ISL 529768|B.1.1.1|South Africa|2020-08-21	0.0004097104	Africa
Africa|hCoV-19/Gambia/NPHL-1641/2020|EPI ISL 561235|B.1.292|Gambia|2020-07-31	Africa|hCoV-19/South Africa/KRISP-K002773/2020|EPI ISL 529768|B.1.1.1|South Africa|2020-08-21	0.0005664700	Africa
Africa|hCoV-19/Gambia/NPHL-1645/2020|EPI ISL 561236|B.1.1.293|Gambia|2020-08-04	Africa|hCoV-19/South Africa/KRISP-K002773/2020|EPI ISL 529768|B.1.1.1|South Africa|2020-08-21	0.0004465448	Africa
Africa|hCoV-19/Gambia/NPHL-1711/2020|EPI ISL 561237|B.1.1.293|Gambia|2020-08-04	Africa|hCoV-19/South Africa/KRISP-K002773/2020|EPI ISL 529768|B.1.1.1|South Africa|2020-08-21	0.0003755602	Africa
Africa|hCoV-19/Gambia/NPHL-1746/2020|EPI ISL 561238|B.1.1|Gambia|2020-07-20	Africa|hCoV-19/South Africa/KRISP-K002773/2020|EPI ISL 529768|B.1.1.1|South Africa|2020-08-21	0.0003073058	Africa
Africa|hCoV-19/Gambia/NPHL-1921/2020|EPI ISL 561239|B.1.1|Gambia|2020	Africa|hCoV-19/South Africa/KRISP-K002773/2020|EPI ISL 529768|B.1.1.1|South Africa|2020-08-21	0.0004780477	Africa
Africa|hCoV-19/Gambia/NPHL-1968/2020|EPI ISL 561240|B.1.1|Gambia|2020-07-16	Africa|hCoV-19/South Africa/KRISP-K002773/2020|EPI ISL 529768|B.1.1.1|South Africa|2020-08-21	0.0004780477	Africa
Africa|hCoV-19/Gambia/NPHL-2037/2020|EPI ISL 561241|B.1.1|Gambia|2020-07-15	Africa|hCoV-19/South Africa/KRISP-K002773/2020|EPI ISL 529768|B.1.1.1|South Africa|2020-08-21	0.0004439075	Africa
Africa|hCoV-19/Gambia/NPHL-2268/2020|EPI ISL 561242|B.1.1|Gambia|2020	Africa|hCoV-19/South Africa/KRISP-K002773/2020|EPI ISL 529768|B.1.1.1|South Africa|2020-08-21	0.0002737880	Africa
Africa|hCoV-19/Gambia/NPHL-2344/2020|EPI ISL 561243|B.1.292|Gambia|2020	Africa|hCoV-19/South Africa/KRISP-K002773/2020|EPI ISL 529768|B.1.1.1|South Africa|2020-08-21	0.0005805875	Africa
Africa|hCoV-19/Gambia/NPHL-2374/2020|EPI ISL 561244|B.1.5.12|Gambia|2020	Africa|hCoV-19/South Africa/KRISP-K002773/2020|EPI ISL 529768|B.1.1.1|South Africa|2020-08-21	0.0005463832	Africa
Africa|hCoV-19/Gambia/NPHL-242/2020|EPI ISL 561245|B.1.5|Gambia|2020	Africa|hCoV-19/South Africa/KRISP-K002773/2020|EPI ISL 529768|B.1.1.1|South Africa|2020-08-21	0.0003756294	Africa
Africa|hCoV-19/Gambia/NPHL-243/2020|EPI ISL 561246|B.1.5|Gambia|2020	Africa|hCoV-19/South Africa/KRISP-K002773/2020|EPI ISL 529768|B.1.1.1|South Africa|2020-08-21	0.0003489999	Africa
Africa|hCoV-19/Gambia/NPHL-244/2020|EPI ISL 561247|B.1.1.293|Gambia|2020	Africa|hCoV-19/South Africa/KRISP-K002773/2020|EPI ISL 529768|B.1.1.1|South Africa|2020-08-21	0.0004133467	Africa
Africa|hCoV-19/Gambia/NPHL-2443/2020|EPI ISL 561248|B.1.5.12|Gambia|2020	Africa|hCoV-19/South Africa/KRISP-K002773/2020|EPI ISL 529768|B.1.1.1|South Africa|2020-08-21	0.0005463645	Africa
Africa|hCoV-19/Gambia/NPHL-2444/2020|EPI ISL 561249|B.1.292|Gambia|2020-07-21	Africa|hCoV-19/South Africa/KRISP-K002773/2020|EPI ISL 529768|B.1.1.1|South Africa|2020-08-21	0.0005463757	Africa
Africa|hCoV-19/Gambia/NPHL-2446/2020|EPI ISL 561250|B.1.1|Gambia|2020	Africa|hCoV-19/South Africa/KRISP-K002773/2020|EPI ISL 529768|B.1.1.1|South Africa|2020-08-21	0.0004904894	Africa
Africa|hCoV-19/Gambia/NPHL-245/2020|EPI ISL 561251|B.1.1|Gambia|2020	Africa|hCoV-19/South Africa/KRISP-K002773/2020|EPI ISL 529768|B.1.1.1|South Africa|2020-08-21	0.0003095994	Africa
Africa|hCoV-19/Gambia/NPHL-2457/2020|EPI ISL 561252|B.1.1|Gambia|2020-07-21	Africa|hCoV-19/South Africa/KRISP-K002773/2020|EPI ISL 529768|B.1.1.1|South Africa|2020-08-21	0.0004904722	Africa
Africa|hCoV-19/Gambia/NPHL-2458/2020|EPI ISL 561253|B.1.292|Gambia|2020-07-21	Africa|hCoV-19/South Africa/KRISP-K002773/2020|EPI ISL 529768|B.1.1.1|South Africa|2020-08-21	0.0005607735	Africa
Africa|hCoV-19/Gambia/NPHL-2463/2020|EPI ISL 561254|B.1.1|Gambia|2020	Africa|hCoV-19/South Africa/KRISP-K002773/2020|EPI ISL 529768|B.1.1.1|South Africa|2020-08-21	0.0004600862	Africa
Africa|hCoV-19/Gambia/NPHL-2465/2020|EPI ISL 561255|B.1.1|Gambia|2020-07-21	Africa|hCoV-19/South Africa/KRISP-K002773/2020|EPI ISL 529768|B.1.1.1|South Africa|2020-08-21	0.0004905066	Africa
Africa|hCoV-19/Gambia/NPHL-2469/2020|EPI ISL 561256|B.1.5.12|Gambia|2020-07-21	Africa|hCoV-19/South Africa/KRISP-K002773/2020|EPI ISL 529768|B.1.1.1|South Africa|2020-08-21	0.0006307575	Africa
Africa|hCoV-19/Gambia/NPHL-247/2020|EPI ISL 561257|B.1.1.293|Gambia|2020	Africa|hCoV-19/South Africa/KRISP-K002773/2020|EPI ISL 529768|B.1.1.1|South Africa|2020-08-21	0.0004097342	Africa
Africa|hCoV-19/Gambia/NPHL-2470/2020|EPI ISL 561258|B.1.1|Gambia|2020-07-21	Africa|hCoV-19/South Africa/KRISP-K002773/2020|EPI ISL 529768|B.1.1.1|South Africa|2020-08-21	0.0004904894	Africa
Africa|hCoV-19/Gambia/NPHL-2472/2020|EPI ISL 561259|B.1.5.12|Gambia|2020-07-21	Africa|hCoV-19/South Africa/KRISP-K002773/2020|EPI ISL 529768|B.1.1.1|South Africa|2020-08-21	0.0004204224	Africa
Africa|hCoV-19/Gambia/NPHL-2473/2020|EPI ISL 561260|B.1.5.12|Gambia|2020-07-21	Africa|hCoV-19/South Africa/KRISP-K002773/2020|EPI ISL 529768|B.1.1.1|South Africa|2020-08-21	0.0006831423	Africa
Africa|hCoV-19/Gambia/NPHL-2478/2020|EPI ISL 561261|B.1.5.12|Gambia|2020-07-21	Africa|hCoV-19/South Africa/KRISP-K002773/2020|EPI ISL 529768|B.1.1.1|South Africa|2020-08-21	0.0004247432	Africa
Africa|hCoV-19/Gambia/NPHL-2497/2020|EPI ISL 561262|B.1.1.242|Gambia|2020-07-21	Africa|hCoV-19/South Africa/KRISP-K002773/2020|EPI ISL 529768|B.1.1.1|South Africa|2020-08-21	0.0004246726	Africa
Africa|hCoV-19/Gambia/NPHL-2504/2020|EPI ISL 561264|B.1.5.12|Gambia|2020-07-23	Africa|hCoV-19/South Africa/KRISP-K002773/2020|EPI ISL 529768|B.1.1.1|South Africa|2020-08-21	0.0006950849	Africa
Africa|hCoV-19/Gambia/NPHL-2514/2020|EPI ISL 561265|B.1.5.12|Gambia|2020-07-21	Africa|hCoV-19/South Africa/KRISP-K002773/2020|EPI ISL 529768|B.1.1.1|South Africa|2020-08-21	0.0006307640	Africa
Africa|hCoV-19/Gambia/NPHL-2521/2020|EPI ISL 561266|B.1.5.12|Gambia|2020-07-23	Africa|hCoV-19/South Africa/KRISP-K002773/2020|EPI ISL 529768|B.1.1.1|South Africa|2020-08-21	0.0006307377	Africa
Africa|hCoV-19/Gambia/NPHL-2522/2020|EPI ISL 561267|B.1.1.293|Gambia|2020-07-22	Africa|hCoV-19/South Africa/KRISP-K002773/2020|EPI ISL 529768|B.1.1.1|South Africa|2020-08-21	0.0004558329	Africa
Africa|hCoV-19/Gambia/NPHL-2524/2020|EPI ISL 561268|B.1.1|Gambia|2020-07-24	Africa|hCoV-19/South Africa/KRISP-K002773/2020|EPI ISL 529768|B.1.1.1|South Africa|2020-08-21	0.0004439076	Africa
Africa|hCoV-19/Gambia/NPHL-2529/2020|EPI ISL 561269|B.1.1.293|Gambia|2020-07-21	Africa|hCoV-19/South Africa/KRISP-K002773/2020|EPI ISL 529768|B.1.1.1|South Africa|2020-08-21	0.0004203679	Africa
Africa|hCoV-19/Gambia/NPHL-253/2020|EPI ISL 561270|B.1.1.293|Gambia|2020	Africa|hCoV-19/South Africa/KRISP-K002773/2020|EPI ISL 529768|B.1.1.1|South Africa|2020-08-21	0.0004438726	Africa
Africa|hCoV-19/Gambia/NPHL-2537/2020|EPI ISL 561271|B.1.1|Gambia|2020	Africa|hCoV-19/South Africa/KRISP-K002773/2020|EPI ISL 529768|B.1.1.1|South Africa|2020-08-21	0.0005203534	Africa
Africa|hCoV-19/Gambia/NPHL-2538/2020|EPI ISL 561272|B.1.5.12|Gambia|2020-07-21	Africa|hCoV-19/South Africa/KRISP-K002773/2020|EPI ISL 529768|B.1.1.1|South Africa|2020-08-21	0.0005956695	Africa
Africa|hCoV-19/Gambia/NPHL-2550/2020|EPI ISL 561274|B.1.292|Gambia|2020-07-21	Africa|hCoV-19/South Africa/KRISP-K002773/2020|EPI ISL 529768|B.1.1.1|South Africa|2020-08-21	0.0005255667	Africa
Africa|hCoV-19/Gambia/NPHL-2554/2020|EPI ISL 561275|B.1.5.12|Gambia|2020	Africa|hCoV-19/South Africa/KRISP-K002773/2020|EPI ISL 529768|B.1.1.1|South Africa|2020-08-21	0.0005255925	Africa
Africa|hCoV-19/Gambia/NPHL-2555/2020|EPI ISL 561276|B.1.1|Gambia|2020-07-21	Africa|hCoV-19/South Africa/KRISP-K002773/2020|EPI ISL 529768|B.1.1.1|South Africa|2020-08-21	0.0004248107	Africa
Africa|hCoV-19/Gambia/NPHL-256/2020|EPI ISL 561277|B.1.1.293|Gambia|2020	Africa|hCoV-19/South Africa/KRISP-K002773/2020|EPI ISL 529768|B.1.1.1|South Africa|2020-08-21	0.0003414346	Africa
Africa|hCoV-19/Gambia/NPHL-2560/2020|EPI ISL 561278|B.1.1|Gambia|2020	Africa|hCoV-19/South Africa/KRISP-K002773/2020|EPI ISL 529768|B.1.1.1|South Africa|2020-08-21	0.0004904722	Africa
Africa|hCoV-19/Gambia/NPHL-2567/2020|EPI ISL 561279|B.1|Gambia|2020	Africa|hCoV-19/South Africa/KRISP-K002773/2020|EPI ISL 529768|B.1.1.1|South Africa|2020-08-21	0.0007515436	Africa
Africa|hCoV-19/Gambia/NPHL-2573/2020|EPI ISL 561280|B.1.1.293|Gambia|2020	Africa|hCoV-19/South Africa/KRISP-K002773/2020|EPI ISL 529768|B.1.1.1|South Africa|2020-08-21	0.0004204269	Africa
Africa|hCoV-19/Gambia/NPHL-2586/2020|EPI ISL 561281|B.1.5.12|Gambia|2020-07-23	Africa|hCoV-19/South Africa/KRISP-K002773/2020|EPI ISL 529768|B.1.1.1|South Africa|2020-08-21	0.0004954899	Africa
Africa|hCoV-19/Gambia/NPHL-2588/2020|EPI ISL 561282|B.1.1|Gambia|2020	Africa|hCoV-19/South Africa/KRISP-K002773/2020|EPI ISL 529768|B.1.1.1|South Africa|2020-08-21	0.0005122045	Africa
Africa|hCoV-19/Gambia/NPHL-2615/2020|EPI ISL 561283|B.1.1.293|Gambia|2020-08-18	Africa|hCoV-19/South Africa/KRISP-K002773/2020|EPI ISL 529768|B.1.1.1|South Africa|2020-08-21	0.0004438727	Africa
Africa|hCoV-19/Gambia/NPHL-2626/2020|EPI ISL 561284|B.1.1.293|Gambia|2020	Africa|hCoV-19/South Africa/KRISP-K002773/2020|EPI ISL 529768|B.1.1.1|South Africa|2020-08-21	0.0004439378	Africa
Africa|hCoV-19/Gambia/NPHL-2640/2020|EPI ISL 561285|B.1.5.12|Gambia|2020-06-17	Africa|hCoV-19/South Africa/KRISP-K002773/2020|EPI ISL 529768|B.1.1.1|South Africa|2020-08-21	0.0005122290	Africa
Africa|hCoV-19/Gambia/NPHL-266/2020|EPI ISL 561286|B.1.5.12|Gambia|2020	Africa|hCoV-19/South Africa/KRISP-K002773/2020|EPI ISL 529768|B.1.1.1|South Africa|2020-08-21	0.0005957028	Africa
Africa|hCoV-19/Gambia/NPHL-2706/2020|EPI ISL 561287|B.1.292|Gambia|2020	Africa|hCoV-19/South Africa/KRISP-K002773/2020|EPI ISL 529768|B.1.1.1|South Africa|2020-08-21	0.0005805361	Africa
Africa|hCoV-19/Gambia/NPHL-2712/2020|EPI ISL 561288|B.1.5.12|Gambia|2020-08-03	Africa|hCoV-19/South Africa/KRISP-K002773/2020|EPI ISL 529768|B.1.1.1|South Africa|2020-08-21	0.0006147693	Africa
Africa|hCoV-19/Gambia/NPHL-2727/2020|EPI ISL 561289|B.1.5.12|Gambia|2020-08-04	Africa|hCoV-19/South Africa/KRISP-K002773/2020|EPI ISL 529768|B.1.1.1|South Africa|2020-08-21	0.0006147420	Africa
Africa|hCoV-19/Gambia/NPHL-2729/2020|EPI ISL 561290|B.1.1|Gambia|2020-07-23	Africa|hCoV-19/South Africa/KRISP-K002773/2020|EPI ISL 529768|B.1.1.1|South Africa|2020-08-21	0.0004780477	Africa
Africa|hCoV-19/Gambia/NPHL-2736/2020|EPI ISL 561291|B.1.1.242|Gambia|2020-07-25	Africa|hCoV-19/South Africa/KRISP-K002773/2020|EPI ISL 529768|B.1.1.1|South Africa|2020-08-21	0.0005121941	Africa
Africa|hCoV-19/Gambia/NPHL-2759/2020|EPI ISL 561292|B.1.5.12|Gambia|2020-08-07	Africa|hCoV-19/South Africa/KRISP-K002773/2020|EPI ISL 529768|B.1.1.1|South Africa|2020-08-21	0.0005806293	Africa
Africa|hCoV-19/Gambia/NPHL-2762/2020|EPI ISL 561293|B.1.5.12|Gambia|2020-07-25	Africa|hCoV-19/South Africa/KRISP-K002773/2020|EPI ISL 529768|B.1.1.1|South Africa|2020-08-21	0.0006489209	Africa
Africa|hCoV-19/Gambia/NPHL-2767/2020|EPI ISL 561294|B.1.1.293|Gambia|2020-07-25	Africa|hCoV-19/South Africa/KRISP-K002773/2020|EPI ISL 529768|B.1.1.1|South Africa|2020-08-21	0.0004780380	Africa
Africa|hCoV-19/Gambia/NPHL-2768/2020|EPI ISL 561295|B.1.1.293|Gambia|2020-07-27	Africa|hCoV-19/South Africa/KRISP-K002773/2020|EPI ISL 529768|B.1.1.1|South Africa|2020-08-21	0.0004097202	Africa
Africa|hCoV-19/Gambia/NPHL-277/2020|EPI ISL 561296|B.1.5.12|Gambia|2020	Africa|hCoV-19/South Africa/KRISP-K002773/2020|EPI ISL 529768|B.1.1.1|South Africa|2020-08-21	0.0006147568	Africa
Africa|hCoV-19/Gambia/NPHL-2785/2020|EPI ISL 561297|B.1.1.242|Gambia|2020-07-27	Africa|hCoV-19/South Africa/KRISP-K002773/2020|EPI ISL 529768|B.1.1.1|South Africa|2020-08-21	0.0004438788	Africa
Africa|hCoV-19/Gambia/NPHL-2790/2020|EPI ISL 561298|B.1.1.293|Gambia|2020	Africa|hCoV-19/South Africa/KRISP-K002773/2020|EPI ISL 529768|B.1.1.1|South Africa|2020-08-21	0.0004780477	Africa
Africa|hCoV-19/Gambia/NPHL-2825/2020|EPI ISL 561299|B.1.5.12|Gambia|2020	Africa|hCoV-19/South Africa/KRISP-K002773/2020|EPI ISL 529768|B.1.1.1|South Africa|2020-08-21	0.0006146853	Africa
Africa|hCoV-19/Gambia/NPHL-287/2020|EPI ISL 561300|B.1.1.293|Gambia|2020	Africa|hCoV-19/South Africa/KRISP-K002773/2020|EPI ISL 529768|B.1.1.1|South Africa|2020-08-21	0.0004438968	Africa
Africa|hCoV-19/Gambia/NPHL-2889/2020|EPI ISL 561301|B.1.5.12|Gambia|2020	Africa|hCoV-19/South Africa/KRISP-K002773/2020|EPI ISL 529768|B.1.1.1|South Africa|2020-08-21	0.0006607209	Africa
Africa|hCoV-19/Gambia/NPHL-2892/2020|EPI ISL 561302|B.1.5.12|Gambia|2020-09-07	Africa|hCoV-19/South Africa/KRISP-K002773/2020|EPI ISL 529768|B.1.1.1|South Africa|2020-08-21	0.0006607209	Africa
Africa|hCoV-19/Gambia/NPHL-290/2020|EPI ISL 561303|B.1.1.293|Gambia|2020	Africa|hCoV-19/South Africa/KRISP-K002773/2020|EPI ISL 529768|B.1.1.1|South Africa|2020-08-21	0.0004097202	Africa
Africa|hCoV-19/Gambia/NPHL-2909/2020|EPI ISL 561304|B.1.1.293|Gambia|2020-07-26	Africa|hCoV-19/South Africa/KRISP-K002773/2020|EPI ISL 529768|B.1.1.1|South Africa|2020-08-21	0.0004438923	Africa
Africa|hCoV-19/Gambia/NPHL-2984/2020|EPI ISL 561307|B.1.1.293|Gambia|2020	Africa|hCoV-19/South Africa/KRISP-K002773/2020|EPI ISL 529768|B.1.1.1|South Africa|2020-08-21	0.0004780689	Africa
Africa|hCoV-19/Gambia/NPHL-299/2020|EPI ISL 561308|B.1.1.293|Gambia|2020	Africa|hCoV-19/South Africa/KRISP-K002773/2020|EPI ISL 529768|B.1.1.1|South Africa|2020-08-21	0.0004438817	Africa
Africa|hCoV-19/Gambia/NPHL-3047/2020|EPI ISL 561309|B.1.5.12|Gambia|2020-07-28	Africa|hCoV-19/South Africa/KRISP-K002773/2020|EPI ISL 529768|B.1.1.1|South Africa|2020-08-21	0.0006552531	Africa
Africa|hCoV-19/Gambia/NPHL-3055/2020|EPI ISL 561310|B.1.5.12|Gambia|2020-07-17	Africa|hCoV-19/South Africa/KRISP-K002773/2020|EPI ISL 529768|B.1.1.1|South Africa|2020-08-21	0.0006489210	Africa
Africa|hCoV-19/Gambia/NPHL-3062/2020|EPI ISL 561311|B.1.5.12|Gambia|2020	Africa|hCoV-19/South Africa/KRISP-K002773/2020|EPI ISL 529768|B.1.1.1|South Africa|2020-08-21	0.0006552531	Africa
Africa|hCoV-19/Gambia/NPHL-3079/2020|EPI ISL 561312|B.1.5.12|Gambia|2020-07-27	Africa|hCoV-19/South Africa/KRISP-K002773/2020|EPI ISL 529768|B.1.1.1|South Africa|2020-08-21	0.0006607209	Africa
Africa|hCoV-19/Gambia/NPHL-3206/2020|EPI ISL 561313|B.1.1.293|Gambia|2020	Africa|hCoV-19/South Africa/KRISP-K002773/2020|EPI ISL 529768|B.1.1.1|South Africa|2020-08-21	0.0005122168	Africa
Africa|hCoV-19/Gambia/NPHL-3254/2020|EPI ISL 561315|B.1.5.12|Gambia|2020-07-28	Africa|hCoV-19/South Africa/KRISP-K002773/2020|EPI ISL 529768|B.1.1.1|South Africa|2020-08-21	0.0006542831	Africa
Africa|hCoV-19/Gambia/NPHL-3281/2020|EPI ISL 561316|B.1.1|Gambia|2020-07-28	Africa|hCoV-19/South Africa/KRISP-K002773/2020|EPI ISL 529768|B.1.1.1|South Africa|2020-08-21	0.0005662611	Africa
Africa|hCoV-19/Gambia/NPHL-483B/2020|EPI ISL 561318|B.1.1|Gambia|2020	Africa|hCoV-19/South Africa/KRISP-K002773/2020|EPI ISL 529768|B.1.1.1|South Africa|2020-08-21	0.0005664978	Africa
Africa|hCoV-19/Gambia/NPHL-704/2020|EPI ISL 561320|B.1.1.293|Gambia|2020	Africa|hCoV-19/South Africa/KRISP-K002773/2020|EPI ISL 529768|B.1.1.1|South Africa|2020-08-21	0.0006658863	Africa
Africa|hCoV-19/Gambia/NPHL-737/2020|EPI ISL 561323|B.1.1.293|Gambia|2020	Africa|hCoV-19/South Africa/KRISP-K002773/2020|EPI ISL 529768|B.1.1.1|South Africa|2020-08-21	0.0003853197	Africa
Africa|hCoV-19/Gambia/NPHL-748/2020|EPI ISL 561324|B.1.1|Gambia|2020	Africa|hCoV-19/South Africa/KRISP-K002773/2020|EPI ISL 529768|B.1.1.1|South Africa|2020-08-21	0.0004439075	Africa
Africa|hCoV-19/Gambia/NPHL-758/2020|EPI ISL 561326|B.1.1.293|Gambia|2020	Africa|hCoV-19/South Africa/KRISP-K002773/2020|EPI ISL 529768|B.1.1.1|South Africa|2020-08-21	0.0003849961	Africa
Africa|hCoV-19/Gambia/NPHL-760/2020|EPI ISL 561327|B.1.5|Gambia|2020	Africa|hCoV-19/South Africa/KRISP-K002773/2020|EPI ISL 529768|B.1.1.1|South Africa|2020-08-21	0.0003096206	Africa
Africa|hCoV-19/Gambia/NPHL-790/2020|EPI ISL 561329|B.1.5|Gambia|2020	Africa|hCoV-19/South Africa/KRISP-K002773/2020|EPI ISL 529768|B.1.1.1|South Africa|2020-08-21	0.0002775006	Africa
Africa|hCoV-19/Gambia/NPHL-923/2020|EPI ISL 561330|B.1.5.12|Gambia|2020	Africa|hCoV-19/South Africa/KRISP-K002773/2020|EPI ISL 529768|B.1.1.1|South Africa|2020-08-21	0.0005464019	Africa
Africa|hCoV-19/Gambia/NPHL-930/2020|EPI ISL 561331|B.1.5|Gambia|2020	Africa|hCoV-19/South Africa/KRISP-K002773/2020|EPI ISL 529768|B.1.1.1|South Africa|2020-08-21	0.0003121979	Africa
Africa|hCoV-19/Gambia/NPHL-941/2020|EPI ISL 561332|B.1.5.12|Gambia|2020	Africa|hCoV-19/South Africa/KRISP-K002773/2020|EPI ISL 529768|B.1.1.1|South Africa|2020-08-21	0.0005805500	Africa
Africa|hCoV-19/Gambia/NPHL-956/2020|EPI ISL 561334|B.1.5.12|Gambia|2020	Africa|hCoV-19/South Africa/KRISP-K002773/2020|EPI ISL 529768|B.1.1.1|South Africa|2020-08-21	0.0005898014	Africa
Africa|hCoV-19/Ghana/1651 S3/2020|EPI ISL 422387|A.11|Ghana|2020-03-25	Africa|hCoV-19/South Africa/KRISP-K002773/2020|EPI ISL 529768|B.1.1.1|South Africa|2020-08-21	0.0007052966	Africa
Africa|hCoV-19/Ghana/1659 S14/2020|EPI ISL 422405|B.1.220|Ghana|2020-03-25	Africa|hCoV-19/South Africa/KRISP-K002773/2020|EPI ISL 529768|B.1.1.1|South Africa|2020-08-21	0.0004627614	Africa
Africa|hCoV-19/Ghana/2230 S4/2020|EPI ISL 422390|B.40|Ghana|2020-03-25	Africa|hCoV-19/South Africa/KRISP-K002773/2020|EPI ISL 529768|B.1.1.1|South Africa|2020-08-21	0.0006565818	Africa
Africa|hCoV-19/Ghana/2333 S5/2020|EPI ISL 422394|B.1.3|Ghana|2020-03-27	Africa|hCoV-19/South Africa/KRISP-K002773/2020|EPI ISL 529768|B.1.1.1|South Africa|2020-08-21	0.0005538390	Africa
Africa|hCoV-19/Ghana/2573 S27/2020|EPI ISL 515082|A|Ghana|2020-03-29	Africa|hCoV-19/South Africa/KRISP-K002773/2020|EPI ISL 529768|B.1.1.1|South Africa|2020-08-21	0.0008250452	Africa
Africa|hCoV-19/Ghana/2666 S32/2020|EPI ISL 515083|A|Ghana|2020-03-27	Africa|hCoV-19/South Africa/KRISP-K002773/2020|EPI ISL 529768|B.1.1.1|South Africa|2020-08-21	0.0002786311	Africa
Africa|hCoV-19/Ghana/2709 S25/2020|EPI ISL 515084|B.1|Ghana|2020-03-28	Africa|hCoV-19/South Africa/KRISP-K002773/2020|EPI ISL 529768|B.1.1.1|South Africa|2020-08-21	0.0005811568	Africa
Africa|hCoV-19/Ghana/2828 S6/2020|EPI ISL 422397|A.11|Ghana|2020-03-29	Africa|hCoV-19/South Africa/KRISP-K002773/2020|EPI ISL 529768|B.1.1.1|South Africa|2020-08-21	0.0008309949	Africa
Africa|hCoV-19/Ghana/2852 S30/2020|EPI ISL 515085|B.6|Ghana|2020-03-28	Africa|hCoV-19/South Africa/KRISP-K002773/2020|EPI ISL 529768|B.1.1.1|South Africa|2020-08-21	0.0002780405	Africa
Africa|hCoV-19/Ghana/2914 S8/2020|EPI ISL 422399|B.1.1|Ghana|2020-03-30	Africa|hCoV-19/South Africa/KRISP-K002773/2020|EPI ISL 529768|B.1.1.1|South Africa|2020-08-21	0.0003151533	Africa
Africa|hCoV-19/Ghana/34927 S20/2020|EPI ISL 515086|A.11|Ghana|2020-05-23	Africa|hCoV-19/South Africa/KRISP-K002773/2020|EPI ISL 529768|B.1.1.1|South Africa|2020-08-21	0.0007243916	Africa
Africa|hCoV-19/Ghana/34928 S21/2020|EPI ISL 515087|A.11|Ghana|2020-05-23	Africa|hCoV-19/South Africa/KRISP-K002773/2020|EPI ISL 529768|B.1.1.1|South Africa|2020-08-21	0.0008306901	Africa
Africa|hCoV-19/Ghana/34980 S22/2020|EPI ISL 515088|B.1.1|Ghana|2020-05-23	Africa|hCoV-19/South Africa/KRISP-K002773/2020|EPI ISL 529768|B.1.1.1|South Africa|2020-08-21	0.0003169878	Africa
Africa|hCoV-19/Ghana/34983 S40/2020|EPI ISL 515089|B.1.1|Ghana|2020-05-23	Africa|hCoV-19/South Africa/KRISP-K002773/2020|EPI ISL 529768|B.1.1.1|South Africa|2020-08-21	0.0003814680	Africa
Africa|hCoV-19/Ghana/35012 S17/2020|EPI ISL 515090|B.1.1|Ghana|2020-05-23	Africa|hCoV-19/South Africa/KRISP-K002773/2020|EPI ISL 529768|B.1.1.1|South Africa|2020-08-21	0.0003755819	Africa
Africa|hCoV-19/Ghana/35019 S18/2020|EPI ISL 515091|B.1.1|Ghana|2020-05-23	Africa|hCoV-19/South Africa/KRISP-K002773/2020|EPI ISL 529768|B.1.1.1|South Africa|2020-08-21	0.0002795462	Africa
Africa|hCoV-19/Ghana/35183 S24/2020|EPI ISL 515092|A|Ghana|2020-05-24	Africa|hCoV-19/South Africa/KRISP-K002773/2020|EPI ISL 529768|B.1.1.1|South Africa|2020-08-21	0.0002827767	Africa
Africa|hCoV-19/Ghana/35280 S41/2020|EPI ISL 515093|A|Ghana|2020-05-24	Africa|hCoV-19/South Africa/KRISP-K002773/2020|EPI ISL 529768|B.1.1.1|South Africa|2020-08-21	0.0007354172	Africa
Africa|hCoV-19/Ghana/35394 S49/2020|EPI ISL 515094|B.1.1.307|Ghana|2020-05-24	Africa|hCoV-19/South Africa/KRISP-K002773/2020|EPI ISL 529768|B.1.1.1|South Africa|2020-08-21	0.0003151819	Africa
Africa|hCoV-19/Ghana/35466 S19/2020|EPI ISL 515095|B.1.1|Ghana|2020-05-24	Africa|hCoV-19/South Africa/KRISP-K002773/2020|EPI ISL 529768|B.1.1.1|South Africa|2020-08-21	0.0003466700	Africa
Africa|hCoV-19/Ghana/35563 S37/2020|EPI ISL 515096|A.11|Ghana|2020-05-24	Africa|hCoV-19/South Africa/KRISP-K002773/2020|EPI ISL 529768|B.1.1.1|South Africa|2020-08-21	0.0008539601	Africa
Africa|hCoV-19/Ghana/36523 S23/2020|EPI ISL 515097|A|Ghana|2020-05-27	Africa|hCoV-19/South Africa/KRISP-K002773/2020|EPI ISL 529768|B.1.1.1|South Africa|2020-08-21	0.0004175512	Africa
Africa|hCoV-19/Ghana/81216 S36/2020|EPI ISL 515098|A|Ghana|2020-05-20	Africa|hCoV-19/South Africa/KRISP-K002773/2020|EPI ISL 529768|B.1.1.1|South Africa|2020-08-21	0.0008245151	Africa
Africa|hCoV-19/Ghana/81219 S34/2020|EPI ISL 515099|B.1.1|Ghana|2020-05-20	Africa|hCoV-19/South Africa/KRISP-K002773/2020|EPI ISL 529768|B.1.1.1|South Africa|2020-08-21	0.0002774813	Africa
Africa|hCoV-19/Ghana/82879 S48/2020|EPI ISL 515100|B.1|Ghana|2020-05-20	Africa|hCoV-19/South Africa/KRISP-K002773/2020|EPI ISL 529768|B.1.1.1|South Africa|2020-08-21	0.0005843005	Africa
Africa|hCoV-19/Ghana/83637 S29/2020|EPI ISL 515101|B.1.1|Ghana|2020-05-22	Africa|hCoV-19/South Africa/KRISP-K002773/2020|EPI ISL 529768|B.1.1.1|South Africa|2020-08-21	0.0003086483	Africa
Africa|hCoV-19/Ghana/84049 S31/2020|EPI ISL 515102|B.1|Ghana|2020-05-25	Africa|hCoV-19/South Africa/KRISP-K002773/2020|EPI ISL 529768|B.1.1.1|South Africa|2020-08-21	0.0006161768	Africa
Africa|hCoV-19/Ghana/84162 S45/2020|EPI ISL 515103|A|Ghana|2020-04-25	Africa|hCoV-19/South Africa/KRISP-K002773/2020|EPI ISL 529768|B.1.1.1|South Africa|2020-08-21	0.0007003998	Africa
Africa|hCoV-19/Ghana/84182 S43/2020|EPI ISL 515104|B.1.1|Ghana|2020-05-25	Africa|hCoV-19/South Africa/KRISP-K002773/2020|EPI ISL 529768|B.1.1.1|South Africa|2020-08-21	0.0004508271	Africa
Africa|hCoV-19/Ghana/84210 S44/2020|EPI ISL 515105|A|Ghana|2020-05-24	Africa|hCoV-19/South Africa/KRISP-K002773/2020|EPI ISL 529768|B.1.1.1|South Africa|2020-08-21	0.0007593215	Africa
Africa|hCoV-19/Ghana/84218 S47/2020|EPI ISL 515106|A|Ghana|2020-05-25	Africa|hCoV-19/South Africa/KRISP-K002773/2020|EPI ISL 529768|B.1.1.1|South Africa|2020-08-21	0.0008412786	Africa
Africa|hCoV-19/Ghana/84260 S28/2020|EPI ISL 515107|A|Ghana|2020-05-25	Africa|hCoV-19/South Africa/KRISP-K002773/2020|EPI ISL 529768|B.1.1.1|South Africa|2020-08-21	0.0007239596	Africa
Africa|hCoV-19/Ghana/84279 S42/2020|EPI ISL 515108|B.1|Ghana|2020-05-25	Africa|hCoV-19/South Africa/KRISP-K002773/2020|EPI ISL 529768|B.1.1.1|South Africa|2020-08-21	0.0006202953	Africa
Africa|hCoV-19/Ghana/84301 S35/2020|EPI ISL 515109|A.11|Ghana|2020-05-24	Africa|hCoV-19/South Africa/KRISP-K002773/2020|EPI ISL 529768|B.1.1.1|South Africa|2020-08-21	0.0007136579	Africa
Africa|hCoV-19/Ghana/84430 S51/2020|EPI ISL 515110|B.1.1.307|Ghana|2020-05-25	Africa|hCoV-19/South Africa/KRISP-K002773/2020|EPI ISL 529768|B.1.1.1|South Africa|2020-08-21	0.0003093652	Africa
Africa|hCoV-19/Ghana/84438 S50/2020|EPI ISL 515111|A|Ghana|2020-05-24	Africa|hCoV-19/South Africa/KRISP-K002773/2020|EPI ISL 529768|B.1.1.1|South Africa|2020-08-21	0.0007212256	Africa
Africa|hCoV-19/Ghana/84484 S16/2020|EPI ISL 515112|B.1.1|Ghana|2020-05-25	Africa|hCoV-19/South Africa/KRISP-K002773/2020|EPI ISL 529768|B.1.1.1|South Africa|2020-08-21	0.0003853735	Africa
Africa|hCoV-19/Ghana/KATH23/2020|EPI ISL 515181|A.11|Ghana|2020-03-22	Africa|hCoV-19/South Africa/KRISP-K002773/2020|EPI ISL 529768|B.1.1.1|South Africa|2020-08-21	0.0006831444	Africa
Africa|hCoV-19/Ghana/TTH10/2020|EPI ISL 515182|A|Ghana|2020-03-27	Africa|hCoV-19/South Africa/KRISP-K002773/2020|EPI ISL 529768|B.1.1.1|South Africa|2020-08-21	0.0006489078	Africa
Africa|hCoV-19/Ghana/TTH11/2020|EPI ISL 515183|A|Ghana|2020-03-27	Africa|hCoV-19/South Africa/KRISP-K002773/2020|EPI ISL 529768|B.1.1.1|South Africa|2020-08-21	0.0006510864	Africa
Africa|hCoV-19/Ghana/TTH6/2020|EPI ISL 515248|A|Ghana|2020-03-27	Africa|hCoV-19/South Africa/KRISP-K002773/2020|EPI ISL 529768|B.1.1.1|South Africa|2020-08-21	0.0006819088	Africa
Africa|hCoV-19/Kenya/C1092/2020|EPI ISL 457849|B.1.5|Kenya|2020-04-18	Africa|hCoV-19/South Africa/KRISP-K002773/2020|EPI ISL 529768|B.1.1.1|South Africa|2020-08-21	0.0004268246	Africa
Africa|hCoV-19/Kenya/C1102/2020|EPI ISL 568708|B.1.5|Kenya|2020-04-19	Africa|hCoV-19/South Africa/KRISP-K002773/2020|EPI ISL 529768|B.1.1.1|South Africa|2020-08-21	0.0005224072	Africa
Africa|hCoV-19/Kenya/C1162/2020|EPI ISL 457850|B.1.5|Kenya|2020-04-19	Africa|hCoV-19/South Africa/KRISP-K002773/2020|EPI ISL 529768|B.1.1.1|South Africa|2020-08-21	0.0003870603	Africa
Africa|hCoV-19/Kenya/C1216/2020|EPI ISL 457854|B.1.5|Kenya|2020-04-19	Africa|hCoV-19/South Africa/KRISP-K002773/2020|EPI ISL 529768|B.1.1.1|South Africa|2020-08-21	0.0004097580	Africa
Africa|hCoV-19/Kenya/C1292/2020|EPI ISL 457856|B|Kenya|2020-04-20	Africa|hCoV-19/South Africa/KRISP-K002773/2020|EPI ISL 529768|B.1.1.1|South Africa|2020-08-21	0.0004180690	Africa
Africa|hCoV-19/Kenya/C1357/2020|EPI ISL 457858|B.1.5|Kenya|2020-04-20	Africa|hCoV-19/South Africa/KRISP-K002773/2020|EPI ISL 529768|B.1.1.1|South Africa|2020-08-21	0.0003928230	Africa
Africa|hCoV-19/Kenya/C1422/2020|EPI ISL 457861|B.1|Kenya|2020-04-20	Africa|hCoV-19/South Africa/KRISP-K002773/2020|EPI ISL 529768|B.1.1.1|South Africa|2020-08-21	0.0004305574	Africa
Africa|hCoV-19/Kenya/C1499/2020|EPI ISL 457863|B.1.5|Kenya|2020-04-20	Africa|hCoV-19/South Africa/KRISP-K002773/2020|EPI ISL 529768|B.1.1.1|South Africa|2020-08-21	0.0004180311	Africa
Africa|hCoV-19/Kenya/C1646/2020|EPI ISL 457865|B.1.5|Kenya|2020-04-21	Africa|hCoV-19/South Africa/KRISP-K002773/2020|EPI ISL 529768|B.1.1.1|South Africa|2020-08-21	0.0003974637	Africa
Africa|hCoV-19/Kenya/C1739/2020|EPI ISL 457866|B|Kenya|2020-04-22	Africa|hCoV-19/South Africa/KRISP-K002773/2020|EPI ISL 529768|B.1.1.1|South Africa|2020-08-21	0.0004292900	Africa
Africa|hCoV-19/Kenya/C1751/2020|EPI ISL 457867|B.1.5|Kenya|2020-04-22	Africa|hCoV-19/South Africa/KRISP-K002773/2020|EPI ISL 529768|B.1.1.1|South Africa|2020-08-21	0.0003755780	Africa
Africa|hCoV-19/Kenya/C21582/2020|EPI ISL 568872|B.1|Kenya|2020-06-22	Africa|hCoV-19/South Africa/KRISP-K002773/2020|EPI ISL 529768|B.1.1.1|South Africa|2020-08-21	0.0006489209	Africa
Africa|hCoV-19/Kenya/C22/2020|EPI ISL 457845|B.1.5|Kenya|2020-03-17	Africa|hCoV-19/South Africa/KRISP-K002773/2020|EPI ISL 529768|B.1.1.1|South Africa|2020-08-21	0.0003546733	Africa
Africa|hCoV-19/Kenya/C2439/2020|EPI ISL 457877|B.1.5|Kenya|2020-04-24	Africa|hCoV-19/South Africa/KRISP-K002773/2020|EPI ISL 529768|B.1.1.1|South Africa|2020-08-21	0.0004484717	Africa
Africa|hCoV-19/Kenya/C2449/2020|EPI ISL 457878|B.1.5|Kenya|2020-04-24	Africa|hCoV-19/South Africa/KRISP-K002773/2020|EPI ISL 529768|B.1.1.1|South Africa|2020-08-21	0.0004239719	Africa
Africa|hCoV-19/Kenya/C2469/2020|EPI ISL 457879|B.1.5|Kenya|2020-04-24	Africa|hCoV-19/South Africa/KRISP-K002773/2020|EPI ISL 529768|B.1.1.1|South Africa|2020-08-21	0.0003812394	Africa
Africa|hCoV-19/Kenya/C253/2020|EPI ISL 457868|B.1|Kenya|2020-04-03	Africa|hCoV-19/South Africa/KRISP-K002773/2020|EPI ISL 529768|B.1.1.1|South Africa|2020-08-21	0.0004097481	Africa
Africa|hCoV-19/Kenya/C256/2020|EPI ISL 568697|B.1.5|Kenya|2020-04-04	Africa|hCoV-19/South Africa/KRISP-K002773/2020|EPI ISL 529768|B.1.1.1|South Africa|2020-08-21	0.0004614752	Africa
Africa|hCoV-19/Kenya/C2582/2020|EPI ISL 457883|B.1.5|Kenya|2020-04-25	Africa|hCoV-19/South Africa/KRISP-K002773/2020|EPI ISL 529768|B.1.1.1|South Africa|2020-08-21	0.0004571648	Africa
Africa|hCoV-19/Kenya/C2685/2020|EPI ISL 457884|B.1.5|Kenya|2020-04-25	Africa|hCoV-19/South Africa/KRISP-K002773/2020|EPI ISL 529768|B.1.1.1|South Africa|2020-08-21	0.0004447076	Africa
Africa|hCoV-19/Kenya/C2777/2020|EPI ISL 457887|B.1|Kenya|2020-04-26	Africa|hCoV-19/South Africa/KRISP-K002773/2020|EPI ISL 529768|B.1.1.1|South Africa|2020-08-21	0.0003974493	Africa
Africa|hCoV-19/Kenya/C2826/2020|EPI ISL 457891|B.1.5|Kenya|2020-04-27	Africa|hCoV-19/South Africa/KRISP-K002773/2020|EPI ISL 529768|B.1.1.1|South Africa|2020-08-21	0.0003794250	Africa
Africa|hCoV-19/Kenya/C2847/2020|EPI ISL 457892|B.1.5|Kenya|2020-04-27	Africa|hCoV-19/South Africa/KRISP-K002773/2020|EPI ISL 529768|B.1.1.1|South Africa|2020-08-21	0.0003928652	Africa
Africa|hCoV-19/Kenya/C293/2020|EPI ISL 457871|A|Kenya|2020-04-04	Africa|hCoV-19/South Africa/KRISP-K002773/2020|EPI ISL 529768|B.1.1.1|South Africa|2020-08-21	0.0006326945	Africa
Africa|hCoV-19/Kenya/C310/2020|EPI ISL 457874|B.4|Kenya|2020-04-04	Africa|hCoV-19/South Africa/KRISP-K002773/2020|EPI ISL 529768|B.1.1.1|South Africa|2020-08-21	0.0008640406	Africa
Africa|hCoV-19/Kenya/C3129/2020|EPI ISL 457897|B.1.5|Kenya|2020-04-28	Africa|hCoV-19/South Africa/KRISP-K002773/2020|EPI ISL 529768|B.1.1.1|South Africa|2020-08-21	0.0004119477	Africa
Africa|hCoV-19/Kenya/C314/2020|EPI ISL 457875|A|Kenya|2020-04-04	Africa|hCoV-19/South Africa/KRISP-K002773/2020|EPI ISL 529768|B.1.1.1|South Africa|2020-08-21	0.0007172604	Africa
Africa|hCoV-19/Kenya/C316/2020|EPI ISL 457876|B.4|Kenya|2020-04-04	Africa|hCoV-19/South Africa/KRISP-K002773/2020|EPI ISL 529768|B.1.1.1|South Africa|2020-08-21	0.0008720654	Africa
Africa|hCoV-19/Kenya/C3194/2020|EPI ISL 457901|B.1.5|Kenya|2020-04-28	Africa|hCoV-19/South Africa/KRISP-K002773/2020|EPI ISL 529768|B.1.1.1|South Africa|2020-08-21	0.0004571534	Africa
Africa|hCoV-19/Kenya/C3205/2020|EPI ISL 457902|B.1.5|Kenya|2020-04-28	Africa|hCoV-19/South Africa/KRISP-K002773/2020|EPI ISL 529768|B.1.1.1|South Africa|2020-08-21	0.0003835253	Africa
Africa|hCoV-19/Kenya/C3208/2020|EPI ISL 457903|B.1.5|Kenya|2020-04-28	Africa|hCoV-19/South Africa/KRISP-K002773/2020|EPI ISL 529768|B.1.1.1|South Africa|2020-08-21	0.0003918159	Africa
Africa|hCoV-19/Kenya/C3381/2020|EPI ISL 568714|B.1.5|Kenya|2020-04-30	Africa|hCoV-19/South Africa/KRISP-K002773/2020|EPI ISL 529768|B.1.1.1|South Africa|2020-08-21	0.0004139267	Africa
Africa|hCoV-19/Kenya/C3427/2020|EPI ISL 457906|B.1.5|Kenya|2020-04-29	Africa|hCoV-19/South Africa/KRISP-K002773/2020|EPI ISL 529768|B.1.1.1|South Africa|2020-08-21	0.0004480063	Africa
Africa|hCoV-19/Kenya/C3457/2020|EPI ISL 568715|B.1|Kenya|2020-04-30	Africa|hCoV-19/South Africa/KRISP-K002773/2020|EPI ISL 529768|B.1.1.1|South Africa|2020-08-21	0.0004927279	Africa
Africa|hCoV-19/Kenya/C3739/2020|EPI ISL 568717|B.1.5|Kenya|2020-05-04	Africa|hCoV-19/South Africa/KRISP-K002773/2020|EPI ISL 529768|B.1.1.1|South Africa|2020-08-21	0.0003794251	Africa
Africa|hCoV-19/Kenya/C389/2020|EPI ISL 568698|B.1.5|Kenya|2020-04-07	Africa|hCoV-19/South Africa/KRISP-K002773/2020|EPI ISL 529768|B.1.1.1|South Africa|2020-08-21	0.0003828445	Africa
Africa|hCoV-19/Kenya/C3980/2020|EPI ISL 568719|B.1|Kenya|2020-05-05	Africa|hCoV-19/South Africa/KRISP-K002773/2020|EPI ISL 529768|B.1.1.1|South Africa|2020-08-21	0.0004168262	Africa
Africa|hCoV-19/Kenya/C4083/2020|EPI ISL 568721|B.1.5|Kenya|2020-05-05	Africa|hCoV-19/South Africa/KRISP-K002773/2020|EPI ISL 529768|B.1.1.1|South Africa|2020-08-21	0.0004636416	Africa
Africa|hCoV-19/Kenya/C4195/2020|EPI ISL 568723|B.1.5|Kenya|2020-06-05	Africa|hCoV-19/South Africa/KRISP-K002773/2020|EPI ISL 529768|B.1.1.1|South Africa|2020-08-21	0.0003794383	Africa
Africa|hCoV-19/Kenya/C4199/2020|EPI ISL 568724|B.1.5|Kenya|2020-05-06	Africa|hCoV-19/South Africa/KRISP-K002773/2020|EPI ISL 529768|B.1.1.1|South Africa|2020-08-21	0.0004530279	Africa
Africa|hCoV-19/Kenya/C4214/2020|EPI ISL 568725|B.1|Kenya|2020-06-05	Africa|hCoV-19/South Africa/KRISP-K002773/2020|EPI ISL 529768|B.1.1.1|South Africa|2020-08-21	0.0004097298	Africa
Africa|hCoV-19/Kenya/C4419/2020|EPI ISL 568727|B.1|Kenya|2020-05-07	Africa|hCoV-19/South Africa/KRISP-K002773/2020|EPI ISL 529768|B.1.1.1|South Africa|2020-08-21	0.0004785068	Africa
Africa|hCoV-19/Kenya/C4420/2020|EPI ISL 568728|B.1.5|Kenya|2020-05-07	Africa|hCoV-19/South Africa/KRISP-K002773/2020|EPI ISL 529768|B.1.1.1|South Africa|2020-08-21	0.0004572655	Africa
Africa|hCoV-19/Kenya/C4585/2020|EPI ISL 568730|B.1.5|Kenya|2020-05-08	Africa|hCoV-19/South Africa/KRISP-K002773/2020|EPI ISL 529768|B.1.1.1|South Africa|2020-08-21	0.0004139449	Africa
Africa|hCoV-19/Kenya/C460/2020|EPI ISL 457910|B.1.5|Kenya|2020-04-08	Africa|hCoV-19/South Africa/KRISP-K002773/2020|EPI ISL 529768|B.1.1.1|South Africa|2020-08-21	0.0003510751	Africa
Africa|hCoV-19/Kenya/C4691/2020|EPI ISL 568733|B.1.5|Kenya|2020-05-09	Africa|hCoV-19/South Africa/KRISP-K002773/2020|EPI ISL 529768|B.1.1.1|South Africa|2020-08-21	0.0003847188	Africa
Africa|hCoV-19/Kenya/C4710/2020|EPI ISL 568735|B.1.5|Kenya|2020-05-08	Africa|hCoV-19/South Africa/KRISP-K002773/2020|EPI ISL 529768|B.1.1.1|South Africa|2020-08-21	0.0004780752	Africa
Africa|hCoV-19/Kenya/C4717/2020|EPI ISL 568737|B.1.5|Kenya|2020-05-08	Africa|hCoV-19/South Africa/KRISP-K002773/2020|EPI ISL 529768|B.1.1.1|South Africa|2020-08-21	0.0004329648	Africa
Africa|hCoV-19/Kenya/C4872/2020|EPI ISL 568741|B.1.5|Kenya|2020-05-08	Africa|hCoV-19/South Africa/KRISP-K002773/2020|EPI ISL 529768|B.1.1.1|South Africa|2020-08-21	0.0004178944	Africa
Africa|hCoV-19/Kenya/C4895/2020|EPI ISL 568742|B.1.5|Kenya|2020-05-08	Africa|hCoV-19/South Africa/KRISP-K002773/2020|EPI ISL 529768|B.1.1.1|South Africa|2020-08-21	0.0004879886	Africa
Africa|hCoV-19/Kenya/C5008/2020|EPI ISL 568744|B.1|Kenya|2020-05-08	Africa|hCoV-19/South Africa/KRISP-K002773/2020|EPI ISL 529768|B.1.1.1|South Africa|2020-08-21	0.0004266693	Africa
Africa|hCoV-19/Kenya/C5011/2020|EPI ISL 568745|B.1.5|Kenya|2020-05-08	Africa|hCoV-19/South Africa/KRISP-K002773/2020|EPI ISL 529768|B.1.1.1|South Africa|2020-08-21	0.0004529803	Africa
Africa|hCoV-19/Kenya/C5119/2020|EPI ISL 568750|B.1|Kenya|2020-05-09	Africa|hCoV-19/South Africa/KRISP-K002773/2020|EPI ISL 529768|B.1.1.1|South Africa|2020-08-21	0.0004139738	Africa
Africa|hCoV-19/Kenya/C5177/2020|EPI ISL 568752|B.1.5|Kenya|2020-05-09	Africa|hCoV-19/South Africa/KRISP-K002773/2020|EPI ISL 529768|B.1.1.1|South Africa|2020-08-21	0.0004182102	Africa
Africa|hCoV-19/Kenya/C5178/2020|EPI ISL 568753|B.1.5|Kenya|2020-05-09	Africa|hCoV-19/South Africa/KRISP-K002773/2020|EPI ISL 529768|B.1.1.1|South Africa|2020-08-21	0.0004307264	Africa
Africa|hCoV-19/Kenya/C5246/2020|EPI ISL 568754|B.1.5|Kenya|2020-05-09	Africa|hCoV-19/South Africa/KRISP-K002773/2020|EPI ISL 529768|B.1.1.1|South Africa|2020-08-21	0.0004144076	Africa
Africa|hCoV-19/Kenya/C5288/2020|EPI ISL 568755|B.1.5|Kenya|2020-05-10	Africa|hCoV-19/South Africa/KRISP-K002773/2020|EPI ISL 529768|B.1.1.1|South Africa|2020-08-21	0.0004578149	Africa
Africa|hCoV-19/Kenya/C5289/2020|EPI ISL 568756|B.1.5|Kenya|2020-05-10	Africa|hCoV-19/South Africa/KRISP-K002773/2020|EPI ISL 529768|B.1.1.1|South Africa|2020-08-21	0.0003948240	Africa
Africa|hCoV-19/Kenya/C5328/2020|EPI ISL 568760|B.1.5|Kenya|2020-05-10	Africa|hCoV-19/South Africa/KRISP-K002773/2020|EPI ISL 529768|B.1.1.1|South Africa|2020-08-21	0.0004182867	Africa
Africa|hCoV-19/Kenya/C5335/2020|EPI ISL 568762|B.1.5|Kenya|2020-05-10	Africa|hCoV-19/South Africa/KRISP-K002773/2020|EPI ISL 529768|B.1.1.1|South Africa|2020-08-21	0.0004186521	Africa
Africa|hCoV-19/Kenya/C5384/2020|EPI ISL 568764|B.1.5|Kenya|2020-05-10	Africa|hCoV-19/South Africa/KRISP-K002773/2020|EPI ISL 529768|B.1.1.1|South Africa|2020-08-21	0.0004780588	Africa
Africa|hCoV-19/Kenya/C54/2020|EPI ISL 457847|B.1|Kenya|2020-03-24	Africa|hCoV-19/South Africa/KRISP-K002773/2020|EPI ISL 529768|B.1.1.1|South Africa|2020-08-21	0.0004489720	Africa
Africa|hCoV-19/Kenya/C544/2020|EPI ISL 457911|B.1.5|Kenya|2020-04-10	Africa|hCoV-19/South Africa/KRISP-K002773/2020|EPI ISL 529768|B.1.1.1|South Africa|2020-08-21	0.0003510876	Africa
Africa|hCoV-19/Kenya/C5442/2020|EPI ISL 568767|B.1.5|Kenya|2020-05-10	Africa|hCoV-19/South Africa/KRISP-K002773/2020|EPI ISL 529768|B.1.1.1|South Africa|2020-08-21	0.0004484717	Africa
Africa|hCoV-19/Kenya/C569/2020|EPI ISL 568700|B.1|Kenya|2020-04-12	Africa|hCoV-19/South Africa/KRISP-K002773/2020|EPI ISL 529768|B.1.1.1|South Africa|2020-08-21	0.0004264419	Africa
Africa|hCoV-19/Kenya/C5695/2020|EPI ISL 568770|B.1.5|Kenya|2020-05-11	Africa|hCoV-19/South Africa/KRISP-K002773/2020|EPI ISL 529768|B.1.1.1|South Africa|2020-08-21	0.0004829890	Africa
Africa|hCoV-19/Kenya/C5701/2020|EPI ISL 568772|B.1|Kenya|2020-05-11	Africa|hCoV-19/South Africa/KRISP-K002773/2020|EPI ISL 529768|B.1.1.1|South Africa|2020-08-21	0.0004139552	Africa
Africa|hCoV-19/Kenya/C571/2020|EPI ISL 568702|A|Kenya|2020-04-12	Africa|hCoV-19/South Africa/KRISP-K002773/2020|EPI ISL 529768|B.1.1.1|South Africa|2020-08-21	0.0006830746	Africa
Africa|hCoV-19/Kenya/C5767/2020|EPI ISL 568773|B.1.5|Kenya|2020-05-11	Africa|hCoV-19/South Africa/KRISP-K002773/2020|EPI ISL 529768|B.1.1.1|South Africa|2020-08-21	0.0005330865	Africa
Africa|hCoV-19/Kenya/C5811/2020|EPI ISL 568775|B.1.5|Kenya|2020-05-11	Africa|hCoV-19/South Africa/KRISP-K002773/2020|EPI ISL 529768|B.1.1.1|South Africa|2020-08-21	0.0004139548	Africa
Africa|hCoV-19/Kenya/C5813/2020|EPI ISL 568776|B.1|Kenya|2020-05-11	Africa|hCoV-19/South Africa/KRISP-K002773/2020|EPI ISL 529768|B.1.1.1|South Africa|2020-08-21	0.0004182102	Africa
Africa|hCoV-19/Kenya/C5835/2020|EPI ISL 568777|B.1.5|Kenya|2020-05-12	Africa|hCoV-19/South Africa/KRISP-K002773/2020|EPI ISL 529768|B.1.1.1|South Africa|2020-08-21	0.0004527598	Africa
Africa|hCoV-19/Kenya/C587/2020|EPI ISL 457912|B.1.5|Kenya|2020-04-11	Africa|hCoV-19/South Africa/KRISP-K002773/2020|EPI ISL 529768|B.1.1.1|South Africa|2020-08-21	0.0004245312	Africa
Africa|hCoV-19/Kenya/C589/2020|EPI ISL 457913|B.1.5|Kenya|2020-04-11	Africa|hCoV-19/South Africa/KRISP-K002773/2020|EPI ISL 529768|B.1.1.1|South Africa|2020-08-21	0.0003828712	Africa
Africa|hCoV-19/Kenya/C5902/2020|EPI ISL 568779|B.1.5|Kenya|2020-05-12	Africa|hCoV-19/South Africa/KRISP-K002773/2020|EPI ISL 529768|B.1.1.1|South Africa|2020-08-21	0.0004224499	Africa
Africa|hCoV-19/Kenya/C5911/2020|EPI ISL 568780|B.1.5|Kenya|2020-05-12	Africa|hCoV-19/South Africa/KRISP-K002773/2020|EPI ISL 529768|B.1.1.1|South Africa|2020-08-21	0.0004223410	Africa
Africa|hCoV-19/Kenya/C5914/2020|EPI ISL 568782|B.1.5|Kenya|2020-05-12	Africa|hCoV-19/South Africa/KRISP-K002773/2020|EPI ISL 529768|B.1.1.1|South Africa|2020-08-21	0.0004489053	Africa
Africa|hCoV-19/Kenya/C6186/2020|EPI ISL 568787|B.1.5|Kenya|2020-05-13	Africa|hCoV-19/South Africa/KRISP-K002773/2020|EPI ISL 529768|B.1.1.1|South Africa|2020-08-21	0.0004880121	Africa
Africa|hCoV-19/Kenya/C6255/2020|EPI ISL 568790|B.1.1.33|Kenya|2020-05-13	Africa|hCoV-19/South Africa/KRISP-K002773/2020|EPI ISL 529768|B.1.1.1|South Africa|2020-08-21	0.0004832827	Africa
Africa|hCoV-19/Kenya/C6298/2020|EPI ISL 568792|B.1|Kenya|2020-05-13	Africa|hCoV-19/South Africa/KRISP-K002773/2020|EPI ISL 529768|B.1.1.1|South Africa|2020-08-21	0.0004263613	Africa
Africa|hCoV-19/Kenya/C6369/2020|EPI ISL 568794|B.1|Kenya|2020-05-14	Africa|hCoV-19/South Africa/KRISP-K002773/2020|EPI ISL 529768|B.1.1.1|South Africa|2020-08-21	0.0004967595	Africa
Africa|hCoV-19/Kenya/C6380/2020|EPI ISL 568798|B.1.5|Kenya|2020-05-15	Africa|hCoV-19/South Africa/KRISP-K002773/2020|EPI ISL 529768|B.1.1.1|South Africa|2020-08-21	0.0003911744	Africa
Africa|hCoV-19/Kenya/C6384/2020|EPI ISL 568799|B.1|Kenya|2020-05-14	Africa|hCoV-19/South Africa/KRISP-K002773/2020|EPI ISL 529768|B.1.1.1|South Africa|2020-08-21	0.0004180540	Africa
Africa|hCoV-19/Kenya/C639/2020|EPI ISL 568703|B|Kenya|2020-04-14	Africa|hCoV-19/South Africa/KRISP-K002773/2020|EPI ISL 529768|B.1.1.1|South Africa|2020-08-21	0.0004930801	Africa
Africa|hCoV-19/Kenya/C6518/2020|EPI ISL 568803|B.1.5|Kenya|2020-05-14	Africa|hCoV-19/South Africa/KRISP-K002773/2020|EPI ISL 529768|B.1.1.1|South Africa|2020-08-21	0.0005002747	Africa
Africa|hCoV-19/Kenya/C6524/2020|EPI ISL 568805|A|Kenya|2020-05-14	Africa|hCoV-19/South Africa/KRISP-K002773/2020|EPI ISL 529768|B.1.1.1|South Africa|2020-08-21	0.0007014215	Africa
Africa|hCoV-19/Kenya/C656/2020|EPI ISL 457915|B.1.5|Kenya|2020-04-13	Africa|hCoV-19/South Africa/KRISP-K002773/2020|EPI ISL 529768|B.1.1.1|South Africa|2020-08-21	0.0004439242	Africa
Africa|hCoV-19/Kenya/C6564/2020|EPI ISL 568806|B.1.5|Kenya|2020-05-14	Africa|hCoV-19/South Africa/KRISP-K002773/2020|EPI ISL 529768|B.1.1.1|South Africa|2020-08-21	0.0005023258	Africa
Africa|hCoV-19/Kenya/C6878/2020|EPI ISL 568813|B.1.1|Kenya|2020-05-15	Africa|hCoV-19/South Africa/KRISP-K002773/2020|EPI ISL 529768|B.1.1.1|South Africa|2020-08-21	0.0002899389	Africa
Africa|hCoV-19/Kenya/C6914/2020|EPI ISL 568817|B.1|Kenya|2020-05-15	Africa|hCoV-19/South Africa/KRISP-K002773/2020|EPI ISL 529768|B.1.1.1|South Africa|2020-08-21	0.0005326892	Africa
Africa|hCoV-19/Kenya/C7081/2020|EPI ISL 568824|B.1.5|Kenya|2020-05-16	Africa|hCoV-19/South Africa/KRISP-K002773/2020|EPI ISL 529768|B.1.1.1|South Africa|2020-08-21	0.0004346783	Africa
Africa|hCoV-19/Kenya/C713/2020|EPI ISL 457920|B.1.5|Kenya|2020-04-14	Africa|hCoV-19/South Africa/KRISP-K002773/2020|EPI ISL 529768|B.1.1.1|South Africa|2020-08-21	0.0004097480	Africa
Africa|hCoV-19/Kenya/C7579/2020|EPI ISL 568842|A|Kenya|2020-05-16	Africa|hCoV-19/South Africa/KRISP-K002773/2020|EPI ISL 529768|B.1.1.1|South Africa|2020-08-21	0.0007385129	Africa
Africa|hCoV-19/Kenya/C7605/2020|EPI ISL 568847|A|Kenya|2020-05-16	Africa|hCoV-19/South Africa/KRISP-K002773/2020|EPI ISL 529768|B.1.1.1|South Africa|2020-08-21	0.0007243347	Africa
Africa|hCoV-19/Kenya/C787/2020|EPI ISL 457921|B.1.5|Kenya|2020-04-15	Africa|hCoV-19/South Africa/KRISP-K002773/2020|EPI ISL 529768|B.1.1.1|South Africa|2020-08-21	0.0003755782	Africa
Africa|hCoV-19/Kenya/C7949/2020|EPI ISL 568852|B.1|Kenya|2020-05-18	Africa|hCoV-19/South Africa/KRISP-K002773/2020|EPI ISL 529768|B.1.1.1|South Africa|2020-08-21	0.0005337624	Africa
Africa|hCoV-19/Kenya/C815/2020|EPI ISL 568706|B.1|Kenya|2020-04-16	Africa|hCoV-19/South Africa/KRISP-K002773/2020|EPI ISL 529768|B.1.1.1|South Africa|2020-08-21	0.0004616812	Africa
Africa|hCoV-19/Kenya/C8240/2020|EPI ISL 568855|B.1.5|Kenya|2020-05-19	Africa|hCoV-19/South Africa/KRISP-K002773/2020|EPI ISL 529768|B.1.1.1|South Africa|2020-08-21	0.0004645022	Africa
Africa|hCoV-19/Kenya/C926/2020|EPI ISL 457928|B.1.5|Kenya|2020-04-17	Africa|hCoV-19/South Africa/KRISP-K002773/2020|EPI ISL 529768|B.1.1.1|South Africa|2020-08-21	0.0004121968	Africa
Africa|hCoV-19/Kenya/D5/2020|EPI ISL 457999|B.1|Kenya|2020-05-22	Africa|hCoV-19/South Africa/KRISP-K002773/2020|EPI ISL 529768|B.1.1.1|South Africa|2020-08-21	0.0006648342	Africa
Africa|hCoV-19/Kenya/D6/2020|EPI ISL 458000|B.40|Kenya|2020-03-17	Africa|hCoV-19/South Africa/KRISP-K002773/2020|EPI ISL 529768|B.1.1.1|South Africa|2020-08-21	0.0007888051	Africa
Africa|hCoV-19/Kenya/NIC 059/2020|EPI ISL 457827|B.40|Kenya|2020-03	Africa|hCoV-19/South Africa/KRISP-K002773/2020|EPI ISL 529768|B.1.1.1|South Africa|2020-08-21	0.0007245075	Africa
Africa|hCoV-19/Kenya/NIC 084/2020|EPI ISL 457828|B|Kenya|2020-03	Africa|hCoV-19/South Africa/KRISP-K002773/2020|EPI ISL 529768|B.1.1.1|South Africa|2020-08-21	0.0006830890	Africa
Africa|hCoV-19/Kenya/NIC 087/2020|EPI ISL 457829|B.1.1.20|Kenya|2020-03	Africa|hCoV-19/South Africa/KRISP-K002773/2020|EPI ISL 529768|B.1.1.1|South Africa|2020-08-21	0.0003095962	Africa
Africa|hCoV-19/Kenya/NIC 089/2020|EPI ISL 457830|B.1.1.20|Kenya|2020-03	Africa|hCoV-19/South Africa/KRISP-K002773/2020|EPI ISL 529768|B.1.1.1|South Africa|2020-08-21	0.0002842435	Africa
Africa|hCoV-19/Kenya/NIC 168/2020|EPI ISL 457832|B.1.255|Kenya|2020-03	Africa|hCoV-19/South Africa/KRISP-K002773/2020|EPI ISL 529768|B.1.1.1|South Africa|2020-08-21	0.0004536922	Africa
Africa|hCoV-19/Kenya/NIC 187/2020|EPI ISL 457833|B.1.5|Kenya|2020-03-20	Africa|hCoV-19/South Africa/KRISP-K002773/2020|EPI ISL 529768|B.1.1.1|South Africa|2020-08-21	0.0004438940	Africa
Africa|hCoV-19/Kenya/NIC 196/2020|EPI ISL 457834|B.1.1|Kenya|2020-03-21	Africa|hCoV-19/South Africa/KRISP-K002773/2020|EPI ISL 529768|B.1.1.1|South Africa|2020-08-21	0.0002833977	Africa
Africa|hCoV-19/Kenya/NIC 248/2020|EPI ISL 457836|B.40|Kenya|2020-03-23	Africa|hCoV-19/South Africa/KRISP-K002773/2020|EPI ISL 529768|B.1.1.1|South Africa|2020-08-21	0.0006563848	Africa
Africa|hCoV-19/Kenya/NIC 266/2020|EPI ISL 457838|B.6|Kenya|2020-03-24	Africa|hCoV-19/South Africa/KRISP-K002773/2020|EPI ISL 529768|B.1.1.1|South Africa|2020-08-21	0.0007645507	Africa
Africa|hCoV-19/Kenya/NIC 492/2020|EPI ISL 457840|B.1.5|Kenya|2020-03	Africa|hCoV-19/South Africa/KRISP-K002773/2020|EPI ISL 529768|B.1.1.1|South Africa|2020-08-21	0.0003868834	Africa
Africa|hCoV-19/Kenya/NIC 512/2020|EPI ISL 457841|B.1.5|Kenya|2020-03	Africa|hCoV-19/South Africa/KRISP-K002773/2020|EPI ISL 529768|B.1.1.1|South Africa|2020-08-21	0.0003865979	Africa
Africa|hCoV-19/Kenya/NIC 569/2020|EPI ISL 457843|B.1.1|Kenya|2020-03-29	Africa|hCoV-19/South Africa/KRISP-K002773/2020|EPI ISL 529768|B.1.1.1|South Africa|2020-08-21	0.0003072607	Africa
Africa|hCoV-19/Kenya/NIC 593/2020|EPI ISL 457844|B.1.1.316|Kenya|2020-03-29	Africa|hCoV-19/South Africa/KRISP-K002773/2020|EPI ISL 529768|B.1.1.1|South Africa|2020-08-21	0.0003139039	Africa
Africa|hCoV-19/Kenya/S052/2020|EPI ISL 457932|B.4|Kenya|2020-03-14	Africa|hCoV-19/South Africa/KRISP-K002773/2020|EPI ISL 529768|B.1.1.1|South Africa|2020-08-21	0.0008767135	Africa
Africa|hCoV-19/Kenya/S109/2020|EPI ISL 457933|B.4|Kenya|2020-03-23	Africa|hCoV-19/South Africa/KRISP-K002773/2020|EPI ISL 529768|B.1.1.1|South Africa|2020-08-21	0.0008486006	Africa
Africa|hCoV-19/Kenya/S299/2020|EPI ISL 457934|B.1.1.1|Kenya|2020-03-29	Africa|hCoV-19/South Africa/KRISP-K002773/2020|EPI ISL 529768|B.1.1.1|South Africa|2020-08-21	0.0002435453	Africa
Africa|hCoV-19/Madagascar/IP-01650/2020|EPI ISL 508862|B.1|Madagascar|2020-03-20	Africa|hCoV-19/South Africa/KRISP-K002773/2020|EPI ISL 529768|B.1.1.1|South Africa|2020-08-21	0.0004780591	Africa
Africa|hCoV-19/Madagascar/IP-01861/2020|EPI ISL 508863|B.1|Madagascar|2020-03-22	Africa|hCoV-19/South Africa/KRISP-K002773/2020|EPI ISL 529768|B.1.1.1|South Africa|2020-08-21	0.0004780591	Africa
Africa|hCoV-19/Mali/M002593/2020|EPI ISL 487446|A|Mali|2020-04-06	Africa|hCoV-19/South Africa/KRISP-K002773/2020|EPI ISL 529768|B.1.1.1|South Africa|2020-08-21	0.0007172433	Africa
Africa|hCoV-19/Mali/M002615/2020|EPI ISL 487447|A|Mali|2020-04-06	Africa|hCoV-19/South Africa/KRISP-K002773/2020|EPI ISL 529768|B.1.1.1|South Africa|2020-08-21	0.0006831448	Africa
Africa|hCoV-19/Mali/M002616/2020|EPI ISL 487448|A|Mali|2020-04-06	Africa|hCoV-19/South Africa/KRISP-K002773/2020|EPI ISL 529768|B.1.1.1|South Africa|2020-08-21	0.0006501890	Africa
Africa|hCoV-19/Mali/M002618/2020|EPI ISL 487449|A|Mali|2020-04-06	Africa|hCoV-19/South Africa/KRISP-K002773/2020|EPI ISL 529768|B.1.1.1|South Africa|2020-08-21	0.0007172459	Africa
Africa|hCoV-19/Mali/M002644/2020|EPI ISL 487450|A|Mali|2020-04-08	Africa|hCoV-19/South Africa/KRISP-K002773/2020|EPI ISL 529768|B.1.1.1|South Africa|2020-08-21	0.0007514671	Africa
Africa|hCoV-19/Mali/M002659/2020|EPI ISL 487451|A|Mali|2020-04-09	Africa|hCoV-19/South Africa/KRISP-K002773/2020|EPI ISL 529768|B.1.1.1|South Africa|2020-08-21	0.0006830748	Africa
Africa|hCoV-19/Mali/M002663/2020|EPI ISL 487452|A|Mali|2020-04-09	Africa|hCoV-19/South Africa/KRISP-K002773/2020|EPI ISL 529768|B.1.1.1|South Africa|2020-08-21	0.0007855844	Africa
Africa|hCoV-19/Mali/M002667/2020|EPI ISL 487453|B.1|Mali|2020-04-10	Africa|hCoV-19/South Africa/KRISP-K002773/2020|EPI ISL 529768|B.1.1.1|South Africa|2020-08-21	0.0004780591	Africa
Africa|hCoV-19/Mali/M002672/2020|EPI ISL 487454|B|Mali|2020-04-10	Africa|hCoV-19/South Africa/KRISP-K002773/2020|EPI ISL 529768|B.1.1.1|South Africa|2020-08-21	0.0006149038	Africa
Africa|hCoV-19/Mali/M002673/2020|EPI ISL 487455|B.1|Mali|2020-04-10	Africa|hCoV-19/South Africa/KRISP-K002773/2020|EPI ISL 529768|B.1.1.1|South Africa|2020-08-21	0.0004780494	Africa
Africa|hCoV-19/Mali/M002675/2020|EPI ISL 487456|A|Mali|2020-04-10	Africa|hCoV-19/South Africa/KRISP-K002773/2020|EPI ISL 529768|B.1.1.1|South Africa|2020-08-21	0.0006830748	Africa
Africa|hCoV-19/Mali/M002698/2020|EPI ISL 487457|A|Mali|2020-04-12	Africa|hCoV-19/South Africa/KRISP-K002773/2020|EPI ISL 529768|B.1.1.1|South Africa|2020-08-21	0.0006496686	Africa
Africa|hCoV-19/Mali/M002700/2020|EPI ISL 487458|B.1|Mali|2020-04-12	Africa|hCoV-19/South Africa/KRISP-K002773/2020|EPI ISL 529768|B.1.1.1|South Africa|2020-08-21	0.0006172204	Africa
Africa|hCoV-19/Mali/M002703/2020|EPI ISL 487459|B.1|Mali|2020-04-12	Africa|hCoV-19/South Africa/KRISP-K002773/2020|EPI ISL 529768|B.1.1.1|South Africa|2020-08-21	0.0005463646	Africa
Africa|hCoV-19/Mali/M002704/2020|EPI ISL 487460|A|Mali|2020-04-12	Africa|hCoV-19/South Africa/KRISP-K002773/2020|EPI ISL 529768|B.1.1.1|South Africa|2020-08-21	0.0006147149	Africa
Africa|hCoV-19/Mali/M002707/2020|EPI ISL 487461|A|Mali|2020-04-12	Africa|hCoV-19/South Africa/KRISP-K002773/2020|EPI ISL 529768|B.1.1.1|South Africa|2020-08-21	0.0007856191	Africa
Africa|hCoV-19/Mali/M002758/2020|EPI ISL 487462|B.1|Mali|2020-04-13	Africa|hCoV-19/South Africa/KRISP-K002773/2020|EPI ISL 529768|B.1.1.1|South Africa|2020-08-21	0.0005805897	Africa
Africa|hCoV-19/Mali/M002823/2020|EPI ISL 487463|A|Mali|2020-04-14	Africa|hCoV-19/South Africa/KRISP-K002773/2020|EPI ISL 529768|B.1.1.1|South Africa|2020-08-21	0.0007172261	Africa
Africa|hCoV-19/Mali/M002824/2020|EPI ISL 487464|B.1.3|Mali|2020-04-14	Africa|hCoV-19/South Africa/KRISP-K002773/2020|EPI ISL 529768|B.1.1.1|South Africa|2020-08-21	0.0005805618	Africa
Africa|hCoV-19/Mali/M002826/2020|EPI ISL 487465|A|Mali|2020-04-14	Africa|hCoV-19/South Africa/KRISP-K002773/2020|EPI ISL 529768|B.1.1.1|South Africa|2020-08-21	0.0006489078	Africa
Africa|hCoV-19/Mali/M002830/2020|EPI ISL 487466|B.1.275|Mali|2020-04-14	Africa|hCoV-19/South Africa/KRISP-K002773/2020|EPI ISL 529768|B.1.1.1|South Africa|2020-08-21	0.0005464241	Africa
Africa|hCoV-19/Morocco/15N/2020|EPI ISL 458150|B.1.1|Morocco|2020-05-15	Africa|hCoV-19/South Africa/KRISP-K002773/2020|EPI ISL 529768|B.1.1.1|South Africa|2020-08-21	0.0005470592	Africa
Africa|hCoV-19/Morocco/6887/2020|EPI ISL 459965|B.1.1|Morocco|2020-03-03	Africa|hCoV-19/South Africa/KRISP-K002773/2020|EPI ISL 529768|B.1.1.1|South Africa|2020-08-21	0.0002731058	Africa
Africa|hCoV-19/Morocco/6888/2020|EPI ISL 459966|B.1.1|Morocco|2020-03-15	Africa|hCoV-19/South Africa/KRISP-K002773/2020|EPI ISL 529768|B.1.1.1|South Africa|2020-08-21	0.0003755526	Africa
Africa|hCoV-19/Morocco/6889/2020|EPI ISL 459967|B.1.5|Morocco|2020-03-15	Africa|hCoV-19/South Africa/KRISP-K002773/2020|EPI ISL 529768|B.1.1.1|South Africa|2020-08-21	0.0003446273	Africa
Africa|hCoV-19/Morocco/6890/2020|EPI ISL 459968|B.1.5|Morocco|2020-03-17	Africa|hCoV-19/South Africa/KRISP-K002773/2020|EPI ISL 529768|B.1.1.1|South Africa|2020-08-21	0.0004467347	Africa
Africa|hCoV-19/Morocco/6891/2020|EPI ISL 459969|B.1.255|Morocco|2020-03-20	Africa|hCoV-19/South Africa/KRISP-K002773/2020|EPI ISL 529768|B.1.1.1|South Africa|2020-08-21	0.0004487276	Africa
Africa|hCoV-19/Morocco/6892/2020|EPI ISL 459970|B.1.5|Morocco|2020-03-17	Africa|hCoV-19/South Africa/KRISP-K002773/2020|EPI ISL 529768|B.1.1.1|South Africa|2020-08-21	0.0004489863	Africa
Africa|hCoV-19/Morocco/6893/2020|EPI ISL 459971|B.1.153|Morocco|2020-03-18	Africa|hCoV-19/South Africa/KRISP-K002773/2020|EPI ISL 529768|B.1.1.1|South Africa|2020-08-21	0.0006234437	Africa
Africa|hCoV-19/Morocco/6894/2020|EPI ISL 459972|B.1|Morocco|2020-03-20	Africa|hCoV-19/South Africa/KRISP-K002773/2020|EPI ISL 529768|B.1.1.1|South Africa|2020-08-21	0.0005805619	Africa
Africa|hCoV-19/Morocco/6895/2020|EPI ISL 459973|B.1.1|Morocco|2020-03-20	Africa|hCoV-19/South Africa/KRISP-K002773/2020|EPI ISL 529768|B.1.1.1|South Africa|2020-08-21	0.0003072503	Africa
Africa|hCoV-19/Morocco/6897/2020|EPI ISL 459975|B.1.5|Morocco|2020-03-21	Africa|hCoV-19/South Africa/KRISP-K002773/2020|EPI ISL 529768|B.1.1.1|South Africa|2020-08-21	0.0004439090	Africa
Africa|hCoV-19/Morocco/6898/2020|EPI ISL 459976|B.1|Morocco|2020-03-16	Africa|hCoV-19/South Africa/KRISP-K002773/2020|EPI ISL 529768|B.1.1.1|South Africa|2020-08-21	0.0005122621	Africa
Africa|hCoV-19/Morocco/6899/2020|EPI ISL 459977|B.1.1|Morocco|2020-04-21	Africa|hCoV-19/South Africa/KRISP-K002773/2020|EPI ISL 529768|B.1.1.1|South Africa|2020-08-21	0.0003072639	Africa
Africa|hCoV-19/Morocco/6900/2020|EPI ISL 459978|B.1.1.247|Morocco|2020-04-20	Africa|hCoV-19/South Africa/KRISP-K002773/2020|EPI ISL 529768|B.1.1.1|South Africa|2020-08-21	0.0004097285	Africa
Africa|hCoV-19/Morocco/6901/2020|EPI ISL 459979|B.1|Morocco|2020-04-19	Africa|hCoV-19/South Africa/KRISP-K002773/2020|EPI ISL 529768|B.1.1.1|South Africa|2020-08-21	0.0005122167	Africa
Africa|hCoV-19/Morocco/6902/2020|EPI ISL 459980|B.1.1|Morocco|2020-04-19	Africa|hCoV-19/South Africa/KRISP-K002773/2020|EPI ISL 529768|B.1.1.1|South Africa|2020-08-21	0.0004438817	Africa
Africa|hCoV-19/Morocco/6903/2020|EPI ISL 459981|B.1|Morocco|2020-04-19	Africa|hCoV-19/South Africa/KRISP-K002773/2020|EPI ISL 529768|B.1.1.1|South Africa|2020-08-21	0.0006489185	Africa
Africa|hCoV-19/Morocco/6904/2020|EPI ISL 459982|B.1|Morocco|2020-04-18	Africa|hCoV-19/South Africa/KRISP-K002773/2020|EPI ISL 529768|B.1.1.1|South Africa|2020-08-21	0.0006147546	Africa
Africa|hCoV-19/Morocco/6905/2020|EPI ISL 459983|B.1.1|Morocco|2020-04-21	Africa|hCoV-19/South Africa/KRISP-K002773/2020|EPI ISL 529768|B.1.1.1|South Africa|2020-08-21	0.0003755768	Africa
Africa|hCoV-19/Morocco/6906/2020|EPI ISL 459984|B.1.1|Morocco|2020-04-06	Africa|hCoV-19/South Africa/KRISP-K002773/2020|EPI ISL 529768|B.1.1.1|South Africa|2020-08-21	0.0002731058	Africa
Africa|hCoV-19/Morocco/AZ183/2020|EPI ISL 476026|B.1.1|Morocco|2020-05-11	Africa|hCoV-19/South Africa/KRISP-K002773/2020|EPI ISL 529768|B.1.1.1|South Africa|2020-08-21	0.0004780574	Africa
Africa|hCoV-19/Morocco/CA24/2020|EPI ISL 476025|B.1.1|Morocco|2020-05-02	Africa|hCoV-19/South Africa/KRISP-K002773/2020|EPI ISL 529768|B.1.1.1|South Africa|2020-08-21	0.0006147586	Africa
Africa|hCoV-19/Morocco/HMIMV-Rabat102-03/2020|EPI ISL 471456|B.1|Morocco|2020-03-31	Africa|hCoV-19/South Africa/KRISP-K002773/2020|EPI ISL 529768|B.1.1.1|South Africa|2020-08-21	0.0006147523	Africa
Africa|hCoV-19/Morocco/HMIMV-Rabat1025-04/2020|EPI ISL 471457|B.1|Morocco|2020-04-13	Africa|hCoV-19/South Africa/KRISP-K002773/2020|EPI ISL 529768|B.1.1.1|South Africa|2020-08-21	0.0005464130	Africa
Africa|hCoV-19/Morocco/HMIMV-Rabat1429-04/2020|EPI ISL 471458|B.1|Morocco|2020-04-19	Africa|hCoV-19/South Africa/KRISP-K002773/2020|EPI ISL 529768|B.1.1.1|South Africa|2020-08-21	0.0006489496	Africa
Africa|hCoV-19/Morocco/HMIMV-Rabat1435-04/2020|EPI ISL 471459|B.1|Morocco|2020-04-19	Africa|hCoV-19/South Africa/KRISP-K002773/2020|EPI ISL 529768|B.1.1.1|South Africa|2020-08-21	0.0005122290	Africa
Africa|hCoV-19/Morocco/HMIMV-Rabat1462-04/2020|EPI ISL 471460|B.1|Morocco|2020-04-19	Africa|hCoV-19/South Africa/KRISP-K002773/2020|EPI ISL 529768|B.1.1.1|South Africa|2020-08-21	0.0006147545	Africa
Africa|hCoV-19/Morocco/OUA677-19/2020|EPI ISL 451400|B.1.5|Morocco|2020-04-23	Africa|hCoV-19/South Africa/KRISP-K002773/2020|EPI ISL 529768|B.1.1.1|South Africa|2020-08-21	0.0005122517	Africa
Africa|hCoV-19/Morocco/RA85/2020|EPI ISL 467299|B.1|Morocco|2020-05-21	Africa|hCoV-19/South Africa/KRISP-K002773/2020|EPI ISL 529768|B.1.1.1|South Africa|2020-08-21	0.0009909318	Africa
Africa|hCoV-19/Morocco/RMPS-01/2020|EPI ISL 469017|B.1|Morocco|2020-04-13	Africa|hCoV-19/South Africa/KRISP-K002773/2020|EPI ISL 529768|B.1.1.1|South Africa|2020-08-21	0.0004780591	Africa
Africa|hCoV-19/Morocco/RMPS-02/2020|EPI ISL 469049|B.1|Morocco|2020-03-30	Africa|hCoV-19/South Africa/KRISP-K002773/2020|EPI ISL 529768|B.1.1.1|South Africa|2020-08-21	0.0004780803	Africa
Africa|hCoV-19/Morocco/RMPS-03/2020|EPI ISL 469051|B.1|Morocco|2020-04-03	Africa|hCoV-19/South Africa/KRISP-K002773/2020|EPI ISL 529768|B.1.1.1|South Africa|2020-08-21	0.0005805618	Africa
Africa|hCoV-19/Morocco/RMPS-04/2020|EPI ISL 469052|B.1|Morocco|2020-03-30	Africa|hCoV-19/South Africa/KRISP-K002773/2020|EPI ISL 529768|B.1.1.1|South Africa|2020-08-21	0.0004780591	Africa
Africa|hCoV-19/Morocco/RMPS-05/2020|EPI ISL 469053|B.1|Morocco|2020-03-30	Africa|hCoV-19/South Africa/KRISP-K002773/2020|EPI ISL 529768|B.1.1.1|South Africa|2020-08-21	0.0004439029	Africa
Africa|hCoV-19/Morocco/RMPS-06/2020|EPI ISL 469054|B.1|Morocco|2020-04-01	Africa|hCoV-19/South Africa/KRISP-K002773/2020|EPI ISL 529768|B.1.1.1|South Africa|2020-08-21	0.0004780591	Africa
Africa|hCoV-19/Morocco/RMPS-12/2020|EPI ISL 482737|B.1.1|Morocco|2020-05-08	Africa|hCoV-19/South Africa/KRISP-K002773/2020|EPI ISL 529768|B.1.1.1|South Africa|2020-08-21	0.0004866589	Africa
Africa|hCoV-19/Morocco/RMPS-13/2020|EPI ISL 482738|B.1|Morocco|2020-04-10	Africa|hCoV-19/South Africa/KRISP-K002773/2020|EPI ISL 529768|B.1.1.1|South Africa|2020-08-21	0.0004866319	Africa
Africa|hCoV-19/Morocco/RMPS-14/2020|EPI ISL 482739|B.1|Morocco|2020-04-22	Africa|hCoV-19/South Africa/KRISP-K002773/2020|EPI ISL 529768|B.1.1.1|South Africa|2020-08-21	0.0004609952	Africa
Africa|hCoV-19/Morocco/refstage1/2020|EPI ISL 476559|B.1.5|Morocco|2020-02-27	Africa|hCoV-19/South Africa/KRISP-K002773/2020|EPI ISL 529768|B.1.1.1|South Africa|2020-08-21	0.0003755785	Africa
Africa|hCoV-19/Nigeria/AB03-CV135/2020|EPI ISL 527872|B.1.5|Nigeria|2020-05-12	Africa|hCoV-19/South Africa/KRISP-K002773/2020|EPI ISL 529768|B.1.1.1|South Africa|2020-08-21	0.0005178200	Africa
Africa|hCoV-19/Nigeria/ED01-CV155/2020|EPI ISL 527873|B.40|Nigeria|2020-02-21	Africa|hCoV-19/South Africa/KRISP-K002773/2020|EPI ISL 529768|B.1.1.1|South Africa|2020-08-21	0.0007856339	Africa
Africa|hCoV-19/Nigeria/ED02-CV156/2020|EPI ISL 527874|B.40|Nigeria|2020-03-23	Africa|hCoV-19/South Africa/KRISP-K002773/2020|EPI ISL 529768|B.1.1.1|South Africa|2020-08-21	0.0006830887	Africa
Africa|hCoV-19/Nigeria/ED03-CV157/2020|EPI ISL 527875|B.40|Nigeria|2020-03-26	Africa|hCoV-19/South Africa/KRISP-K002773/2020|EPI ISL 529768|B.1.1.1|South Africa|2020-08-21	0.0008441165	Africa
Africa|hCoV-19/Nigeria/ED04-CV158/2020|EPI ISL 527876|A|Nigeria|2020-03-25	Africa|hCoV-19/South Africa/KRISP-K002773/2020|EPI ISL 529768|B.1.1.1|South Africa|2020-08-21	0.0006830874	Africa
Africa|hCoV-19/Nigeria/ED06-CV159/2020|EPI ISL 527877|A|Nigeria|2020-03-25	Africa|hCoV-19/South Africa/KRISP-K002773/2020|EPI ISL 529768|B.1.1.1|South Africa|2020-08-21	0.0006702501	Africa
Africa|hCoV-19/Nigeria/ED07-CV160/2020|EPI ISL 527878|B.40|Nigeria|2020-03-31	Africa|hCoV-19/South Africa/KRISP-K002773/2020|EPI ISL 529768|B.1.1.1|South Africa|2020-08-21	0.0008198972	Africa
Africa|hCoV-19/Nigeria/ED1010-CV215/2020|EPI ISL 527879|B.1.1.229|Nigeria|2020-05-04	Africa|hCoV-19/South Africa/KRISP-K002773/2020|EPI ISL 529768|B.1.1.1|South Africa|2020-08-21	0.0003414044	Africa
Africa|hCoV-19/Nigeria/ED18-CV161/2020|EPI ISL 527880|B.1.5|Nigeria|2020-03-25	Africa|hCoV-19/South Africa/KRISP-K002773/2020|EPI ISL 529768|B.1.1.1|South Africa|2020-08-21	0.0004106735	Africa
Africa|hCoV-19/Nigeria/ED20-CV162/2020|EPI ISL 527881|B.1|Nigeria|2020-03-30	Africa|hCoV-19/South Africa/KRISP-K002773/2020|EPI ISL 529768|B.1.1.1|South Africa|2020-08-21	0.0004780592	Africa
Africa|hCoV-19/Nigeria/ED25-CV163/2020|EPI ISL 527882|B.1.5|Nigeria|2020-05-09	Africa|hCoV-19/South Africa/KRISP-K002773/2020|EPI ISL 529768|B.1.1.1|South Africa|2020-08-21	0.0004097300	Africa
Africa|hCoV-19/Nigeria/ED32-CV164/2020|EPI ISL 527883|B.1.5|Nigeria|2020-05-18	Africa|hCoV-19/South Africa/KRISP-K002773/2020|EPI ISL 529768|B.1.1.1|South Africa|2020-08-21	0.0003789373	Africa
Africa|hCoV-19/Nigeria/ED46-CV165/2020|EPI ISL 527884|B.1.1.229|Nigeria|2020-04-24	Africa|hCoV-19/South Africa/KRISP-K002773/2020|EPI ISL 529768|B.1.1.1|South Africa|2020-08-21	0.0004097214	Africa
Africa|hCoV-19/Nigeria/ED48-CV193/2020|EPI ISL 527885|B.1.5|Nigeria|2020-04-26	Africa|hCoV-19/South Africa/KRISP-K002773/2020|EPI ISL 529768|B.1.1.1|South Africa|2020-08-21	0.0003848380	Africa
Africa|hCoV-19/Nigeria/EK025-CV58/2020|EPI ISL 487098|B.1.1.71|Nigeria|2020-04-19	Africa|hCoV-19/South Africa/KRISP-K002773/2020|EPI ISL 529768|B.1.1.1|South Africa|2020-08-21	0.0004197605	Africa
Africa|hCoV-19/Nigeria/EK084-CV50/2020|EPI ISL 487105|B.1.1.71|Nigeria|2020-04-23	Africa|hCoV-19/South Africa/KRISP-K002773/2020|EPI ISL 529768|B.1.1.1|South Africa|2020-08-21	0.0004097181	Africa
Africa|hCoV-19/Nigeria/EK220-CV54/2020|EPI ISL 487102|B.1.1|Nigeria|2020-05-14	Africa|hCoV-19/South Africa/KRISP-K002773/2020|EPI ISL 529768|B.1.1.1|South Africa|2020-08-21	0.0003760236	Africa
Africa|hCoV-19/Nigeria/EK254-CV60/2020|EPI ISL 487096|B.1.1|Nigeria|2020-05-19	Africa|hCoV-19/South Africa/KRISP-K002773/2020|EPI ISL 529768|B.1.1.1|South Africa|2020-08-21	0.0003860644	Africa
Africa|hCoV-19/Nigeria/EK291-CV115/2020|EPI ISL 527887|B.1.1|Nigeria|2020-06-02	Africa|hCoV-19/South Africa/KRISP-K002773/2020|EPI ISL 529768|B.1.1.1|South Africa|2020-08-21	0.0003414413	Africa
Africa|hCoV-19/Nigeria/KW017-CV24/2020|EPI ISL 455362|B.1.255|Nigeria|2020-04-10	Africa|hCoV-19/South Africa/KRISP-K002773/2020|EPI ISL 529768|B.1.1.1|South Africa|2020-08-21	0.0005122394	Africa
Africa|hCoV-19/Nigeria/KW298-CV48/2020|EPI ISL 487107|A|Nigeria|2020-05-08	Africa|hCoV-19/South Africa/KRISP-K002773/2020|EPI ISL 529768|B.1.1.1|South Africa|2020-08-21	0.0007514311	Africa
Africa|hCoV-19/Nigeria/KW326-CV52/2020|EPI ISL 487103|B.1.1|Nigeria|2020-05-09	Africa|hCoV-19/South Africa/KRISP-K002773/2020|EPI ISL 529768|B.1.1.1|South Africa|2020-08-21	0.0003433179	Africa
Africa|hCoV-19/Nigeria/Lagos01/2020|EPI ISL 413550|B.1.1|Nigeria|2020-02-27	Africa|hCoV-19/South Africa/KRISP-K002773/2020|EPI ISL 529768|B.1.1.1|South Africa|2020-08-21	0.0003111872	Africa
Africa|hCoV-19/Nigeria/NG57752/2020|EPI ISL 462992|B.1.1|Nigeria|2020-03	Africa|hCoV-19/South Africa/KRISP-K002773/2020|EPI ISL 529768|B.1.1.1|South Africa|2020-08-21	0.0003418239	Africa
Africa|hCoV-19/Nigeria/OG007-CV22/2020|EPI ISL 455412|B.40|Nigeria|2020-03-29	Africa|hCoV-19/South Africa/KRISP-K002773/2020|EPI ISL 529768|B.1.1.1|South Africa|2020-08-21	0.0007172895	Africa
Africa|hCoV-19/Nigeria/ON191-CV49/2020|EPI ISL 487106|B.1.246|Nigeria|2020-06-30	Africa|hCoV-19/South Africa/KRISP-K002773/2020|EPI ISL 529768|B.1.1.1|South Africa|2020-08-21	0.0005490807	Africa
Africa|hCoV-19/Nigeria/ON505-CV43/2020|EPI ISL 487112|B.1.246|Nigeria|2020-05-24	Africa|hCoV-19/South Africa/KRISP-K002773/2020|EPI ISL 529768|B.1.1.1|South Africa|2020-08-21	0.0006488898	Africa
Africa|hCoV-19/Nigeria/ON507-CV44/2020|EPI ISL 487111|B.1.1.10|Nigeria|2020-05-24	Africa|hCoV-19/South Africa/KRISP-K002773/2020|EPI ISL 529768|B.1.1.1|South Africa|2020-08-21	0.0004786474	Africa
Africa|hCoV-19/Nigeria/ON595-CV121/2020|EPI ISL 527888|B.1.1.90|Nigeria|2020-06-03	Africa|hCoV-19/South Africa/KRISP-K002773/2020|EPI ISL 529768|B.1.1.1|South Africa|2020-08-21	0.0004438923	Africa
Africa|hCoV-19/Nigeria/ON705-CV153/2020|EPI ISL 527889|B.1.1.1|Nigeria|2020-06-09	Africa|hCoV-19/South Africa/KRISP-K002773/2020|EPI ISL 529768|B.1.1.1|South Africa|2020-08-21	0.0003414113	Africa
Africa|hCoV-19/Nigeria/ON752-CV144/2020|EPI ISL 527890|B.1|Nigeria|2020-06-11	Africa|hCoV-19/South Africa/KRISP-K002773/2020|EPI ISL 529768|B.1.1.1|South Africa|2020-08-21	0.0005809783	Africa
Africa|hCoV-19/Nigeria/ON920-CV152/2020|EPI ISL 527891|B.1.1.220|Nigeria|2020-06-16	Africa|hCoV-19/South Africa/KRISP-K002773/2020|EPI ISL 529768|B.1.1.1|South Africa|2020-08-21	0.0004444081	Africa
Africa|hCoV-19/Nigeria/ON969-CV145/2020|EPI ISL 527892|B.1.1|Nigeria|2020-06-17	Africa|hCoV-19/South Africa/KRISP-K002773/2020|EPI ISL 529768|B.1.1.1|South Africa|2020-08-21	0.0004439210	Africa
Africa|hCoV-19/Nigeria/OS016-CV3/2020|EPI ISL 455413|B.40|Nigeria|2020-03-27	Africa|hCoV-19/South Africa/KRISP-K002773/2020|EPI ISL 529768|B.1.1.1|South Africa|2020-08-21	0.0006851475	Africa
Africa|hCoV-19/Nigeria/OS030-CV5/2020|EPI ISL 455415|A|Nigeria|2020-03-29	Africa|hCoV-19/South Africa/KRISP-K002773/2020|EPI ISL 529768|B.1.1.1|South Africa|2020-08-21	0.0008500037	Africa
Africa|hCoV-19/Nigeria/OS055-CV8/2020|EPI ISL 455418|A|Nigeria|2020-03-29	Africa|hCoV-19/South Africa/KRISP-K002773/2020|EPI ISL 529768|B.1.1.1|South Africa|2020-08-21	0.0008420702	Africa
Africa|hCoV-19/Nigeria/OS060-CV9/2020|EPI ISL 455419|B.1|Nigeria|2020-03-29	Africa|hCoV-19/South Africa/KRISP-K002773/2020|EPI ISL 529768|B.1.1.1|South Africa|2020-08-21	0.0006200619	Africa
Africa|hCoV-19/Nigeria/OS070-CV11/2020|EPI ISL 455422|A|Nigeria|2020-03-29	Africa|hCoV-19/South Africa/KRISP-K002773/2020|EPI ISL 529768|B.1.1.1|South Africa|2020-08-21	0.0008198124	Africa
Africa|hCoV-19/Nigeria/OS085-CV14/2020|EPI ISL 455424|A|Nigeria|2020-03-29	Africa|hCoV-19/South Africa/KRISP-K002773/2020|EPI ISL 529768|B.1.1.1|South Africa|2020-08-21	0.0007172750	Africa
Africa|hCoV-19/Nigeria/OS125-CV20/2020|EPI ISL 455427|A|Nigeria|2020-03-29	Africa|hCoV-19/South Africa/KRISP-K002773/2020|EPI ISL 529768|B.1.1.1|South Africa|2020-08-21	0.0008533243	Africa
Africa|hCoV-19/Nigeria/OS294-CV42/2020|EPI ISL 487113|B.1.5|Nigeria|2020-04-23	Africa|hCoV-19/South Africa/KRISP-K002773/2020|EPI ISL 529768|B.1.1.1|South Africa|2020-08-21	0.0004780686	Africa
Africa|hCoV-19/Nigeria/OS524-CV45/2020|EPI ISL 487110|B.1.22|Nigeria|2020-05-11	Africa|hCoV-19/South Africa/KRISP-K002773/2020|EPI ISL 529768|B.1.1.1|South Africa|2020-08-21	0.0005805618	Africa
Africa|hCoV-19/Nigeria/OS589-CV46/2020|EPI ISL 487109|B.1.22|Nigeria|2020-05-29	Africa|hCoV-19/South Africa/KRISP-K002773/2020|EPI ISL 529768|B.1.1.1|South Africa|2020-08-21	0.0006149413	Africa
Africa|hCoV-19/Nigeria/OY008-CV29/2020|EPI ISL 455429|B.1|Nigeria|2020-03-27	Africa|hCoV-19/South Africa/KRISP-K002773/2020|EPI ISL 529768|B.1.1.1|South Africa|2020-08-21	0.0004780591	Africa
Africa|hCoV-19/Nigeria/OY045A-CV35/2020|EPI ISL 455431|B.40|Nigeria|2020-04-02	Africa|hCoV-19/South Africa/KRISP-K002773/2020|EPI ISL 529768|B.1.1.1|South Africa|2020-08-21	0.0006832520	Africa
Africa|hCoV-19/Nigeria/OY094-CV57/2020|EPI ISL 487099|B.1.1.102|Nigeria|2020-04-24	Africa|hCoV-19/South Africa/KRISP-K002773/2020|EPI ISL 529768|B.1.1.1|South Africa|2020-08-21	0.0003414264	Africa
Africa|hCoV-19/Nigeria/OY175-CV51/2020|EPI ISL 487104|B.1|Nigeria|2020-05-03	Africa|hCoV-19/South Africa/KRISP-K002773/2020|EPI ISL 529768|B.1.1.1|South Africa|2020-08-21	0.0005893639	Africa
Africa|hCoV-19/Nigeria/OY233-CV66/2020|EPI ISL 487091|B.1.246|Nigeria|2020-05-13	Africa|hCoV-19/South Africa/KRISP-K002773/2020|EPI ISL 529768|B.1.1.1|South Africa|2020-08-21	0.0007514436	Africa
Africa|hCoV-19/Nigeria/OY260-CV55/2020|EPI ISL 487101|B.1.265|Nigeria|2020-05-16	Africa|hCoV-19/South Africa/KRISP-K002773/2020|EPI ISL 529768|B.1.1.1|South Africa|2020-08-21	0.0006488898	Africa
Africa|hCoV-19/Nigeria/OY592-CV167/2020|EPI ISL 527898|B.1.265|Nigeria|2020-06-10	Africa|hCoV-19/South Africa/KRISP-K002773/2020|EPI ISL 529768|B.1.1.1|South Africa|2020-08-21	0.0007514873	Africa
Africa|hCoV-19/Nigeria/OY595-CV168/2020|EPI ISL 527899|B.1.265|Nigeria|2020-06-09	Africa|hCoV-19/South Africa/KRISP-K002773/2020|EPI ISL 529768|B.1.1.1|South Africa|2020-08-21	0.0007419129	Africa
Africa|hCoV-19/Nigeria/OY598-CV169/2020|EPI ISL 527900|B.1.1|Nigeria|2020-06-09	Africa|hCoV-19/South Africa/KRISP-K002773/2020|EPI ISL 529768|B.1.1.1|South Africa|2020-08-21	0.0005595087	Africa
Africa|hCoV-19/Nigeria/OY605-CV170/2020|EPI ISL 527901|B.1.1|Nigeria|2020-06-12	Africa|hCoV-19/South Africa/KRISP-K002773/2020|EPI ISL 529768|B.1.1.1|South Africa|2020-08-21	0.0005805094	Africa
Africa|hCoV-19/Nigeria/OY608-CV172/2020|EPI ISL 527903|B.1.1|Nigeria|2020-06-11	Africa|hCoV-19/South Africa/KRISP-K002773/2020|EPI ISL 529768|B.1.1.1|South Africa|2020-08-21	0.0004137253	Africa
Africa|hCoV-19/Nigeria/OY612-CV173/2020|EPI ISL 527904|B.1.1|Nigeria|2020-06-13	Africa|hCoV-19/South Africa/KRISP-K002773/2020|EPI ISL 529768|B.1.1.1|South Africa|2020-08-21	0.0004442773	Africa
Africa|hCoV-19/Nigeria/OY616-CV174/2020|EPI ISL 527905|B.1.1|Nigeria|2020-06-12	Africa|hCoV-19/South Africa/KRISP-K002773/2020|EPI ISL 529768|B.1.1.1|South Africa|2020-08-21	0.0005813838	Africa
Africa|hCoV-19/Nigeria/OY625-CV182/2020|EPI ISL 527909|B.1.1|Nigeria|2020-06-13	Africa|hCoV-19/South Africa/KRISP-K002773/2020|EPI ISL 529768|B.1.1.1|South Africa|2020-08-21	0.0004492661	Africa
Africa|hCoV-19/Nigeria/OY626-CV183/2020|EPI ISL 527910|B.1.1|Nigeria|2020-06-13	Africa|hCoV-19/South Africa/KRISP-K002773/2020|EPI ISL 529768|B.1.1.1|South Africa|2020-08-21	0.0004475493	Africa
Africa|hCoV-19/Nigeria/OY627-CV184/2020|EPI ISL 527911|B.1.1|Nigeria|2020-06-13	Africa|hCoV-19/South Africa/KRISP-K002773/2020|EPI ISL 529768|B.1.1.1|South Africa|2020-08-21	0.0003073728	Africa
Africa|hCoV-19/Nigeria/OY628-CV185/2020|EPI ISL 527912|B.1.1|Nigeria|2020-06-13	Africa|hCoV-19/South Africa/KRISP-K002773/2020|EPI ISL 529768|B.1.1.1|South Africa|2020-08-21	0.0005463868	Africa
Africa|hCoV-19/Nigeria/OY633-CV189/2020|EPI ISL 527914|B.1.1.71|Nigeria|2020-06-16	Africa|hCoV-19/South Africa/KRISP-K002773/2020|EPI ISL 529768|B.1.1.1|South Africa|2020-08-21	0.0005122045	Africa
Africa|hCoV-19/Nigeria/OY636-CV192/2020|EPI ISL 527915|B.1.1|Nigeria|2020-06-17	Africa|hCoV-19/South Africa/KRISP-K002773/2020|EPI ISL 529768|B.1.1.1|South Africa|2020-08-21	0.0004097021	Africa
Africa|hCoV-19/Senegal/003/2020|EPI ISL 418206|B.1.356|Senegal|2020-02-28	Africa|hCoV-19/South Africa/KRISP-K002773/2020|EPI ISL 529768|B.1.1.1|South Africa|2020-08-21	0.0005135141	Africa
Africa|hCoV-19/Senegal/016/2020|EPI ISL 418207|B.1.356|Senegal|2020-03-02	Africa|hCoV-19/South Africa/KRISP-K002773/2020|EPI ISL 529768|B.1.1.1|South Africa|2020-08-21	0.0005122167	Africa
Africa|hCoV-19/Senegal/020/2020|EPI ISL 418208|B.1.356|Senegal|2020-03-04	Africa|hCoV-19/South Africa/KRISP-K002773/2020|EPI ISL 529768|B.1.1.1|South Africa|2020-08-21	0.0005136724	Africa
Africa|hCoV-19/Senegal/026/2020|EPI ISL 418209|B.1.356|Senegal|2020-03-03	Africa|hCoV-19/South Africa/KRISP-K002773/2020|EPI ISL 529768|B.1.1.1|South Africa|2020-08-21	0.0005463758	Africa
Africa|hCoV-19/Senegal/073/2020|EPI ISL 418210|B.1|Senegal|2020-03-10	Africa|hCoV-19/South Africa/KRISP-K002773/2020|EPI ISL 529768|B.1.1.1|South Africa|2020-08-21	0.0004097481	Africa
Africa|hCoV-19/Senegal/082/2020|EPI ISL 418211|B.1|Senegal|2020-03-11	Africa|hCoV-19/South Africa/KRISP-K002773/2020|EPI ISL 529768|B.1.1.1|South Africa|2020-08-21	0.0004099441	Africa
Africa|hCoV-19/Senegal/087/2020|EPI ISL 418212|B.1|Senegal|2020-03-11	Africa|hCoV-19/South Africa/KRISP-K002773/2020|EPI ISL 529768|B.1.1.1|South Africa|2020-08-21	0.0004109970	Africa
Africa|hCoV-19/Senegal/094/2020|EPI ISL 418213|B.1|Senegal|2020-03-12	Africa|hCoV-19/South Africa/KRISP-K002773/2020|EPI ISL 529768|B.1.1.1|South Africa|2020-08-21	0.0004443278	Africa
Africa|hCoV-19/Senegal/102/2020|EPI ISL 418214|B.1|Senegal|2020-03-12	Africa|hCoV-19/South Africa/KRISP-K002773/2020|EPI ISL 529768|B.1.1.1|South Africa|2020-08-21	0.0003899452	Africa
Africa|hCoV-19/Senegal/119/2020|EPI ISL 418215|B.1|Senegal|2020-03-12	Africa|hCoV-19/South Africa/KRISP-K002773/2020|EPI ISL 529768|B.1.1.1|South Africa|2020-08-21	0.0004818360	Africa
Africa|hCoV-19/Senegal/1351/2020|EPI ISL 480556|B.6|Senegal|2020-03-28	Africa|hCoV-19/South Africa/KRISP-K002773/2020|EPI ISL 529768|B.1.1.1|South Africa|2020-08-21	0.0006846623	Africa
Africa|hCoV-19/Senegal/136/2020|EPI ISL 418216|A.2|Senegal|2020-03-13	Africa|hCoV-19/South Africa/KRISP-K002773/2020|EPI ISL 529768|B.1.1.1|South Africa|2020-08-21	0.0007514285	Africa
Africa|hCoV-19/Senegal/139/2020|EPI ISL 418217|B.1|Senegal|2020-03-13	Africa|hCoV-19/South Africa/KRISP-K002773/2020|EPI ISL 529768|B.1.1.1|South Africa|2020-08-21	0.0004467766	Africa
Africa|hCoV-19/Senegal/1683/2020|EPI ISL 480783|B.1|Senegal|2020-03-31	Africa|hCoV-19/South Africa/KRISP-K002773/2020|EPI ISL 529768|B.1.1.1|South Africa|2020-08-21	0.0004449618	Africa
Africa|hCoV-19/Senegal/1749/2020|EPI ISL 480787|B.1|Senegal|2020-03-31	Africa|hCoV-19/South Africa/KRISP-K002773/2020|EPI ISL 529768|B.1.1.1|South Africa|2020-08-21	0.0004459126	Africa
Africa|hCoV-19/Senegal/1966/2020|EPI ISL 480789|A.11|Senegal|2020-04-01	Africa|hCoV-19/South Africa/KRISP-K002773/2020|EPI ISL 529768|B.1.1.1|South Africa|2020-08-21	0.0007175720	Africa
Africa|hCoV-19/Senegal/2840/2020|EPI ISL 481220|B.1|Senegal|2020-04-06	Africa|hCoV-19/South Africa/KRISP-K002773/2020|EPI ISL 529768|B.1.1.1|South Africa|2020-08-21	0.0006679077	Africa
Africa|hCoV-19/Senegal/2865/2020|EPI ISL 481234|B.1|Senegal|2020-04-07	Africa|hCoV-19/South Africa/KRISP-K002773/2020|EPI ISL 529768|B.1.1.1|South Africa|2020-08-21	0.0006262350	Africa
Africa|hCoV-19/Senegal/306/2020|EPI ISL 420069|B.3|Senegal|2020-03-17	Africa|hCoV-19/South Africa/KRISP-K002773/2020|EPI ISL 529768|B.1.1.1|South Africa|2020-08-21	0.0005805521	Africa
Africa|hCoV-19/Senegal/315/2020|EPI ISL 420070|B.1|Senegal|2020-03-17	Africa|hCoV-19/South Africa/KRISP-K002773/2020|EPI ISL 529768|B.1.1.1|South Africa|2020-08-21	0.0004780380	Africa
Africa|hCoV-19/Senegal/328/2020|EPI ISL 420071|B.1|Senegal|2020-03-17	Africa|hCoV-19/South Africa/KRISP-K002773/2020|EPI ISL 529768|B.1.1.1|South Africa|2020-08-21	0.0007322813	Africa
Africa|hCoV-19/Senegal/3331/2020|EPI ISL 481235|B.1.5|Senegal|2020-04-09	Africa|hCoV-19/South Africa/KRISP-K002773/2020|EPI ISL 529768|B.1.1.1|South Africa|2020-08-21	0.0004100519	Africa
Africa|hCoV-19/Senegal/370/2020|EPI ISL 420072|B.1|Senegal|2020-03-18	Africa|hCoV-19/South Africa/KRISP-K002773/2020|EPI ISL 529768|B.1.1.1|South Africa|2020-08-21	0.0005135544	Africa
Africa|hCoV-19/Senegal/382/2020|EPI ISL 420073|B.1|Senegal|2020-03-19	Africa|hCoV-19/South Africa/KRISP-K002773/2020|EPI ISL 529768|B.1.1.1|South Africa|2020-08-21	0.0005122620	Africa
Africa|hCoV-19/Senegal/45436/2020|EPI ISL 498238|B.1.1|Senegal|2020-05-27	Africa|hCoV-19/South Africa/KRISP-K002773/2020|EPI ISL 529768|B.1.1.1|South Africa|2020-08-21	0.0003757050	Africa
Africa|hCoV-19/Senegal/45557/2020|EPI ISL 498239|B.1.1|Senegal|2020-05-27	Africa|hCoV-19/South Africa/KRISP-K002773/2020|EPI ISL 529768|B.1.1.1|South Africa|2020-08-21	0.0004817763	Africa
Africa|hCoV-19/Senegal/52357/2020|EPI ISL 498240|B.1.5.12|Senegal|2020-06-03	Africa|hCoV-19/South Africa/KRISP-K002773/2020|EPI ISL 529768|B.1.1.1|South Africa|2020-08-21	0.0007182597	Africa
Africa|hCoV-19/Senegal/52907/2020|EPI ISL 498241|B.1.5.12|Senegal|2020-06-05	Africa|hCoV-19/South Africa/KRISP-K002773/2020|EPI ISL 529768|B.1.1.1|South Africa|2020-08-21	0.0009186598	Africa
Africa|hCoV-19/Senegal/55499/2020|EPI ISL 498242|B.1.5|Senegal|2020-06-07	Africa|hCoV-19/South Africa/KRISP-K002773/2020|EPI ISL 529768|B.1.1.1|South Africa|2020-08-21	0.0005131570	Africa
Africa|hCoV-19/Senegal/55703/2020|EPI ISL 477148|B.1.356|Senegal|2020-06-07	Africa|hCoV-19/South Africa/KRISP-K002773/2020|EPI ISL 529768|B.1.1.1|South Africa|2020-08-21	0.0006367646	Africa
Africa|hCoV-19/Senegal/55728/2020|EPI ISL 477150|B.1.5.12|Senegal|2020-06-07	Africa|hCoV-19/South Africa/KRISP-K002773/2020|EPI ISL 529768|B.1.1.1|South Africa|2020-08-21	0.0005856544	Africa
Africa|hCoV-19/Senegal/55738/2020|EPI ISL 477141|B.1.5.12|Senegal|2020-06-07	Africa|hCoV-19/South Africa/KRISP-K002773/2020|EPI ISL 529768|B.1.1.1|South Africa|2020-08-21	0.0007387255	Africa
Africa|hCoV-19/Senegal/55752/2020|EPI ISL 477149|B.1.5.12|Senegal|2020-06-07	Africa|hCoV-19/South Africa/KRISP-K002773/2020|EPI ISL 529768|B.1.1.1|South Africa|2020-08-21	0.0005550820	Africa
Africa|hCoV-19/Senegal/57065/2020|EPI ISL 476148|B.1.1.44|Senegal|2020-06-09	Africa|hCoV-19/South Africa/KRISP-K002773/2020|EPI ISL 529768|B.1.1.1|South Africa|2020-08-21	0.0004447469	Africa
Africa|hCoV-19/Senegal/5718/2020|EPI ISL 481236|B.1|Senegal|2020-04-18	Africa|hCoV-19/South Africa/KRISP-K002773/2020|EPI ISL 529768|B.1.1.1|South Africa|2020-08-21	0.0005148838	Africa
Africa|hCoV-19/Senegal/57273/2020|EPI ISL 498243|B.1.5.12|Senegal|2020-06-07	Africa|hCoV-19/South Africa/KRISP-K002773/2020|EPI ISL 529768|B.1.1.1|South Africa|2020-08-21	0.0005805700	Africa
Africa|hCoV-19/Senegal/57476/2020|EPI ISL 476149|B.1.5.12|Senegal|2020-06-06	Africa|hCoV-19/South Africa/KRISP-K002773/2020|EPI ISL 529768|B.1.1.1|South Africa|2020-08-21	0.0007213889	Africa
Africa|hCoV-19/Senegal/57503/2020|EPI ISL 498244|B.1.5.12|Senegal|2020-06-09	Africa|hCoV-19/South Africa/KRISP-K002773/2020|EPI ISL 529768|B.1.1.1|South Africa|2020-08-21	0.0007188874	Africa
Africa|hCoV-19/Senegal/57540/2020|EPI ISL 476491|B.1.5.12|Senegal|2020-06-09	Africa|hCoV-19/South Africa/KRISP-K002773/2020|EPI ISL 529768|B.1.1.1|South Africa|2020-08-21	0.0007943425	Africa
Africa|hCoV-19/Senegal/5766/2020|EPI ISL 481237|B.1.5.12|Senegal|2020-04-17	Africa|hCoV-19/South Africa/KRISP-K002773/2020|EPI ISL 529768|B.1.1.1|South Africa|2020-08-21	0.0005805757	Africa
Africa|hCoV-19/Senegal/5770/2020|EPI ISL 481238|B.1|Senegal|2020-04-17	Africa|hCoV-19/South Africa/KRISP-K002773/2020|EPI ISL 529768|B.1.1.1|South Africa|2020-08-21	0.0004614318	Africa
Africa|hCoV-19/Senegal/5785/2020|EPI ISL 481239|B.1.5.12|Senegal|2020-04-17	Africa|hCoV-19/South Africa/KRISP-K002773/2020|EPI ISL 529768|B.1.1.1|South Africa|2020-08-21	0.0005465755	Africa
Africa|hCoV-19/Senegal/5971/2020|EPI ISL 481240|B.1.5|Senegal|2020-04-18	Africa|hCoV-19/South Africa/KRISP-K002773/2020|EPI ISL 529768|B.1.1.1|South Africa|2020-08-21	0.0004812419	Africa
Africa|hCoV-19/Senegal/5986/2020|EPI ISL 481243|B.1|Senegal|2020-04-18	Africa|hCoV-19/South Africa/KRISP-K002773/2020|EPI ISL 529768|B.1.1.1|South Africa|2020-08-21	0.0005465571	Africa
Africa|hCoV-19/Senegal/600/2020|EPI ISL 420074|B.1.5|Senegal|2020-03-20	Africa|hCoV-19/South Africa/KRISP-K002773/2020|EPI ISL 529768|B.1.1.1|South Africa|2020-08-21	0.0004439045	Africa
Africa|hCoV-19/Senegal/611/2020|EPI ISL 420076|B.1|Senegal|2020-03-20	Africa|hCoV-19/South Africa/KRISP-K002773/2020|EPI ISL 529768|B.1.1.1|South Africa|2020-08-21	0.0004780803	Africa
Africa|hCoV-19/Senegal/618/2020|EPI ISL 420077|A|Senegal|2020-03-20	Africa|hCoV-19/South Africa/KRISP-K002773/2020|EPI ISL 529768|B.1.1.1|South Africa|2020-08-21	0.0006830748	Africa
Africa|hCoV-19/Senegal/620/2020|EPI ISL 420078|A.11|Senegal|2020-03-20	Africa|hCoV-19/South Africa/KRISP-K002773/2020|EPI ISL 529768|B.1.1.1|South Africa|2020-08-21	0.0006846880	Africa
Africa|hCoV-19/Senegal/62365/2020|EPI ISL 476492|B.1.5.12|Senegal|2020-06-10	Africa|hCoV-19/South Africa/KRISP-K002773/2020|EPI ISL 529768|B.1.1.1|South Africa|2020-08-21	0.0005464018	Africa
Africa|hCoV-19/Senegal/62368/2020|EPI ISL 476493|B.1.1|Senegal|2020-06-10	Africa|hCoV-19/South Africa/KRISP-K002773/2020|EPI ISL 529768|B.1.1.1|South Africa|2020-08-21	0.0003072503	Africa
Africa|hCoV-19/Senegal/62431/2020|EPI ISL 498247|B.1.5.12|Senegal|2020-06-10	Africa|hCoV-19/South Africa/KRISP-K002773/2020|EPI ISL 529768|B.1.1.1|South Africa|2020-08-21	0.0005547357	Africa
Africa|hCoV-19/Senegal/62872/2020|EPI ISL 476494|B.1.5.12|Senegal|2020-06-11	Africa|hCoV-19/South Africa/KRISP-K002773/2020|EPI ISL 529768|B.1.1.1|South Africa|2020-08-21	0.0005475927	Africa
Africa|hCoV-19/Senegal/62874/2020|EPI ISL 476495|B.1.5.12|Senegal|2020-06-11	Africa|hCoV-19/South Africa/KRISP-K002773/2020|EPI ISL 529768|B.1.1.1|South Africa|2020-08-21	0.0006165862	Africa
Africa|hCoV-19/Senegal/63263/2020|EPI ISL 498249|B.1.5.12|Senegal|2020-06-11	Africa|hCoV-19/South Africa/KRISP-K002773/2020|EPI ISL 529768|B.1.1.1|South Africa|2020-08-21	0.0005494709	Africa
Africa|hCoV-19/Senegal/63728/2020|EPI ISL 476497|B.1.356|Senegal|2020-06-12	Africa|hCoV-19/South Africa/KRISP-K002773/2020|EPI ISL 529768|B.1.1.1|South Africa|2020-08-21	0.0006247437	Africa
Africa|hCoV-19/Senegal/63742/2020|EPI ISL 476514|B.1.5.12|Senegal|2020-06-12	Africa|hCoV-19/South Africa/KRISP-K002773/2020|EPI ISL 529768|B.1.1.1|South Africa|2020-08-21	0.0005805749	Africa
Africa|hCoV-19/Senegal/640/2020|EPI ISL 420079|B.1|Senegal|2020-03-20	Africa|hCoV-19/South Africa/KRISP-K002773/2020|EPI ISL 529768|B.1.1.1|South Africa|2020-08-21	0.0007364768	Africa
Africa|hCoV-19/Senegal/64033/2020|EPI ISL 485715|B.1.5|Senegal|2020-06-12	Africa|hCoV-19/South Africa/KRISP-K002773/2020|EPI ISL 529768|B.1.1.1|South Africa|2020-08-21	0.0005464017	Africa
Africa|hCoV-19/Senegal/64076/2020|EPI ISL 485716|B.1|Senegal|2020-06-12	Africa|hCoV-19/South Africa/KRISP-K002773/2020|EPI ISL 529768|B.1.1.1|South Africa|2020-08-21	0.0008199357	Africa
Africa|hCoV-19/Senegal/64096/2020|EPI ISL 485717|B.1.5.12|Senegal|2020-06-12	Africa|hCoV-19/South Africa/KRISP-K002773/2020|EPI ISL 529768|B.1.1.1|South Africa|2020-08-21	0.0005849617	Africa
Africa|hCoV-19/Senegal/64101/2020|EPI ISL 476516|B.1.5.12|Senegal|2020-06-12	Africa|hCoV-19/South Africa/KRISP-K002773/2020|EPI ISL 529768|B.1.1.1|South Africa|2020-08-21	0.0005827843	Africa
Africa|hCoV-19/Senegal/64163/2020|EPI ISL 477159|B.1.5.12|Senegal|2020-06-12	Africa|hCoV-19/South Africa/KRISP-K002773/2020|EPI ISL 529768|B.1.1.1|South Africa|2020-08-21	0.0007700729	Africa
Africa|hCoV-19/Senegal/64166/2020|EPI ISL 476558|B.1.5.12|Senegal|2020-06-12	Africa|hCoV-19/South Africa/KRISP-K002773/2020|EPI ISL 529768|B.1.1.1|South Africa|2020-08-21	0.0007545273	Africa
Africa|hCoV-19/Senegal/6427/2020|EPI ISL 486873|B.1.5|Senegal|2020-04-20	Africa|hCoV-19/South Africa/KRISP-K002773/2020|EPI ISL 529768|B.1.1.1|South Africa|2020-08-21	0.0004448094	Africa
Africa|hCoV-19/Senegal/6430/2020|EPI ISL 486872|B.1.1|Senegal|2020-04-11	Africa|hCoV-19/South Africa/KRISP-K002773/2020|EPI ISL 529768|B.1.1.1|South Africa|2020-08-21	0.0003083058	Africa
Africa|hCoV-19/Senegal/64709/2020|EPI ISL 476560|B.1.5.12|Senegal|2020-06-13	Africa|hCoV-19/South Africa/KRISP-K002773/2020|EPI ISL 529768|B.1.1.1|South Africa|2020-08-21	0.0010978374	Africa
Africa|hCoV-19/Senegal/64716/2020|EPI ISL 498250|B.1.5.12|Senegal|2020-06-13	Africa|hCoV-19/South Africa/KRISP-K002773/2020|EPI ISL 529768|B.1.1.1|South Africa|2020-08-21	0.0005138497	Africa
Africa|hCoV-19/Senegal/64729/2020|EPI ISL 477155|B.1.1.44|Senegal|2020-06-11	Africa|hCoV-19/South Africa/KRISP-K002773/2020|EPI ISL 529768|B.1.1.1|South Africa|2020-08-21	0.0005149751	Africa
Africa|hCoV-19/Senegal/64763/2020|EPI ISL 476562|B.1.292|Senegal|2020-06-13	Africa|hCoV-19/South Africa/KRISP-K002773/2020|EPI ISL 529768|B.1.1.1|South Africa|2020-08-21	0.0005464240	Africa
Africa|hCoV-19/Senegal/64766/2020|EPI ISL 476564|B.1.5.12|Senegal|2020-06-13	Africa|hCoV-19/South Africa/KRISP-K002773/2020|EPI ISL 529768|B.1.1.1|South Africa|2020-08-21	0.0006146853	Africa
Africa|hCoV-19/Senegal/64771/2020|EPI ISL 482874|B.1.1.44|Senegal|2020-06-13	Africa|hCoV-19/South Africa/KRISP-K002773/2020|EPI ISL 529768|B.1.1.1|South Africa|2020-08-21	0.0005122674	Africa
Africa|hCoV-19/Senegal/64772/2020|EPI ISL 477154|B.1.5.12|Senegal|2020-06-13	Africa|hCoV-19/South Africa/KRISP-K002773/2020|EPI ISL 529768|B.1.1.1|South Africa|2020-08-21	0.0007038941	Africa
Africa|hCoV-19/Senegal/6481/2020|EPI ISL 486871|B.1.5|Senegal|2020-04-21	Africa|hCoV-19/South Africa/KRISP-K002773/2020|EPI ISL 529768|B.1.1.1|South Africa|2020-08-21	0.0004111194	Africa
Africa|hCoV-19/Senegal/64916/2020|EPI ISL 477156|B.1.5.12|Senegal|2020-06-13	Africa|hCoV-19/South Africa/KRISP-K002773/2020|EPI ISL 529768|B.1.1.1|South Africa|2020-08-21	0.0005835610	Africa
Africa|hCoV-19/Senegal/64932/2020|EPI ISL 476569|B.1.1.44|Senegal|2020-06-13	Africa|hCoV-19/South Africa/KRISP-K002773/2020|EPI ISL 529768|B.1.1.1|South Africa|2020-08-21	0.0003756461	Africa
Africa|hCoV-19/Senegal/64969/2020|EPI ISL 476570|B.1.5.12|Senegal|2020-06-13	Africa|hCoV-19/South Africa/KRISP-K002773/2020|EPI ISL 529768|B.1.1.1|South Africa|2020-08-21	0.0008466125	Africa
Africa|hCoV-19/Senegal/65030/2020|EPI ISL 476572|B.1.5.12|Senegal|2020-06-14	Africa|hCoV-19/South Africa/KRISP-K002773/2020|EPI ISL 529768|B.1.1.1|South Africa|2020-08-21	0.0005463643	Africa
Africa|hCoV-19/Senegal/65052/2020|EPI ISL 476574|B.1.5|Senegal|2020-06-13	Africa|hCoV-19/South Africa/KRISP-K002773/2020|EPI ISL 529768|B.1.1.1|South Africa|2020-08-21	0.0005147243	Africa
Africa|hCoV-19/Senegal/65428/2020|EPI ISL 485712|B.1.5.12|Senegal|2020-06-14	Africa|hCoV-19/South Africa/KRISP-K002773/2020|EPI ISL 529768|B.1.1.1|South Africa|2020-08-21	0.0007549571	Africa
Africa|hCoV-19/Senegal/65481/2020|EPI ISL 477151|B.1.1|Senegal|2020-06-14	Africa|hCoV-19/South Africa/KRISP-K002773/2020|EPI ISL 529768|B.1.1.1|South Africa|2020-08-21	0.0004553120	Africa
Africa|hCoV-19/Senegal/65548/2020|EPI ISL 477153|B.1.5.12|Senegal|2020-06-14	Africa|hCoV-19/South Africa/KRISP-K002773/2020|EPI ISL 529768|B.1.1.1|South Africa|2020-08-21	0.0007058136	Africa
Africa|hCoV-19/Senegal/65601/2020|EPI ISL 485713|B.1.5.12|Senegal|2020-06-14	Africa|hCoV-19/South Africa/KRISP-K002773/2020|EPI ISL 529768|B.1.1.1|South Africa|2020-08-21	0.0005463772	Africa
Africa|hCoV-19/Senegal/659/2020|EPI ISL 480554|B.1|Senegal|2020-03-21	Africa|hCoV-19/South Africa/KRISP-K002773/2020|EPI ISL 529768|B.1.1.1|South Africa|2020-08-21	0.0005136144	Africa
Africa|hCoV-19/Senegal/6597/2020|EPI ISL 486870|B.1.356|Senegal|2020-04-23	Africa|hCoV-19/South Africa/KRISP-K002773/2020|EPI ISL 529768|B.1.1.1|South Africa|2020-08-21	0.0005463758	Africa
Africa|hCoV-19/Senegal/6619/2020|EPI ISL 498230|B.1|Senegal|2020-04-21	Africa|hCoV-19/South Africa/KRISP-K002773/2020|EPI ISL 529768|B.1.1.1|South Africa|2020-08-21	0.0005122063	Africa
Africa|hCoV-19/Senegal/6626/2020|EPI ISL 498229|B.1|Senegal|2020-04-21	Africa|hCoV-19/South Africa/KRISP-K002773/2020|EPI ISL 529768|B.1.1.1|South Africa|2020-08-21	0.0005466688	Africa
Africa|hCoV-19/Senegal/66298/2020|EPI ISL 485708|B.1.5.12|Senegal|2020-06-15	Africa|hCoV-19/South Africa/KRISP-K002773/2020|EPI ISL 529768|B.1.1.1|South Africa|2020-08-21	0.0007515460	Africa
Africa|hCoV-19/Senegal/66443/2020|EPI ISL 485711|B.1.1|Senegal|2020-06-15	Africa|hCoV-19/South Africa/KRISP-K002773/2020|EPI ISL 529768|B.1.1.1|South Africa|2020-08-21	0.0005528151	Africa
Africa|hCoV-19/Senegal/66458/2020|EPI ISL 485710|B.1.1|Senegal|2020-06-15	Africa|hCoV-19/South Africa/KRISP-K002773/2020|EPI ISL 529768|B.1.1.1|South Africa|2020-08-21	0.0003414112	Africa
Africa|hCoV-19/Senegal/6751/2020|EPI ISL 486859|B.1.1|Senegal|2020-04-21	Africa|hCoV-19/South Africa/KRISP-K002773/2020|EPI ISL 529768|B.1.1.1|South Africa|2020-08-21	0.0004147549	Africa
Africa|hCoV-19/Senegal/6762/2020|EPI ISL 486869|B.1.5.12|Senegal|2020-04-21	Africa|hCoV-19/South Africa/KRISP-K002773/2020|EPI ISL 529768|B.1.1.1|South Africa|2020-08-21	0.0007472424	Africa
Africa|hCoV-19/Senegal/68303/2020|EPI ISL 477143|B.1.5.12|Senegal|2020-06-17	Africa|hCoV-19/South Africa/KRISP-K002773/2020|EPI ISL 529768|B.1.1.1|South Africa|2020-08-21	0.0005852175	Africa
Africa|hCoV-19/Senegal/68349/2020|EPI ISL 485635|B.1.5.12|Senegal|2020-06-18	Africa|hCoV-19/South Africa/KRISP-K002773/2020|EPI ISL 529768|B.1.1.1|South Africa|2020-08-21	0.0006830280	Africa
Africa|hCoV-19/Senegal/6837/2020|EPI ISL 486868|B.1.272|Senegal|2020-04-21	Africa|hCoV-19/South Africa/KRISP-K002773/2020|EPI ISL 529768|B.1.1.1|South Africa|2020-08-21	0.0006208216	Africa
Africa|hCoV-19/Senegal/6839/2020|EPI ISL 486867|B.1|Senegal|2020-04-23	Africa|hCoV-19/South Africa/KRISP-K002773/2020|EPI ISL 529768|B.1.1.1|South Africa|2020-08-21	0.0005493504	Africa
Africa|hCoV-19/Senegal/68458/2020|EPI ISL 482878|B.1.1|Senegal|2020-06-18	Africa|hCoV-19/South Africa/KRISP-K002773/2020|EPI ISL 529768|B.1.1.1|South Africa|2020-08-21	0.0003414113	Africa
Africa|hCoV-19/Senegal/6847/2020|EPI ISL 486865|B.1.272|Senegal|2020-04-02	Africa|hCoV-19/South Africa/KRISP-K002773/2020|EPI ISL 529768|B.1.1.1|South Africa|2020-08-21	0.0005805618	Africa
Africa|hCoV-19/Senegal/68488/2020|EPI ISL 482877|B.1.356|Senegal|2020-06-17	Africa|hCoV-19/South Africa/KRISP-K002773/2020|EPI ISL 529768|B.1.1.1|South Africa|2020-08-21	0.0006830257	Africa
Africa|hCoV-19/Senegal/68525/2020|EPI ISL 477142|B.1.1|Senegal|2020-06-17	Africa|hCoV-19/South Africa/KRISP-K002773/2020|EPI ISL 529768|B.1.1.1|South Africa|2020-08-21	0.0005611586	Africa
Africa|hCoV-19/Senegal/68548/2020|EPI ISL 482876|B.1.5.12|Senegal|2020-06-17	Africa|hCoV-19/South Africa/KRISP-K002773/2020|EPI ISL 529768|B.1.1.1|South Africa|2020-08-21	0.0005535634	Africa
Africa|hCoV-19/Senegal/68550/2020|EPI ISL 482875|B.1.5.12|Senegal|2020-06-16	Africa|hCoV-19/South Africa/KRISP-K002773/2020|EPI ISL 529768|B.1.1.1|South Africa|2020-08-21	0.0005472990	Africa
Africa|hCoV-19/Senegal/6914/2020|EPI ISL 498237|B.1.5|Senegal|2020-04-24	Africa|hCoV-19/South Africa/KRISP-K002773/2020|EPI ISL 529768|B.1.1.1|South Africa|2020-08-21	0.0005931792	Africa
Africa|hCoV-19/Senegal/6934/2020|EPI ISL 498235|B.1.5.12|Senegal|2020-04-22	Africa|hCoV-19/South Africa/KRISP-K002773/2020|EPI ISL 529768|B.1.1.1|South Africa|2020-08-21	0.0006873335	Africa
Africa|hCoV-19/Senegal/70339/2020|EPI ISL 477146|B.1.5.12|Senegal|2020-06-20	Africa|hCoV-19/South Africa/KRISP-K002773/2020|EPI ISL 529768|B.1.1.1|South Africa|2020-08-21	0.0006282636	Africa
Africa|hCoV-19/Senegal/70427/2020|EPI ISL 477144|B.1.5.12|Senegal|2020-06-20	Africa|hCoV-19/South Africa/KRISP-K002773/2020|EPI ISL 529768|B.1.1.1|South Africa|2020-08-21	0.0006297732	Africa
Africa|hCoV-19/Senegal/70440/2020|EPI ISL 477145|B.1.5.12|Senegal|2020-06-19	Africa|hCoV-19/South Africa/KRISP-K002773/2020|EPI ISL 529768|B.1.1.1|South Africa|2020-08-21	0.0007013371	Africa
Africa|hCoV-19/Senegal/83493/2020|EPI ISL 498252|B.1.1.44|Senegal|2020-07-09	Africa|hCoV-19/South Africa/KRISP-K002773/2020|EPI ISL 529768|B.1.1.1|South Africa|2020-08-21	0.0006311147	Africa
Africa|hCoV-19/Senegal/9068/2020|EPI ISL 498236|B.1.356|Senegal|2020-04-24	Africa|hCoV-19/South Africa/KRISP-K002773/2020|EPI ISL 529768|B.1.1.1|South Africa|2020-08-21	0.0005468983	Africa
Africa|hCoV-19/Senegal/9250/2020|EPI ISL 486866|B.1.1|Senegal|2020-04-22	Africa|hCoV-19/South Africa/KRISP-K002773/2020|EPI ISL 529768|B.1.1.1|South Africa|2020-08-21	0.0005463758	Africa
Africa|hCoV-19/Senegal/9256/2020|EPI ISL 486864|B.1.1|Senegal|2020-04-23	Africa|hCoV-19/South Africa/KRISP-K002773/2020|EPI ISL 529768|B.1.1.1|South Africa|2020-08-21	0.0005520549	Africa
Africa|hCoV-19/Senegal/9369/2020|EPI ISL 486863|B.1.5|Senegal|2020-04-25	Africa|hCoV-19/South Africa/KRISP-K002773/2020|EPI ISL 529768|B.1.1.1|South Africa|2020-08-21	0.0004097302	Africa
Africa|hCoV-19/Senegal/9392/2020|EPI ISL 486862|B.1.1|Senegal|2020-04-25	Africa|hCoV-19/South Africa/KRISP-K002773/2020|EPI ISL 529768|B.1.1.1|South Africa|2020-08-21	0.0004116156	Africa
Africa|hCoV-19/Senegal/9439/2020|EPI ISL 486861|B.1.1.44|Senegal|2020-04-25	Africa|hCoV-19/South Africa/KRISP-K002773/2020|EPI ISL 529768|B.1.1.1|South Africa|2020-08-21	0.0003414813	Africa
Africa|hCoV-19/Senegal/9615/2020|EPI ISL 486860|B.1.5.12|Senegal|2020-04-25	Africa|hCoV-19/South Africa/KRISP-K002773/2020|EPI ISL 529768|B.1.1.1|South Africa|2020-08-21	0.0005122063	Africa
Africa|hCoV-19/Senegal/9819/2020|EPI ISL 498233|B.1|Senegal|2020-04-25	Africa|hCoV-19/South Africa/KRISP-K002773/2020|EPI ISL 529768|B.1.1.1|South Africa|2020-08-21	0.0005911727	Africa
Africa|hCoV-19/Senegal/9821/2020|EPI ISL 498232|B.1.356|Senegal|2020-04-25	Africa|hCoV-19/South Africa/KRISP-K002773/2020|EPI ISL 529768|B.1.1.1|South Africa|2020-08-21	0.0005182678	Africa
Africa|hCoV-19/Senegal/9838/2020|EPI ISL 498231|B.1.272|Senegal|2020-04-25	Africa|hCoV-19/South Africa/KRISP-K002773/2020|EPI ISL 529768|B.1.1.1|South Africa|2020-08-21	0.0006546276	Africa
Africa|hCoV-19/Sierra Leone/KGH-G-8548/2020|EPI ISL 512811|B.1|Sierra Leone|2020-03-30	Africa|hCoV-19/South Africa/KRISP-K002773/2020|EPI ISL 529768|B.1.1.1|South Africa|2020-08-21	0.0005122621	Africa
Africa|hCoV-19/Sierra Leone/KGH-G-8549/2020|EPI ISL 512812|B.1.1|Sierra Leone|2020-03-31	Africa|hCoV-19/South Africa/KRISP-K002773/2020|EPI ISL 529768|B.1.1.1|South Africa|2020-08-21	0.0002731058	Africa
Africa|hCoV-19/Sierra Leone/KGH-G-8603/2020|EPI ISL 512813|B.1|Sierra Leone|2020-04-23	Africa|hCoV-19/South Africa/KRISP-K002773/2020|EPI ISL 529768|B.1.1.1|South Africa|2020-08-21	0.0005124668	Africa
Africa|hCoV-19/Sierra Leone/KGH-G-8604/2020|EPI ISL 512814|B.6|Sierra Leone|2020-04-03	Africa|hCoV-19/South Africa/KRISP-K002773/2020|EPI ISL 529768|B.1.1.1|South Africa|2020-08-21	0.0006830723	Africa
Africa|hCoV-19/Sierra Leone/KGH-G-8607/2020|EPI ISL 512815|B.1.1|Sierra Leone|2020-04-03	Africa|hCoV-19/South Africa/KRISP-K002773/2020|EPI ISL 529768|B.1.1.1|South Africa|2020-08-21	0.0003073836	Africa
Africa|hCoV-19/Sierra Leone/KGH-G-8625/2020|EPI ISL 512816|A.12|Sierra Leone|2020-04-10	Africa|hCoV-19/South Africa/KRISP-K002773/2020|EPI ISL 529768|B.1.1.1|South Africa|2020-08-21	0.0009566348	Africa
Africa|hCoV-19/Sierra Leone/KGH-G-8626/2020|EPI ISL 512817|A.12|Sierra Leone|2020-04-10	Africa|hCoV-19/South Africa/KRISP-K002773/2020|EPI ISL 529768|B.1.1.1|South Africa|2020-08-21	0.0008540099	Africa
Africa|hCoV-19/Sierra Leone/KGH-G-8627/2020|EPI ISL 512818|B.1.5|Sierra Leone|2020-04-08	Africa|hCoV-19/South Africa/KRISP-K002773/2020|EPI ISL 529768|B.1.1.1|South Africa|2020-08-21	0.0004439135	Africa
Africa|hCoV-19/Sierra Leone/KGH-G-8668/2020|EPI ISL 512819|A.12|Sierra Leone|2020-04-11	Africa|hCoV-19/South Africa/KRISP-K002773/2020|EPI ISL 529768|B.1.1.1|South Africa|2020-08-21	0.0008411779	Africa
Africa|hCoV-19/Sierra Leone/KGH-G-8669/2020|EPI ISL 512820|A.12|Sierra Leone|2020-04-14	Africa|hCoV-19/South Africa/KRISP-K002773/2020|EPI ISL 529768|B.1.1.1|South Africa|2020-08-21	0.0008882275	Africa
Africa|hCoV-19/South Africa/KRISP-0001/2020|EPI ISL 467431|B|South Africa|2020-03-23	Africa|hCoV-19/South Africa/KRISP-K002773/2020|EPI ISL 529768|B.1.1.1|South Africa|2020-08-21	0.0004448811	Africa
Africa|hCoV-19/South Africa/KRISP-0016/2020|EPI ISL 467432|B.1.106|South Africa|2020-03-28	Africa|hCoV-19/South Africa/KRISP-K002773/2020|EPI ISL 529768|B.1.1.1|South Africa|2020-08-21	0.0004097440	Africa
Africa|hCoV-19/South Africa/KRISP-0017/2020|EPI ISL 467433|B.1.5|South Africa|2020-04-03	Africa|hCoV-19/South Africa/KRISP-K002773/2020|EPI ISL 529768|B.1.1.1|South Africa|2020-08-21	0.0003755909	Africa
Africa|hCoV-19/South Africa/KRISP-0019/2020|EPI ISL 467434|B.1.5|South Africa|2020-04-02	Africa|hCoV-19/South Africa/KRISP-K002773/2020|EPI ISL 529768|B.1.1.1|South Africa|2020-08-21	0.0003755909	Africa
Africa|hCoV-19/South Africa/KRISP-0021/2020|EPI ISL 467435|B.1.5|South Africa|2020-04-02	Africa|hCoV-19/South Africa/KRISP-K002773/2020|EPI ISL 529768|B.1.1.1|South Africa|2020-08-21	0.0004099259	Africa
Africa|hCoV-19/South Africa/KRISP-0024/2020|EPI ISL 467436|B.1.106|South Africa|2020-04-01	Africa|hCoV-19/South Africa/KRISP-K002773/2020|EPI ISL 529768|B.1.1.1|South Africa|2020-08-21	0.0003854472	Africa
Africa|hCoV-19/South Africa/KRISP-0026/2020|EPI ISL 467437|B.1.106|South Africa|2020-04-01	Africa|hCoV-19/South Africa/KRISP-K002773/2020|EPI ISL 529768|B.1.1.1|South Africa|2020-08-21	0.0004101227	Africa
Africa|hCoV-19/South Africa/KRISP-0028/2020|EPI ISL 467438|B.1.106|South Africa|2020-04-02	Africa|hCoV-19/South Africa/KRISP-K002773/2020|EPI ISL 529768|B.1.1.1|South Africa|2020-08-21	0.0004569233	Africa
Africa|hCoV-19/South Africa/KRISP-0029/2020|EPI ISL 467439|B.1.5|South Africa|2020-04-02	Africa|hCoV-19/South Africa/KRISP-K002773/2020|EPI ISL 529768|B.1.1.1|South Africa|2020-08-21	0.0003921226	Africa
Africa|hCoV-19/South Africa/KRISP-0033/2020|EPI ISL 467440|B.1.106|South Africa|2020-04-01	Africa|hCoV-19/South Africa/KRISP-K002773/2020|EPI ISL 529768|B.1.1.1|South Africa|2020-08-21	0.0004147275	Africa
Africa|hCoV-19/South Africa/KRISP-0035/2020|EPI ISL 467441|B.1.5|South Africa|2020-03-27	Africa|hCoV-19/South Africa/KRISP-K002773/2020|EPI ISL 529768|B.1.1.1|South Africa|2020-08-21	0.0003755781	Africa
Africa|hCoV-19/South Africa/KRISP-0041/2020|EPI ISL 467443|B.1.5|South Africa|2020-03-25	Africa|hCoV-19/South Africa/KRISP-K002773/2020|EPI ISL 529768|B.1.1.1|South Africa|2020-08-21	0.0003755781	Africa
Africa|hCoV-19/South Africa/KRISP-005/2020|EPI ISL 455630|B.1.5|South Africa|2020-04-29	Africa|hCoV-19/South Africa/KRISP-K002773/2020|EPI ISL 529768|B.1.1.1|South Africa|2020-08-21	0.0004263099	Africa
Africa|hCoV-19/South Africa/KRISP-0055/2020|EPI ISL 467444|B.1.5|South Africa|2020-03-24	Africa|hCoV-19/South Africa/KRISP-K002773/2020|EPI ISL 529768|B.1.1.1|South Africa|2020-08-21	0.0003755776	Africa
Africa|hCoV-19/South Africa/KRISP-0056/2020|EPI ISL 467445|B.1.5|South Africa|2020-04-04	Africa|hCoV-19/South Africa/KRISP-K002773/2020|EPI ISL 529768|B.1.1.1|South Africa|2020-08-21	0.0004439225	Africa
Africa|hCoV-19/South Africa/KRISP-0057/2020|EPI ISL 467446|B.1.5|South Africa|2020-03-29	Africa|hCoV-19/South Africa/KRISP-K002773/2020|EPI ISL 529768|B.1.1.1|South Africa|2020-08-21	0.0003759889	Africa
Africa|hCoV-19/South Africa/KRISP-0059/2020|EPI ISL 467448|B.1.5|South Africa|2020-04-01	Africa|hCoV-19/South Africa/KRISP-K002773/2020|EPI ISL 529768|B.1.1.1|South Africa|2020-08-21	0.0004154640	Africa
Africa|hCoV-19/South Africa/KRISP-0065/2020|EPI ISL 467449|B.1.106|South Africa|2020-04-04	Africa|hCoV-19/South Africa/KRISP-K002773/2020|EPI ISL 529768|B.1.1.1|South Africa|2020-08-21	0.0004103462	Africa
Africa|hCoV-19/South Africa/KRISP-0066/2020|EPI ISL 467450|B.1.106|South Africa|2020-04-03	Africa|hCoV-19/South Africa/KRISP-K002773/2020|EPI ISL 529768|B.1.1.1|South Africa|2020-08-21	0.0004097300	Africa
Africa|hCoV-19/South Africa/KRISP-0067/2020|EPI ISL 467451|B.1.5|South Africa|2020-04-03	Africa|hCoV-19/South Africa/KRISP-K002773/2020|EPI ISL 529768|B.1.1.1|South Africa|2020-08-21	0.0003755781	Africa
Africa|hCoV-19/South Africa/KRISP-0074/2020|EPI ISL 467452|B.1.106|South Africa|2020-04-04	Africa|hCoV-19/South Africa/KRISP-K002773/2020|EPI ISL 529768|B.1.1.1|South Africa|2020-08-21	0.0003838866	Africa
Africa|hCoV-19/South Africa/KRISP-0075/2020|EPI ISL 467453|B.1.106|South Africa|2020-04-04	Africa|hCoV-19/South Africa/KRISP-K002773/2020|EPI ISL 529768|B.1.1.1|South Africa|2020-08-21	0.0004099540	Africa
Africa|hCoV-19/South Africa/KRISP-0080/2020|EPI ISL 467454|B.1.106|South Africa|2020-04-01	Africa|hCoV-19/South Africa/KRISP-K002773/2020|EPI ISL 529768|B.1.1.1|South Africa|2020-08-21	0.0004097300	Africa
Africa|hCoV-19/South Africa/KRISP-0081/2020|EPI ISL 467455|B.1.106|South Africa|2020-04-06	Africa|hCoV-19/South Africa/KRISP-K002773/2020|EPI ISL 529768|B.1.1.1|South Africa|2020-08-21	0.0004097300	Africa
Africa|hCoV-19/South Africa/KRISP-0084/2020|EPI ISL 467456|B.1.106|South Africa|2020-04-05	Africa|hCoV-19/South Africa/KRISP-K002773/2020|EPI ISL 529768|B.1.1.1|South Africa|2020-08-21	0.0004097300	Africa
Africa|hCoV-19/South Africa/KRISP-0088/2020|EPI ISL 467457|B.1.106|South Africa|2020-04-07	Africa|hCoV-19/South Africa/KRISP-K002773/2020|EPI ISL 529768|B.1.1.1|South Africa|2020-08-21	0.0004097300	Africa
Africa|hCoV-19/South Africa/KRISP-0089/2020|EPI ISL 467458|B.1.106|South Africa|2020-04-05	Africa|hCoV-19/South Africa/KRISP-K002773/2020|EPI ISL 529768|B.1.1.1|South Africa|2020-08-21	0.0003831243	Africa
Africa|hCoV-19/South Africa/KRISP-0090/2020|EPI ISL 467459|B.1.106|South Africa|2020-04-03	Africa|hCoV-19/South Africa/KRISP-K002773/2020|EPI ISL 529768|B.1.1.1|South Africa|2020-08-21	0.0003834042	Africa
Africa|hCoV-19/South Africa/KRISP-0096/2020|EPI ISL 467461|B.1.106|South Africa|2020-04-01	Africa|hCoV-19/South Africa/KRISP-K002773/2020|EPI ISL 529768|B.1.1.1|South Africa|2020-08-21	0.0004130148	Africa
Africa|hCoV-19/South Africa/KRISP-0097/2020|EPI ISL 467462|B.1.106|South Africa|2020-04-01	Africa|hCoV-19/South Africa/KRISP-K002773/2020|EPI ISL 529768|B.1.1.1|South Africa|2020-08-21	0.0004099961	Africa
Africa|hCoV-19/South Africa/KRISP-0111/2020|EPI ISL 467465|B.1.106|South Africa|2020-04-01	Africa|hCoV-19/South Africa/KRISP-K002773/2020|EPI ISL 529768|B.1.1.1|South Africa|2020-08-21	0.0005143538	Africa
Africa|hCoV-19/South Africa/KRISP-0113/2020|EPI ISL 467467|B.1.106|South Africa|2020-04-05	Africa|hCoV-19/South Africa/KRISP-K002773/2020|EPI ISL 529768|B.1.1.1|South Africa|2020-08-21	0.0004439028	Africa
Africa|hCoV-19/South Africa/KRISP-0115/2020|EPI ISL 467468|B.1.5|South Africa|2020-04-04	Africa|hCoV-19/South Africa/KRISP-K002773/2020|EPI ISL 529768|B.1.1.1|South Africa|2020-08-21	0.0003755781	Africa
Africa|hCoV-19/South Africa/KRISP-0118/2020|EPI ISL 467470|B.1.106|South Africa|2020-04-01	Africa|hCoV-19/South Africa/KRISP-K002773/2020|EPI ISL 529768|B.1.1.1|South Africa|2020-08-21	0.0004097440	Africa
Africa|hCoV-19/South Africa/KRISP-0119/2020|EPI ISL 467471|B.1.5|South Africa|2020-04-01	Africa|hCoV-19/South Africa/KRISP-K002773/2020|EPI ISL 529768|B.1.1.1|South Africa|2020-08-21	0.0003755781	Africa
Africa|hCoV-19/South Africa/KRISP-012/2020|EPI ISL 421576|B.1.1.10|South Africa|2020-04-01	Africa|hCoV-19/South Africa/KRISP-K002773/2020|EPI ISL 529768|B.1.1.1|South Africa|2020-08-21	0.0004101262	Africa
Africa|hCoV-19/South Africa/KRISP-0120/2020|EPI ISL 467472|B.1.106|South Africa|2020-04-01	Africa|hCoV-19/South Africa/KRISP-K002773/2020|EPI ISL 529768|B.1.1.1|South Africa|2020-08-21	0.0004439029	Africa
Africa|hCoV-19/South Africa/KRISP-0123/2020|EPI ISL 467475|B.1.5|South Africa|2020-05-14	Africa|hCoV-19/South Africa/KRISP-K002773/2020|EPI ISL 529768|B.1.1.1|South Africa|2020-08-21	0.0004780608	Africa
Africa|hCoV-19/South Africa/KRISP-0124/2020|EPI ISL 467476|B.1.1.57|South Africa|2020-05-13	Africa|hCoV-19/South Africa/KRISP-K002773/2020|EPI ISL 529768|B.1.1.1|South Africa|2020-08-21	0.0002750113	Africa
Africa|hCoV-19/South Africa/KRISP-0125/2020|EPI ISL 467477|B.1.1.52|South Africa|2020-05-13	Africa|hCoV-19/South Africa/KRISP-K002773/2020|EPI ISL 529768|B.1.1.1|South Africa|2020-08-21	0.0003755602	Africa
Africa|hCoV-19/South Africa/KRISP-0126/2020|EPI ISL 467478|B.1.1.40|South Africa|2020-05-13	Africa|hCoV-19/South Africa/KRISP-K002773/2020|EPI ISL 529768|B.1.1.1|South Africa|2020-08-21	0.0004780151	Africa
Africa|hCoV-19/South Africa/KRISP-0127/2020|EPI ISL 467479|B.1.5.19|South Africa|2020-05-13	Africa|hCoV-19/South Africa/KRISP-K002773/2020|EPI ISL 529768|B.1.1.1|South Africa|2020-08-21	0.0004780494	Africa
Africa|hCoV-19/South Africa/KRISP-0128/2020|EPI ISL 467480|B.1.1.57|South Africa|2020-05-13	Africa|hCoV-19/South Africa/KRISP-K002773/2020|EPI ISL 529768|B.1.1.1|South Africa|2020-08-21	0.0003085880	Africa
Africa|hCoV-19/South Africa/KRISP-0129/2020|EPI ISL 467481|B.1.1.52|South Africa|2020-05-13	Africa|hCoV-19/South Africa/KRISP-K002773/2020|EPI ISL 529768|B.1.1.1|South Africa|2020-08-21	0.0004097105	Africa
Africa|hCoV-19/South Africa/KRISP-0130/2020|EPI ISL 467482|B.1.1.57|South Africa|2020-05-13	Africa|hCoV-19/South Africa/KRISP-K002773/2020|EPI ISL 529768|B.1.1.1|South Africa|2020-08-21	0.0003414044	Africa
Africa|hCoV-19/South Africa/KRISP-0131/2020|EPI ISL 467483|B.1.5|South Africa|2020-05-13	Africa|hCoV-19/South Africa/KRISP-K002773/2020|EPI ISL 529768|B.1.1.1|South Africa|2020-08-21	0.0004439045	Africa
Africa|hCoV-19/South Africa/KRISP-0132/2020|EPI ISL 467484|B.1.1.40|South Africa|2020-05-13	Africa|hCoV-19/South Africa/KRISP-K002773/2020|EPI ISL 529768|B.1.1.1|South Africa|2020-08-21	0.0003755436	Africa
Africa|hCoV-19/South Africa/KRISP-0133/2020|EPI ISL 467485|B.1.1.57|South Africa|2020-05-13	Africa|hCoV-19/South Africa/KRISP-K002773/2020|EPI ISL 529768|B.1.1.1|South Africa|2020-08-21	0.0003755602	Africa
Africa|hCoV-19/South Africa/KRISP-0134/2020|EPI ISL 467486|B.1.1.206|South Africa|2020-05-14	Africa|hCoV-19/South Africa/KRISP-K002773/2020|EPI ISL 529768|B.1.1.1|South Africa|2020-08-21	0.0003413962	Africa
Africa|hCoV-19/South Africa/KRISP-0135/2020|EPI ISL 467487|B.1.1.57|South Africa|2020-05-14	Africa|hCoV-19/South Africa/KRISP-K002773/2020|EPI ISL 529768|B.1.1.1|South Africa|2020-08-21	0.0002753994	Africa
Africa|hCoV-19/South Africa/KRISP-0136/2020|EPI ISL 467488|B.1.5|South Africa|2020-05-14	Africa|hCoV-19/South Africa/KRISP-K002773/2020|EPI ISL 529768|B.1.1.1|South Africa|2020-08-21	0.0005122291	Africa
Africa|hCoV-19/South Africa/KRISP-0137/2020|EPI ISL 467489|B.1.1.52|South Africa|2020-05-14	Africa|hCoV-19/South Africa/KRISP-K002773/2020|EPI ISL 529768|B.1.1.1|South Africa|2020-08-21	0.0003755602	Africa
Africa|hCoV-19/South Africa/KRISP-0138/2020|EPI ISL 467490|B.1.1.53|South Africa|2020-05-14	Africa|hCoV-19/South Africa/KRISP-K002773/2020|EPI ISL 529768|B.1.1.1|South Africa|2020-08-21	0.0003755692	Africa
Africa|hCoV-19/South Africa/KRISP-0139/2020|EPI ISL 467491|B.1.1|South Africa|2020-05-16	Africa|hCoV-19/South Africa/KRISP-K002773/2020|EPI ISL 529768|B.1.1.1|South Africa|2020-08-21	0.0003414113	Africa
Africa|hCoV-19/South Africa/KRISP-0143/2020|EPI ISL 467493|B.1.1.56|South Africa|2020-05-21	Africa|hCoV-19/South Africa/KRISP-K002773/2020|EPI ISL 529768|B.1.1.1|South Africa|2020-08-21	0.0003413962	Africa
Africa|hCoV-19/South Africa/KRISP-0144/2020|EPI ISL 467494|B.1.5.16|South Africa|2020-05-30	Africa|hCoV-19/South Africa/KRISP-K002773/2020|EPI ISL 529768|B.1.1.1|South Africa|2020-08-21	0.0004439135	Africa
Africa|hCoV-19/South Africa/KRISP-0145/2020|EPI ISL 467495|B.1.106|South Africa|2020-05-30	Africa|hCoV-19/South Africa/KRISP-K002773/2020|EPI ISL 529768|B.1.1.1|South Africa|2020-08-21	0.0004438833	Africa
Africa|hCoV-19/South Africa/KRISP-0148/2020|EPI ISL 467498|B.1.1|South Africa|2020-05-30	Africa|hCoV-19/South Africa/KRISP-K002773/2020|EPI ISL 529768|B.1.1.1|South Africa|2020-08-21	0.0003755858	Africa
Africa|hCoV-19/South Africa/KRISP-0149/2020|EPI ISL 467499|B.1.1|South Africa|2020-05-30	Africa|hCoV-19/South Africa/KRISP-K002773/2020|EPI ISL 529768|B.1.1.1|South Africa|2020-08-21	0.0003072503	Africa
Africa|hCoV-19/South Africa/KRISP-0150/2020|EPI ISL 467500|B.1.1.75|South Africa|2020-05-30	Africa|hCoV-19/South Africa/KRISP-K002773/2020|EPI ISL 529768|B.1.1.1|South Africa|2020-08-21	0.0004780054	Africa
Africa|hCoV-19/South Africa/KRISP-0151/2020|EPI ISL 467501|B.1.1|South Africa|2020-06-01	Africa|hCoV-19/South Africa/KRISP-K002773/2020|EPI ISL 529768|B.1.1.1|South Africa|2020-08-21	0.0003762460	Africa
Africa|hCoV-19/South Africa/KRISP-0152/2020|EPI ISL 467502|B.1.1|South Africa|2020-06-01	Africa|hCoV-19/South Africa/KRISP-K002773/2020|EPI ISL 529768|B.1.1.1|South Africa|2020-08-21	0.0003414113	Africa
Africa|hCoV-19/South Africa/KRISP-0153/2020|EPI ISL 467503|B.1.1|South Africa|2020-06-01	Africa|hCoV-19/South Africa/KRISP-K002773/2020|EPI ISL 529768|B.1.1.1|South Africa|2020-08-21	0.0003755602	Africa
Africa|hCoV-19/South Africa/KRISP-0154/2020|EPI ISL 467504|B.1.1|South Africa|2020-06-01	Africa|hCoV-19/South Africa/KRISP-K002773/2020|EPI ISL 529768|B.1.1.1|South Africa|2020-08-21	0.0002749640	Africa
Africa|hCoV-19/South Africa/KRISP-0155/2020|EPI ISL 467505|B.1.106|South Africa|2020-06-01	Africa|hCoV-19/South Africa/KRISP-K002773/2020|EPI ISL 529768|B.1.1.1|South Africa|2020-08-21	0.0004847281	Africa
Africa|hCoV-19/South Africa/KRISP-0157/2020|EPI ISL 467507|B.1.1.273|South Africa|2020-05-25	Africa|hCoV-19/South Africa/KRISP-K002773/2020|EPI ISL 529768|B.1.1.1|South Africa|2020-08-21	0.0004097020	Africa
Africa|hCoV-19/South Africa/KRISP-0158/2020|EPI ISL 467508|B.1.106|South Africa|2020-05-28	Africa|hCoV-19/South Africa/KRISP-K002773/2020|EPI ISL 529768|B.1.1.1|South Africa|2020-08-21	0.0005122394	Africa
Africa|hCoV-19/South Africa/KRISP-0159/2020|EPI ISL 467509|B.1.5|South Africa|2020-06-01	Africa|hCoV-19/South Africa/KRISP-K002773/2020|EPI ISL 529768|B.1.1.1|South Africa|2020-08-21	0.0003755781	Africa
Africa|hCoV-19/South Africa/KRISP-0160/2020|EPI ISL 467510|B.1.5|South Africa|2020-06-01	Africa|hCoV-19/South Africa/KRISP-K002773/2020|EPI ISL 529768|B.1.1.1|South Africa|2020-08-21	0.0003797001	Africa
Africa|hCoV-19/South Africa/KRISP-0161/2020|EPI ISL 467511|B.1.106|South Africa|2020-06-01	Africa|hCoV-19/South Africa/KRISP-K002773/2020|EPI ISL 529768|B.1.1.1|South Africa|2020-08-21	0.0004780593	Africa
Africa|hCoV-19/South Africa/KRISP-0165/2020|EPI ISL 467515|B.1.1|South Africa|2020-05-29	Africa|hCoV-19/South Africa/KRISP-K002773/2020|EPI ISL 529768|B.1.1.1|South Africa|2020-08-21	0.0003093059	Africa
Africa|hCoV-19/South Africa/KRISP-0166/2020|EPI ISL 467516|B.1.5|South Africa|2020-04-14	Africa|hCoV-19/South Africa/KRISP-K002773/2020|EPI ISL 529768|B.1.1.1|South Africa|2020-08-21	0.0004780918	Africa
Africa|hCoV-19/South Africa/KRISP-0167/2020|EPI ISL 467517|B.1.106|South Africa|2020-06-02	Africa|hCoV-19/South Africa/KRISP-K002773/2020|EPI ISL 529768|B.1.1.1|South Africa|2020-08-21	0.0004780591	Africa
Africa|hCoV-19/South Africa/KRISP-0168/2020|EPI ISL 467518|B.1.106|South Africa|2020-05-28	Africa|hCoV-19/South Africa/KRISP-K002773/2020|EPI ISL 529768|B.1.1.1|South Africa|2020-08-21	0.0004780591	Africa
Africa|hCoV-19/South Africa/KRISP-0169/2020|EPI ISL 467519|B.1|South Africa|2020-05-31	Africa|hCoV-19/South Africa/KRISP-K002773/2020|EPI ISL 529768|B.1.1.1|South Africa|2020-08-21	0.0004804987	Africa
Africa|hCoV-19/South Africa/KRISP-0170/2020|EPI ISL 467520|B.1.1.273|South Africa|2020-05-31	Africa|hCoV-19/South Africa/KRISP-K002773/2020|EPI ISL 529768|B.1.1.1|South Africa|2020-08-21	0.0004122634	Africa
Africa|hCoV-19/South Africa/KRISP-0174/2020|EPI ISL 467524|B.1.106|South Africa|2020-06-04	Africa|hCoV-19/South Africa/KRISP-K002773/2020|EPI ISL 529768|B.1.1.1|South Africa|2020-08-21	0.0004780591	Africa
Africa|hCoV-19/South Africa/KRISP-0175/2020|EPI ISL 482702|B.1.1.273|South Africa|2020-06-05	Africa|hCoV-19/South Africa/KRISP-K002773/2020|EPI ISL 529768|B.1.1.1|South Africa|2020-08-21	0.0004111576	Africa
Africa|hCoV-19/South Africa/KRISP-0178/2020|EPI ISL 482704|B.1.1.57|South Africa|2020-06-05	Africa|hCoV-19/South Africa/KRISP-K002773/2020|EPI ISL 529768|B.1.1.1|South Africa|2020-08-21	0.0004112505	Africa
Africa|hCoV-19/South Africa/KRISP-0179/2020|EPI ISL 482705|B.1.5.16|South Africa|2020-06-06	Africa|hCoV-19/South Africa/KRISP-K002773/2020|EPI ISL 529768|B.1.1.1|South Africa|2020-08-21	0.0005805758	Africa
Africa|hCoV-19/South Africa/KRISP-0185/2020|EPI ISL 482708|B.1.1|South Africa|2020-06-07	Africa|hCoV-19/South Africa/KRISP-K002773/2020|EPI ISL 529768|B.1.1.1|South Africa|2020-08-21	0.0003755768	Africa
Africa|hCoV-19/South Africa/KRISP-0190/2020|EPI ISL 482709|B.1.1.273|South Africa|2020-06-06	Africa|hCoV-19/South Africa/KRISP-K002773/2020|EPI ISL 529768|B.1.1.1|South Africa|2020-08-21	0.0004100240	Africa
Africa|hCoV-19/South Africa/KRISP-0191/2020|EPI ISL 482710|B.1.106|South Africa|2020-06-04	Africa|hCoV-19/South Africa/KRISP-K002773/2020|EPI ISL 529768|B.1.1.1|South Africa|2020-08-21	0.0005124967	Africa
Africa|hCoV-19/South Africa/KRISP-0193/2020|EPI ISL 482848|B.1.106|South Africa|2020-06-03	Africa|hCoV-19/South Africa/KRISP-K002773/2020|EPI ISL 529768|B.1.1.1|South Africa|2020-08-21	0.0004796968	Africa
Africa|hCoV-19/South Africa/KRISP-0194/2020|EPI ISL 482849|B.1.106|South Africa|2020-06-06	Africa|hCoV-19/South Africa/KRISP-K002773/2020|EPI ISL 529768|B.1.1.1|South Africa|2020-08-21	0.0004942065	Africa
Africa|hCoV-19/South Africa/KRISP-0195/2020|EPI ISL 482850|B.1.106|South Africa|2020-06-07	Africa|hCoV-19/South Africa/KRISP-K002773/2020|EPI ISL 529768|B.1.1.1|South Africa|2020-08-21	0.0005553696	Africa
Africa|hCoV-19/South Africa/KRISP-0196/2020|EPI ISL 482712|B.1.106|South Africa|2020-06-08	Africa|hCoV-19/South Africa/KRISP-K002773/2020|EPI ISL 529768|B.1.1.1|South Africa|2020-08-21	0.0005463758	Africa
Africa|hCoV-19/South Africa/KRISP-0197/2020|EPI ISL 482713|B.1.1.206|South Africa|2020-06-08	Africa|hCoV-19/South Africa/KRISP-K002773/2020|EPI ISL 529768|B.1.1.1|South Africa|2020-08-21	0.0003806012	Africa
Africa|hCoV-19/South Africa/KRISP-0198/2020|EPI ISL 482851|B.1.1|South Africa|2020-06-11	Africa|hCoV-19/South Africa/KRISP-K002773/2020|EPI ISL 529768|B.1.1.1|South Africa|2020-08-21	0.0003456077	Africa
Africa|hCoV-19/South Africa/KRISP-0199/2020|EPI ISL 482714|B.1.5|South Africa|2020-06-11	Africa|hCoV-19/South Africa/KRISP-K002773/2020|EPI ISL 529768|B.1.1.1|South Africa|2020-08-21	0.0005181313	Africa
Africa|hCoV-19/South Africa/KRISP-02/2020|EPI ISL 421572|B|South Africa|2020-03-23	Africa|hCoV-19/South Africa/KRISP-K002773/2020|EPI ISL 529768|B.1.1.1|South Africa|2020-08-21	0.0006635808	Africa
Africa|hCoV-19/South Africa/KRISP-0200/2020|EPI ISL 482715|B.1.5|South Africa|2020-06-11	Africa|hCoV-19/South Africa/KRISP-K002773/2020|EPI ISL 529768|B.1.1.1|South Africa|2020-08-21	0.0004840797	Africa
Africa|hCoV-19/South Africa/KRISP-0201/2020|EPI ISL 482716|B.1.1|South Africa|2020-06-11	Africa|hCoV-19/South Africa/KRISP-K002773/2020|EPI ISL 529768|B.1.1.1|South Africa|2020-08-21	0.0003072503	Africa
Africa|hCoV-19/South Africa/KRISP-0203/2020|EPI ISL 482852|B.1.1|South Africa|2020-06-11	Africa|hCoV-19/South Africa/KRISP-K002773/2020|EPI ISL 529768|B.1.1.1|South Africa|2020-08-21	0.0003416212	Africa
Africa|hCoV-19/South Africa/KRISP-0206/2020|EPI ISL 482719|B.1.5|South Africa|2020-06-11	Africa|hCoV-19/South Africa/KRISP-K002773/2020|EPI ISL 529768|B.1.1.1|South Africa|2020-08-21	0.0004792699	Africa
Africa|hCoV-19/South Africa/KRISP-0211/2020|EPI ISL 482720|B.1.5|South Africa|2020-06-11	Africa|hCoV-19/South Africa/KRISP-K002773/2020|EPI ISL 529768|B.1.1.1|South Africa|2020-08-21	0.0004440545	Africa
Africa|hCoV-19/South Africa/KRISP-0212/2020|EPI ISL 482721|B.1.5|South Africa|2020-06-11	Africa|hCoV-19/South Africa/KRISP-K002773/2020|EPI ISL 529768|B.1.1.1|South Africa|2020-08-21	0.0004452405	Africa
Africa|hCoV-19/South Africa/KRISP-0213/2020|EPI ISL 482722|B.1.5|South Africa|2020-06-11	Africa|hCoV-19/South Africa/KRISP-K002773/2020|EPI ISL 529768|B.1.1.1|South Africa|2020-08-21	0.0004100519	Africa
Africa|hCoV-19/South Africa/KRISP-0214/2020|EPI ISL 482723|B.1.5|South Africa|2020-06-11	Africa|hCoV-19/South Africa/KRISP-K002773/2020|EPI ISL 529768|B.1.1.1|South Africa|2020-08-21	0.0005144172	Africa
Africa|hCoV-19/South Africa/KRISP-0224/2020|EPI ISL 482724|B.1.144|South Africa|2020-06-11	Africa|hCoV-19/South Africa/KRISP-K002773/2020|EPI ISL 529768|B.1.1.1|South Africa|2020-08-21	0.0004493647	Africa
Africa|hCoV-19/South Africa/KRISP-0243/2020|EPI ISL 482725|B.1.140|South Africa|2020-06-14	Africa|hCoV-19/South Africa/KRISP-K002773/2020|EPI ISL 529768|B.1.1.1|South Africa|2020-08-21	0.0005957305	Africa
Africa|hCoV-19/South Africa/KRISP-0245/2020|EPI ISL 482726|B.1.144|South Africa|2020-06-14	Africa|hCoV-19/South Africa/KRISP-K002773/2020|EPI ISL 529768|B.1.1.1|South Africa|2020-08-21	0.0004780590	Africa
Africa|hCoV-19/South Africa/KRISP-0255/2020|EPI ISL 482728|B.1.5|South Africa|2020-06-14	Africa|hCoV-19/South Africa/KRISP-K002773/2020|EPI ISL 529768|B.1.1.1|South Africa|2020-08-21	0.0004487504	Africa
Africa|hCoV-19/South Africa/KRISP-0259/2020|EPI ISL 482729|B.1|South Africa|2020-06-15	Africa|hCoV-19/South Africa/KRISP-K002773/2020|EPI ISL 529768|B.1.1.1|South Africa|2020-08-21	0.0005561045	Africa
Africa|hCoV-19/South Africa/KRISP-0260/2020|EPI ISL 482730|B.1.140|South Africa|2020-06-15	Africa|hCoV-19/South Africa/KRISP-K002773/2020|EPI ISL 529768|B.1.1.1|South Africa|2020-08-21	0.0006599241	Africa
Africa|hCoV-19/South Africa/KRISP-0261/2020|EPI ISL 482731|B.1.5|South Africa|2020-06-15	Africa|hCoV-19/South Africa/KRISP-K002773/2020|EPI ISL 529768|B.1.1.1|South Africa|2020-08-21	0.0005187488	Africa
Africa|hCoV-19/South Africa/KRISP-0266/2020|EPI ISL 482853|B.1.1|South Africa|2020-06-17	Africa|hCoV-19/South Africa/KRISP-K002773/2020|EPI ISL 529768|B.1.1.1|South Africa|2020-08-21	0.0004780790	Africa
Africa|hCoV-19/South Africa/KRISP-0267/2020|EPI ISL 482854|A|South Africa|2020-06-17	Africa|hCoV-19/South Africa/KRISP-K002773/2020|EPI ISL 529768|B.1.1.1|South Africa|2020-08-21	0.0010051282	Africa
Africa|hCoV-19/South Africa/KRISP-0268/2020|EPI ISL 482855|B.1.1.117|South Africa|2020-06-17	Africa|hCoV-19/South Africa/KRISP-K002773/2020|EPI ISL 529768|B.1.1.1|South Africa|2020-08-21	0.0004147279	Africa
Africa|hCoV-19/South Africa/KRISP-0269/2020|EPI ISL 482856|B.1.5|South Africa|2020-06-17	Africa|hCoV-19/South Africa/KRISP-K002773/2020|EPI ISL 529768|B.1.1.1|South Africa|2020-08-21	0.0005198126	Africa
Africa|hCoV-19/South Africa/KRISP-0270/2020|EPI ISL 482857|B.1.1.117|South Africa|2020-06-17	Africa|hCoV-19/South Africa/KRISP-K002773/2020|EPI ISL 529768|B.1.1.1|South Africa|2020-08-21	0.0004136985	Africa
Africa|hCoV-19/South Africa/KRISP-0271/2020|EPI ISL 482858|B.1.1|South Africa|2020-06-17	Africa|hCoV-19/South Africa/KRISP-K002773/2020|EPI ISL 529768|B.1.1.1|South Africa|2020-08-21	0.0004531452	Africa
Africa|hCoV-19/South Africa/KRISP-0272/2020|EPI ISL 482859|B.1.1|South Africa|2020-06-17	Africa|hCoV-19/South Africa/KRISP-K002773/2020|EPI ISL 529768|B.1.1.1|South Africa|2020-08-21	0.0003477864	Africa
Africa|hCoV-19/South Africa/KRISP-0273/2020|EPI ISL 482860|B.1.1.57|South Africa|2020-06-18	Africa|hCoV-19/South Africa/KRISP-K002773/2020|EPI ISL 529768|B.1.1.1|South Africa|2020-08-21	0.0004868670	Africa
Africa|hCoV-19/South Africa/KRISP-0274/2020|EPI ISL 482861|B.1.1.57|South Africa|2020-06-18	Africa|hCoV-19/South Africa/KRISP-K002773/2020|EPI ISL 529768|B.1.1.1|South Africa|2020-08-21	0.0004859044	Africa
Africa|hCoV-19/South Africa/KRISP-0275/2020|EPI ISL 482862|B.1.1|South Africa|2020-06-18	Africa|hCoV-19/South Africa/KRISP-K002773/2020|EPI ISL 529768|B.1.1.1|South Africa|2020-08-21	0.0003421790	Africa
Africa|hCoV-19/South Africa/KRISP-0276/2020|EPI ISL 482863|B.1.1.57|South Africa|2020-06-18	Africa|hCoV-19/South Africa/KRISP-K002773/2020|EPI ISL 529768|B.1.1.1|South Africa|2020-08-21	0.0004881570	Africa
Africa|hCoV-19/South Africa/KRISP-0277/2020|EPI ISL 482864|B.1.1.273|South Africa|2020-06-16	Africa|hCoV-19/South Africa/KRISP-K002773/2020|EPI ISL 529768|B.1.1.1|South Africa|2020-08-21	0.0005576407	Africa
Africa|hCoV-19/South Africa/KRISP-0278/2020|EPI ISL 482865|B.1.1.75|South Africa|2020-06-16	Africa|hCoV-19/South Africa/KRISP-K002773/2020|EPI ISL 529768|B.1.1.1|South Africa|2020-08-21	0.0004130192	Africa
Africa|hCoV-19/South Africa/KRISP-0279/2020|EPI ISL 482866|B.1.1.56|South Africa|2020-06-16	Africa|hCoV-19/South Africa/KRISP-K002773/2020|EPI ISL 529768|B.1.1.1|South Africa|2020-08-21	0.0004552102	Africa
Africa|hCoV-19/South Africa/KRISP-0280/2020|EPI ISL 482867|B.1.1.206|South Africa|2020-06-16	Africa|hCoV-19/South Africa/KRISP-K002773/2020|EPI ISL 529768|B.1.1.1|South Africa|2020-08-21	0.0004097103	Africa
Africa|hCoV-19/South Africa/KRISP-0281/2020|EPI ISL 482868|B.1.1.206|South Africa|2020-06-16	Africa|hCoV-19/South Africa/KRISP-K002773/2020|EPI ISL 529768|B.1.1.1|South Africa|2020-08-21	0.0003839484	Africa
Africa|hCoV-19/South Africa/KRISP-0282/2020|EPI ISL 482869|B.1.1.206|South Africa|2020-06-16	Africa|hCoV-19/South Africa/KRISP-K002773/2020|EPI ISL 529768|B.1.1.1|South Africa|2020-08-21	0.0004186862	Africa
Africa|hCoV-19/South Africa/KRISP-0283/2020|EPI ISL 482870|B.1.1.206|South Africa|2020-06-16	Africa|hCoV-19/South Africa/KRISP-K002773/2020|EPI ISL 529768|B.1.1.1|South Africa|2020-08-21	0.0003903045	Africa
Africa|hCoV-19/South Africa/KRISP-0284/2020|EPI ISL 482871|B.1.1.206|South Africa|2020-06-16	Africa|hCoV-19/South Africa/KRISP-K002773/2020|EPI ISL 529768|B.1.1.1|South Africa|2020-08-21	0.0004823335	Africa
Africa|hCoV-19/South Africa/KRISP-0285/2020|EPI ISL 482872|B.1.1.206|South Africa|2020-06-16	Africa|hCoV-19/South Africa/KRISP-K002773/2020|EPI ISL 529768|B.1.1.1|South Africa|2020-08-21	0.0004171871	Africa
Africa|hCoV-19/South Africa/KRISP-0286/2020|EPI ISL 487277|B.1.1|South Africa|2020-06-26	Africa|hCoV-19/South Africa/KRISP-K002773/2020|EPI ISL 529768|B.1.1.1|South Africa|2020-08-21	0.0003072504	Africa
Africa|hCoV-19/South Africa/KRISP-0287/2020|EPI ISL 487278|B.1.1.84|South Africa|2020-06-26	Africa|hCoV-19/South Africa/KRISP-K002773/2020|EPI ISL 529768|B.1.1.1|South Africa|2020-08-21	0.0003444412	Africa
Africa|hCoV-19/South Africa/KRISP-0288/2020|EPI ISL 487279|B.1.140|South Africa|2020-06-26	Africa|hCoV-19/South Africa/KRISP-K002773/2020|EPI ISL 529768|B.1.1.1|South Africa|2020-08-21	0.0005557492	Africa
Africa|hCoV-19/South Africa/KRISP-0290/2020|EPI ISL 487280|B.1.1.84|South Africa|2020-06-26	Africa|hCoV-19/South Africa/KRISP-K002773/2020|EPI ISL 529768|B.1.1.1|South Africa|2020-08-21	0.0003764947	Africa
Africa|hCoV-19/South Africa/KRISP-0291/2020|EPI ISL 487281|B.1.1.84|South Africa|2020-06-26	Africa|hCoV-19/South Africa/KRISP-K002773/2020|EPI ISL 529768|B.1.1.1|South Africa|2020-08-21	0.0004438878	Africa
Africa|hCoV-19/South Africa/KRISP-0293/2020|EPI ISL 487282|B.1.5|South Africa|2020-06-25	Africa|hCoV-19/South Africa/KRISP-K002773/2020|EPI ISL 529768|B.1.1.1|South Africa|2020-08-21	0.0006277881	Africa
Africa|hCoV-19/South Africa/KRISP-0296/2020|EPI ISL 487284|B.1.1.57|South Africa|2020-06-26	Africa|hCoV-19/South Africa/KRISP-K002773/2020|EPI ISL 529768|B.1.1.1|South Africa|2020-08-21	0.0003107323	Africa
Africa|hCoV-19/South Africa/KRISP-0297/2020|EPI ISL 487285|B.1.1.84|South Africa|2020-06-26	Africa|hCoV-19/South Africa/KRISP-K002773/2020|EPI ISL 529768|B.1.1.1|South Africa|2020-08-21	0.0003452498	Africa
Africa|hCoV-19/South Africa/KRISP-0299/2020|EPI ISL 487287|B.1.140|South Africa|2020-06-25	Africa|hCoV-19/South Africa/KRISP-K002773/2020|EPI ISL 529768|B.1.1.1|South Africa|2020-08-21	0.0005169057	Africa
Africa|hCoV-19/South Africa/KRISP-0300/2020|EPI ISL 487288|B.1.140|South Africa|2020-06-25	Africa|hCoV-19/South Africa/KRISP-K002773/2020|EPI ISL 529768|B.1.1.1|South Africa|2020-08-21	0.0005464260	Africa
Africa|hCoV-19/South Africa/KRISP-0302/2020|EPI ISL 487289|B.1.5|South Africa|2020-06-24	Africa|hCoV-19/South Africa/KRISP-K002773/2020|EPI ISL 529768|B.1.1.1|South Africa|2020-08-21	0.0005572311	Africa
Africa|hCoV-19/South Africa/KRISP-0303/2020|EPI ISL 487348|B.1.144|South Africa|2020-06-25	Africa|hCoV-19/South Africa/KRISP-K002773/2020|EPI ISL 529768|B.1.1.1|South Africa|2020-08-21	0.0005556842	Africa
Africa|hCoV-19/South Africa/KRISP-0305/2020|EPI ISL 487291|B.1.1.206|South Africa|2020-06-24	Africa|hCoV-19/South Africa/KRISP-K002773/2020|EPI ISL 529768|B.1.1.1|South Africa|2020-08-21	0.0004986694	Africa
Africa|hCoV-19/South Africa/KRISP-0308/2020|EPI ISL 487292|C.1|South Africa|2020-06-24	Africa|hCoV-19/South Africa/KRISP-K002773/2020|EPI ISL 529768|B.1.1.1|South Africa|2020-08-21	0.0003441247	Africa
Africa|hCoV-19/South Africa/KRISP-0309/2020|EPI ISL 487293|C.1|South Africa|2020-06-24	Africa|hCoV-19/South Africa/KRISP-K002773/2020|EPI ISL 529768|B.1.1.1|South Africa|2020-08-21	0.0003145683	Africa
Africa|hCoV-19/South Africa/KRISP-0310/2020|EPI ISL 487294|C.1|South Africa|2020-06-24	Africa|hCoV-19/South Africa/KRISP-K002773/2020|EPI ISL 529768|B.1.1.1|South Africa|2020-08-21	0.0003105066	Africa
Africa|hCoV-19/South Africa/KRISP-0312/2020|EPI ISL 487295|B.1.1.62|South Africa|2020-06-24	Africa|hCoV-19/South Africa/KRISP-K002773/2020|EPI ISL 529768|B.1.1.1|South Africa|2020-08-21	0.0003771825	Africa
Africa|hCoV-19/South Africa/KRISP-0318/2020|EPI ISL 487297|B.1.1.206|South Africa|2020-06-23	Africa|hCoV-19/South Africa/KRISP-K002773/2020|EPI ISL 529768|B.1.1.1|South Africa|2020-08-21	0.0003755602	Africa
Africa|hCoV-19/South Africa/KRISP-0321/2020|EPI ISL 487298|B.1.1.206|South Africa|2020-06-24	Africa|hCoV-19/South Africa/KRISP-K002773/2020|EPI ISL 529768|B.1.1.1|South Africa|2020-08-21	0.0004548602	Africa
Africa|hCoV-19/South Africa/KRISP-0322/2020|EPI ISL 487299|B.1.1.288|South Africa|2020-06-24	Africa|hCoV-19/South Africa/KRISP-K002773/2020|EPI ISL 529768|B.1.1.1|South Africa|2020-08-21	0.0003154106	Africa
Africa|hCoV-19/South Africa/KRISP-0323/2020|EPI ISL 487300|B.1.1.288|South Africa|2020-06-24	Africa|hCoV-19/South Africa/KRISP-K002773/2020|EPI ISL 529768|B.1.1.1|South Africa|2020-08-21	0.0003099585	Africa
Africa|hCoV-19/South Africa/KRISP-0327/2020|EPI ISL 487301|C.1|South Africa|2020-06-24	Africa|hCoV-19/South Africa/KRISP-K002773/2020|EPI ISL 529768|B.1.1.1|South Africa|2020-08-21	0.0003532933	Africa
Africa|hCoV-19/South Africa/KRISP-0331/2020|EPI ISL 487302|B.1.1.206|South Africa|2020-06-24	Africa|hCoV-19/South Africa/KRISP-K002773/2020|EPI ISL 529768|B.1.1.1|South Africa|2020-08-21	0.0004136924	Africa
Africa|hCoV-19/South Africa/KRISP-0332/2020|EPI ISL 487303|C.1|South Africa|2020-06-24	Africa|hCoV-19/South Africa/KRISP-K002773/2020|EPI ISL 529768|B.1.1.1|South Africa|2020-08-21	0.0003109075	Africa
Africa|hCoV-19/South Africa/KRISP-0336/2020|EPI ISL 487304|B.1.1.273|South Africa|2020-06-18	Africa|hCoV-19/South Africa/KRISP-K002773/2020|EPI ISL 529768|B.1.1.1|South Africa|2020-08-21	0.0004780267	Africa
Africa|hCoV-19/South Africa/KRISP-0337/2020|EPI ISL 495517|B.1.1.273|South Africa|2020-06-18	Africa|hCoV-19/South Africa/KRISP-K002773/2020|EPI ISL 529768|B.1.1.1|South Africa|2020-08-21	0.0004917241	Africa
Africa|hCoV-19/South Africa/KRISP-0338/2020|EPI ISL 487305|B.1.1.273|South Africa|2020-06-18	Africa|hCoV-19/South Africa/KRISP-K002773/2020|EPI ISL 529768|B.1.1.1|South Africa|2020-08-21	0.0004781077	Africa
Africa|hCoV-19/South Africa/KRISP-0339/2020|EPI ISL 487306|B.1.1.273|South Africa|2020-06-18	Africa|hCoV-19/South Africa/KRISP-K002773/2020|EPI ISL 529768|B.1.1.1|South Africa|2020-08-21	0.0004872419	Africa
Africa|hCoV-19/South Africa/KRISP-0340/2020|EPI ISL 487307|B.1.1.273|South Africa|2020-06-17	Africa|hCoV-19/South Africa/KRISP-K002773/2020|EPI ISL 529768|B.1.1.1|South Africa|2020-08-21	0.0004833235	Africa
Africa|hCoV-19/South Africa/KRISP-0342/2020|EPI ISL 495518|B.1.1.206|South Africa|2020-06-18	Africa|hCoV-19/South Africa/KRISP-K002773/2020|EPI ISL 529768|B.1.1.1|South Africa|2020-08-21	0.0005287507	Africa
Africa|hCoV-19/South Africa/KRISP-0343/2020|EPI ISL 495519|H.1|South Africa|2020-06-18	Africa|hCoV-19/South Africa/KRISP-K002773/2020|EPI ISL 529768|B.1.1.1|South Africa|2020-08-21	0.0003799754	Africa
Africa|hCoV-19/South Africa/KRISP-0344/2020|EPI ISL 495520|C.1|South Africa|2020-06-20	Africa|hCoV-19/South Africa/KRISP-K002773/2020|EPI ISL 529768|B.1.1.1|South Africa|2020-08-21	0.0004456096	Africa
Africa|hCoV-19/South Africa/KRISP-0346/2020|EPI ISL 495521|B.1.140|South Africa|2020-06-18	Africa|hCoV-19/South Africa/KRISP-K002773/2020|EPI ISL 529768|B.1.1.1|South Africa|2020-08-21	0.0005939399	Africa
Africa|hCoV-19/South Africa/KRISP-0347/2020|EPI ISL 487308|B.1.1.206|South Africa|2020-06-18	Africa|hCoV-19/South Africa/KRISP-K002773/2020|EPI ISL 529768|B.1.1.1|South Africa|2020-08-21	0.0005122146	Africa
Africa|hCoV-19/South Africa/KRISP-0348/2020|EPI ISL 487309|B.1.144|South Africa|2020-06-18	Africa|hCoV-19/South Africa/KRISP-K002773/2020|EPI ISL 529768|B.1.1.1|South Africa|2020-08-21	0.0004858384	Africa
Africa|hCoV-19/South Africa/KRISP-0349/2020|EPI ISL 487310|B.1.1.206|South Africa|2020-06-17	Africa|hCoV-19/South Africa/KRISP-K002773/2020|EPI ISL 529768|B.1.1.1|South Africa|2020-08-21	0.0003414545	Africa
Africa|hCoV-19/South Africa/KRISP-0350/2020|EPI ISL 487311|B.1.1.206|South Africa|2020-06-17	Africa|hCoV-19/South Africa/KRISP-K002773/2020|EPI ISL 529768|B.1.1.1|South Africa|2020-08-21	0.0003417227	Africa
Africa|hCoV-19/South Africa/KRISP-0352/2020|EPI ISL 487312|B.1.1.206|South Africa|2020-06-17	Africa|hCoV-19/South Africa/KRISP-K002773/2020|EPI ISL 529768|B.1.1.1|South Africa|2020-08-21	0.0003416294	Africa
Africa|hCoV-19/South Africa/KRISP-0356/2020|EPI ISL 487313|B.1.5|South Africa|2020-06-25	Africa|hCoV-19/South Africa/KRISP-K002773/2020|EPI ISL 529768|B.1.1.1|South Africa|2020-08-21	0.0005841742	Africa
Africa|hCoV-19/South Africa/KRISP-0360/2020|EPI ISL 487314|C.1|South Africa|2020-06-19	Africa|hCoV-19/South Africa/KRISP-K002773/2020|EPI ISL 529768|B.1.1.1|South Africa|2020-08-21	0.0003755512	Africa
Africa|hCoV-19/South Africa/KRISP-0361/2020|EPI ISL 487315|B.1.1.206|South Africa|2020-06-18	Africa|hCoV-19/South Africa/KRISP-K002773/2020|EPI ISL 529768|B.1.1.1|South Africa|2020-08-21	0.0004877832	Africa
Africa|hCoV-19/South Africa/KRISP-0365/2020|EPI ISL 487316|B.1.1.84|South Africa|2020-06-25	Africa|hCoV-19/South Africa/KRISP-K002773/2020|EPI ISL 529768|B.1.1.1|South Africa|2020-08-21	0.0003755527	Africa
Africa|hCoV-19/South Africa/KRISP-0366/2020|EPI ISL 487317|B.1.1|South Africa|2020-06-18	Africa|hCoV-19/South Africa/KRISP-K002773/2020|EPI ISL 529768|B.1.1.1|South Africa|2020-08-21	0.0002454296	Africa
Africa|hCoV-19/South Africa/KRISP-0367/2020|EPI ISL 487318|B.1.1.273|South Africa|2020-06-25	Africa|hCoV-19/South Africa/KRISP-K002773/2020|EPI ISL 529768|B.1.1.1|South Africa|2020-08-21	0.0004789047	Africa
Africa|hCoV-19/South Africa/KRISP-0368/2020|EPI ISL 487319|B.1.1|South Africa|2020-06-18	Africa|hCoV-19/South Africa/KRISP-K002773/2020|EPI ISL 529768|B.1.1.1|South Africa|2020-08-21	0.0003072576	Africa
Africa|hCoV-19/South Africa/KRISP-0369/2020|EPI ISL 487320|B.1.1.84|South Africa|2020-06-25	Africa|hCoV-19/South Africa/KRISP-K002773/2020|EPI ISL 529768|B.1.1.1|South Africa|2020-08-21	0.0003755436	Africa
Africa|hCoV-19/South Africa/KRISP-0370/2020|EPI ISL 487321|B.1.140|South Africa|2020-06-25	Africa|hCoV-19/South Africa/KRISP-K002773/2020|EPI ISL 529768|B.1.1.1|South Africa|2020-08-21	0.0005806153	Africa
Africa|hCoV-19/South Africa/KRISP-0372/2020|EPI ISL 487323|B.1.106|South Africa|2020-06-19	Africa|hCoV-19/South Africa/KRISP-K002773/2020|EPI ISL 529768|B.1.1.1|South Africa|2020-08-21	0.0004842038	Africa
Africa|hCoV-19/South Africa/KRISP-0373/2020|EPI ISL 487324|B.1.106|South Africa|2020-06-19	Africa|hCoV-19/South Africa/KRISP-K002773/2020|EPI ISL 529768|B.1.1.1|South Africa|2020-08-21	0.0005464000	Africa
Africa|hCoV-19/South Africa/KRISP-0375/2020|EPI ISL 487325|B.1.140|South Africa|2020-06-25	Africa|hCoV-19/South Africa/KRISP-K002773/2020|EPI ISL 529768|B.1.1.1|South Africa|2020-08-21	0.0005848891	Africa
Africa|hCoV-19/South Africa/KRISP-0376/2020|EPI ISL 487326|B.1.5|South Africa|2020-06-22	Africa|hCoV-19/South Africa/KRISP-K002773/2020|EPI ISL 529768|B.1.1.1|South Africa|2020-08-21	0.0004132849	Africa
Africa|hCoV-19/South Africa/KRISP-0377/2020|EPI ISL 495522|B.1.1|South Africa|2020-06-22	Africa|hCoV-19/South Africa/KRISP-K002773/2020|EPI ISL 529768|B.1.1.1|South Africa|2020-08-21	0.0002851521	Africa
Africa|hCoV-19/South Africa/KRISP-0378/2020|EPI ISL 487327|B.1.1.84|South Africa|2020-06-22	Africa|hCoV-19/South Africa/KRISP-K002773/2020|EPI ISL 529768|B.1.1.1|South Africa|2020-08-21	0.0003840515	Africa
Africa|hCoV-19/South Africa/KRISP-0380/2020|EPI ISL 487328|B.1.1.84|South Africa|2020-06-25	Africa|hCoV-19/South Africa/KRISP-K002773/2020|EPI ISL 529768|B.1.1.1|South Africa|2020-08-21	0.0003417346	Africa
Africa|hCoV-19/South Africa/KRISP-0382/2020|EPI ISL 495523|B.1.140|South Africa|2020-06-25	Africa|hCoV-19/South Africa/KRISP-K002773/2020|EPI ISL 529768|B.1.1.1|South Africa|2020-08-21	0.0005680727	Africa
Africa|hCoV-19/South Africa/KRISP-0383/2020|EPI ISL 495524|B.1.140|South Africa|2020-06-25	Africa|hCoV-19/South Africa/KRISP-K002773/2020|EPI ISL 529768|B.1.1.1|South Africa|2020-08-21	0.0007581564	Africa
Africa|hCoV-19/South Africa/KRISP-0384/2020|EPI ISL 495525|B.1.140|South Africa|2020-06-25	Africa|hCoV-19/South Africa/KRISP-K002773/2020|EPI ISL 529768|B.1.1.1|South Africa|2020-08-21	0.0005596941	Africa
Africa|hCoV-19/South Africa/KRISP-0386/2020|EPI ISL 487329|B.1.1.62|South Africa|2020-07-01	Africa|hCoV-19/South Africa/KRISP-K002773/2020|EPI ISL 529768|B.1.1.1|South Africa|2020-08-21	0.0003755763	Africa
Africa|hCoV-19/South Africa/KRISP-0387/2020|EPI ISL 487330|B.1.1.99|South Africa|2020-07-01	Africa|hCoV-19/South Africa/KRISP-K002773/2020|EPI ISL 529768|B.1.1.1|South Africa|2020-08-21	0.0004106132	Africa
Africa|hCoV-19/South Africa/KRISP-0388/2020|EPI ISL 487331|B.1.140|South Africa|2020-07-01	Africa|hCoV-19/South Africa/KRISP-K002773/2020|EPI ISL 529768|B.1.1.1|South Africa|2020-08-21	0.0005509406	Africa
Africa|hCoV-19/South Africa/KRISP-0389/2020|EPI ISL 487332|C.9|South Africa|2020-07-01	Africa|hCoV-19/South Africa/KRISP-K002773/2020|EPI ISL 529768|B.1.1.1|South Africa|2020-08-21	0.0002731233	Africa
Africa|hCoV-19/South Africa/KRISP-0390/2020|EPI ISL 487333|C.2|South Africa|2020-07-01	Africa|hCoV-19/South Africa/KRISP-K002773/2020|EPI ISL 529768|B.1.1.1|South Africa|2020-08-21	0.0003444518	Africa
Africa|hCoV-19/South Africa/KRISP-0391/2020|EPI ISL 487334|B.1.1.206|South Africa|2020-07-01	Africa|hCoV-19/South Africa/KRISP-K002773/2020|EPI ISL 529768|B.1.1.1|South Africa|2020-08-21	0.0003425185	Africa
Africa|hCoV-19/South Africa/KRISP-0392/2020|EPI ISL 487335|B.1.5.19|South Africa|2020-07-01	Africa|hCoV-19/South Africa/KRISP-K002773/2020|EPI ISL 529768|B.1.1.1|South Africa|2020-08-21	0.0004568961	Africa
Africa|hCoV-19/South Africa/KRISP-0393/2020|EPI ISL 487336|C.6|South Africa|2020-07-01	Africa|hCoV-19/South Africa/KRISP-K002773/2020|EPI ISL 529768|B.1.1.1|South Africa|2020-08-21	0.0002745297	Africa
Africa|hCoV-19/South Africa/KRISP-0394/2020|EPI ISL 487337|B.1.5.19|South Africa|2020-07-01	Africa|hCoV-19/South Africa/KRISP-K002773/2020|EPI ISL 529768|B.1.1.1|South Africa|2020-08-21	0.0005139240	Africa
Africa|hCoV-19/South Africa/KRISP-0395/2020|EPI ISL 487338|C.2|South Africa|2020-07-01	Africa|hCoV-19/South Africa/KRISP-K002773/2020|EPI ISL 529768|B.1.1.1|South Africa|2020-08-21	0.0003414032	Africa
Africa|hCoV-19/South Africa/KRISP-0396/2020|EPI ISL 487339|C.1|South Africa|2020-07-01	Africa|hCoV-19/South Africa/KRISP-K002773/2020|EPI ISL 529768|B.1.1.1|South Africa|2020-08-21	0.0003430354	Africa
Africa|hCoV-19/South Africa/KRISP-0397/2020|EPI ISL 487340|B.1.5|South Africa|2020-07-01	Africa|hCoV-19/South Africa/KRISP-K002773/2020|EPI ISL 529768|B.1.1.1|South Africa|2020-08-21	0.0004780494	Africa
Africa|hCoV-19/South Africa/KRISP-0398/2020|EPI ISL 487341|B.1.1.206|South Africa|2020-07-01	Africa|hCoV-19/South Africa/KRISP-K002773/2020|EPI ISL 529768|B.1.1.1|South Africa|2020-08-21	0.0004176993	Africa
Africa|hCoV-19/South Africa/KRISP-04/2020|EPI ISL 436684|B.1.1.273|South Africa|2020-03-31	Africa|hCoV-19/South Africa/KRISP-K002773/2020|EPI ISL 529768|B.1.1.1|South Africa|2020-08-21	0.0003422371	Africa
Africa|hCoV-19/South Africa/KRISP-0402/2020|EPI ISL 495527|B.1.140|South Africa|2020-06-23	Africa|hCoV-19/South Africa/KRISP-K002773/2020|EPI ISL 529768|B.1.1.1|South Africa|2020-08-21	0.0006162274	Africa
Africa|hCoV-19/South Africa/KRISP-0403/2020|EPI ISL 495528|C.1|South Africa|2020-06-23	Africa|hCoV-19/South Africa/KRISP-K002773/2020|EPI ISL 529768|B.1.1.1|South Africa|2020-08-21	0.0002750830	Africa
Africa|hCoV-19/South Africa/KRISP-0404/2020|EPI ISL 495529|B.1.1.206|South Africa|2020-06-24	Africa|hCoV-19/South Africa/KRISP-K002773/2020|EPI ISL 529768|B.1.1.1|South Africa|2020-08-21	0.0004097285	Africa
Africa|hCoV-19/South Africa/KRISP-0405/2020|EPI ISL 495530|B.1.140|South Africa|2020-06-23	Africa|hCoV-19/South Africa/KRISP-K002773/2020|EPI ISL 529768|B.1.1.1|South Africa|2020-08-21	0.0006147965	Africa
Africa|hCoV-19/South Africa/KRISP-0406/2020|EPI ISL 495531|B.1.1.206|South Africa|2020-06-22	Africa|hCoV-19/South Africa/KRISP-K002773/2020|EPI ISL 529768|B.1.1.1|South Africa|2020-08-21	0.0004184767	Africa
Africa|hCoV-19/South Africa/KRISP-0407/2020|EPI ISL 495532|B.1.5|South Africa|2020-06-24	Africa|hCoV-19/South Africa/KRISP-K002773/2020|EPI ISL 529768|B.1.1.1|South Africa|2020-08-21	0.0004161895	Africa
Africa|hCoV-19/South Africa/KRISP-0408/2020|EPI ISL 495533|B.1.140|South Africa|2020-06-23	Africa|hCoV-19/South Africa/KRISP-K002773/2020|EPI ISL 529768|B.1.1.1|South Africa|2020-08-21	0.0005325947	Africa
Africa|hCoV-19/South Africa/KRISP-0409/2020|EPI ISL 495534|C.1|South Africa|2020-06-23	Africa|hCoV-19/South Africa/KRISP-K002773/2020|EPI ISL 529768|B.1.1.1|South Africa|2020-08-21	0.0002731111	Africa
Africa|hCoV-19/South Africa/KRISP-0410/2020|EPI ISL 495535|B.1.140|South Africa|2020-07-02	Africa|hCoV-19/South Africa/KRISP-K002773/2020|EPI ISL 529768|B.1.1.1|South Africa|2020-08-21	0.0006489496	Africa
Africa|hCoV-19/South Africa/KRISP-0411/2020|EPI ISL 495536|B.1.1.206|South Africa|2020-07-02	Africa|hCoV-19/South Africa/KRISP-K002773/2020|EPI ISL 529768|B.1.1.1|South Africa|2020-08-21	0.0004780477	Africa
Africa|hCoV-19/South Africa/KRISP-0412/2020|EPI ISL 495537|B.1.1.206|South Africa|2020-07-02	Africa|hCoV-19/South Africa/KRISP-K002773/2020|EPI ISL 529768|B.1.1.1|South Africa|2020-08-21	0.0005122045	Africa
Africa|hCoV-19/South Africa/KRISP-0413/2020|EPI ISL 495538|B.1.1.40|South Africa|2020-07-02	Africa|hCoV-19/South Africa/KRISP-K002773/2020|EPI ISL 529768|B.1.1.1|South Africa|2020-08-21	0.0004780265	Africa
Africa|hCoV-19/South Africa/KRISP-0414/2020|EPI ISL 495539|B.1.140|South Africa|2020-07-02	Africa|hCoV-19/South Africa/KRISP-K002773/2020|EPI ISL 529768|B.1.1.1|South Africa|2020-08-21	0.0005805896	Africa
Africa|hCoV-19/South Africa/KRISP-0415/2020|EPI ISL 495540|B.1.140|South Africa|2020-07-02	Africa|hCoV-19/South Africa/KRISP-K002773/2020|EPI ISL 529768|B.1.1.1|South Africa|2020-08-21	0.0006147545	Africa
Africa|hCoV-19/South Africa/KRISP-0417/2020|EPI ISL 495541|B.1.1.62|South Africa|2020-07-02	Africa|hCoV-19/South Africa/KRISP-K002773/2020|EPI ISL 529768|B.1.1.1|South Africa|2020-08-21	0.0004438923	Africa
Africa|hCoV-19/South Africa/KRISP-0418/2020|EPI ISL 495542|B.1.1.206|South Africa|2020-07-02	Africa|hCoV-19/South Africa/KRISP-K002773/2020|EPI ISL 529768|B.1.1.1|South Africa|2020-08-21	0.0005463496	Africa
Africa|hCoV-19/South Africa/KRISP-0420/2020|EPI ISL 495543|C.9|South Africa|2020-07-01	Africa|hCoV-19/South Africa/KRISP-K002773/2020|EPI ISL 529768|B.1.1.1|South Africa|2020-08-21	0.0002736371	Africa
Africa|hCoV-19/South Africa/KRISP-0421/2020|EPI ISL 495544|B.1.1|South Africa|2020-07-01	Africa|hCoV-19/South Africa/KRISP-K002773/2020|EPI ISL 529768|B.1.1.1|South Africa|2020-08-21	0.0004107339	Africa
Africa|hCoV-19/South Africa/KRISP-0423/2020|EPI ISL 495545|B.1.140|South Africa|2020-07-01	Africa|hCoV-19/South Africa/KRISP-K002773/2020|EPI ISL 529768|B.1.1.1|South Africa|2020-08-21	0.0005213783	Africa
Africa|hCoV-19/South Africa/KRISP-0426/2020|EPI ISL 495546|B.1.1.206|South Africa|2020-07-01	Africa|hCoV-19/South Africa/KRISP-K002773/2020|EPI ISL 529768|B.1.1.1|South Africa|2020-08-21	0.0005123845	Africa
Africa|hCoV-19/South Africa/KRISP-0436/2020|EPI ISL 498055|B.1.1|South Africa|2020-07-01	Africa|hCoV-19/South Africa/KRISP-K002773/2020|EPI ISL 529768|B.1.1.1|South Africa|2020-08-21	0.0004438727	Africa
Africa|hCoV-19/South Africa/KRISP-0445/2020|EPI ISL 498058|H.1|South Africa|2020-06-30	Africa|hCoV-19/South Africa/KRISP-K002773/2020|EPI ISL 529768|B.1.1.1|South Africa|2020-08-21	0.0003472518	Africa
Africa|hCoV-19/South Africa/KRISP-0446/2020|EPI ISL 498059|B.1.5|South Africa|2020-06-30	Africa|hCoV-19/South Africa/KRISP-K002773/2020|EPI ISL 529768|B.1.1.1|South Africa|2020-08-21	0.0003826718	Africa
Africa|hCoV-19/South Africa/KRISP-045/2020|EPI ISL 436686|B.1.1.1|South Africa|2020-03-27	Africa|hCoV-19/South Africa/KRISP-K002773/2020|EPI ISL 529768|B.1.1.1|South Africa|2020-08-21	0.0002389674	Africa
Africa|hCoV-19/South Africa/KRISP-0458/2020|EPI ISL 495549|B.1.1|South Africa|2020-07-02	Africa|hCoV-19/South Africa/KRISP-K002773/2020|EPI ISL 529768|B.1.1.1|South Africa|2020-08-21	0.0004798923	Africa
Africa|hCoV-19/South Africa/KRISP-0460/2020|EPI ISL 495550|B.1.106|South Africa|2020-07-02	Africa|hCoV-19/South Africa/KRISP-K002773/2020|EPI ISL 529768|B.1.1.1|South Africa|2020-08-21	0.0004782289	Africa
Africa|hCoV-19/South Africa/KRISP-0462/2020|EPI ISL 495552|B.1.106|South Africa|2020-07-02	Africa|hCoV-19/South Africa/KRISP-K002773/2020|EPI ISL 529768|B.1.1.1|South Africa|2020-08-21	0.0004832294	Africa
Africa|hCoV-19/South Africa/KRISP-0464/2020|EPI ISL 495553|B.1.5|South Africa|2020-06-30	Africa|hCoV-19/South Africa/KRISP-K002773/2020|EPI ISL 529768|B.1.1.1|South Africa|2020-08-21	0.0005028908	Africa
Africa|hCoV-19/South Africa/KRISP-0469/2020|EPI ISL 495555|H.1|South Africa|2020-07-06	Africa|hCoV-19/South Africa/KRISP-K002773/2020|EPI ISL 529768|B.1.1.1|South Africa|2020-08-21	0.0003800964	Africa
Africa|hCoV-19/South Africa/KRISP-0474/2020|EPI ISL 495557|H.1|South Africa|2020-07-06	Africa|hCoV-19/South Africa/KRISP-K002773/2020|EPI ISL 529768|B.1.1.1|South Africa|2020-08-21	0.0003755690	Africa
Africa|hCoV-19/South Africa/KRISP-0475/2020|EPI ISL 495558|H.1|South Africa|2020-07-06	Africa|hCoV-19/South Africa/KRISP-K002773/2020|EPI ISL 529768|B.1.1.1|South Africa|2020-08-21	0.0003782806	Africa
Africa|hCoV-19/South Africa/KRISP-0478/2020|EPI ISL 495559|B.1.1|South Africa|2020-07-05	Africa|hCoV-19/South Africa/KRISP-K002773/2020|EPI ISL 529768|B.1.1.1|South Africa|2020-08-21	0.0002734883	Africa
Africa|hCoV-19/South Africa/KRISP-0485/2020|EPI ISL 495561|B.1.1.206|South Africa|2020-07-03	Africa|hCoV-19/South Africa/KRISP-K002773/2020|EPI ISL 529768|B.1.1.1|South Africa|2020-08-21	0.0003434359	Africa
Africa|hCoV-19/South Africa/KRISP-0487/2020|EPI ISL 495562|B.1.106|South Africa|2020-07-03	Africa|hCoV-19/South Africa/KRISP-K002773/2020|EPI ISL 529768|B.1.1.1|South Africa|2020-08-21	0.0006147396	Africa
Africa|hCoV-19/South Africa/KRISP-0489/2020|EPI ISL 498060|B.1.1.206|South Africa|2020-07-09	Africa|hCoV-19/South Africa/KRISP-K002773/2020|EPI ISL 529768|B.1.1.1|South Africa|2020-08-21	0.0004108886	Africa
Africa|hCoV-19/South Africa/KRISP-0490/2020|EPI ISL 498061|B.1.1.206|South Africa|2020-07-09	Africa|hCoV-19/South Africa/KRISP-K002773/2020|EPI ISL 529768|B.1.1.1|South Africa|2020-08-21	0.0004097104	Africa
Africa|hCoV-19/South Africa/KRISP-0491/2020|EPI ISL 498062|B.1.1.273|South Africa|2020-07-07	Africa|hCoV-19/South Africa/KRISP-K002773/2020|EPI ISL 529768|B.1.1.1|South Africa|2020-08-21	0.0005121714	Africa
Africa|hCoV-19/South Africa/KRISP-0492/2020|EPI ISL 498063|B.1.1.273|South Africa|2020-07-07	Africa|hCoV-19/South Africa/KRISP-K002773/2020|EPI ISL 529768|B.1.1.1|South Africa|2020-08-21	0.0005122013	Africa
Africa|hCoV-19/South Africa/KRISP-0493/2020|EPI ISL 498064|B.1.1.67|South Africa|2020-07-07	Africa|hCoV-19/South Africa/KRISP-K002773/2020|EPI ISL 529768|B.1.1.1|South Africa|2020-08-21	0.0004097441	Africa
Africa|hCoV-19/South Africa/KRISP-0494/2020|EPI ISL 498065|B.1.1.206|South Africa|2020-07-09	Africa|hCoV-19/South Africa/KRISP-K002773/2020|EPI ISL 529768|B.1.1.1|South Africa|2020-08-21	0.0004438621	Africa
Africa|hCoV-19/South Africa/KRISP-0497/2020|EPI ISL 498066|B.1.1.206|South Africa|2020-07-09	Africa|hCoV-19/South Africa/KRISP-K002773/2020|EPI ISL 529768|B.1.1.1|South Africa|2020-08-21	0.0004438621	Africa
Africa|hCoV-19/South Africa/KRISP-0498/2020|EPI ISL 498067|B.1|South Africa|2020-07-10	Africa|hCoV-19/South Africa/KRISP-K002773/2020|EPI ISL 529768|B.1.1.1|South Africa|2020-08-21	0.0006489209	Africa
Africa|hCoV-19/South Africa/KRISP-0500/2020|EPI ISL 498068|B.1.1|South Africa|2020-07-07	Africa|hCoV-19/South Africa/KRISP-K002773/2020|EPI ISL 529768|B.1.1.1|South Africa|2020-08-21	0.0003570863	Africa
Africa|hCoV-19/South Africa/KRISP-0501/2020|EPI ISL 498069|B.1.5|South Africa|2020-07-11	Africa|hCoV-19/South Africa/KRISP-K002773/2020|EPI ISL 529768|B.1.1.1|South Africa|2020-08-21	0.0005122410	Africa
Africa|hCoV-19/South Africa/KRISP-0502/2020|EPI ISL 498070|B.1.1.273|South Africa|2020-07-11	Africa|hCoV-19/South Africa/KRISP-K002773/2020|EPI ISL 529768|B.1.1.1|South Africa|2020-08-21	0.0005463645	Africa
Africa|hCoV-19/South Africa/KRISP-0503/2020|EPI ISL 498071|B.1.1.273|South Africa|2020-07-11	Africa|hCoV-19/South Africa/KRISP-K002773/2020|EPI ISL 529768|B.1.1.1|South Africa|2020-08-21	0.0006489053	Africa
Africa|hCoV-19/South Africa/KRISP-0526/2020|EPI ISL 498072|B.1.5.19|South Africa|2020-07-13	Africa|hCoV-19/South Africa/KRISP-K002773/2020|EPI ISL 529768|B.1.1.1|South Africa|2020-08-21	0.0005463869	Africa
Africa|hCoV-19/South Africa/KRISP-0527/2020|EPI ISL 498073|B.1.140|South Africa|2020-07-14	Africa|hCoV-19/South Africa/KRISP-K002773/2020|EPI ISL 529768|B.1.1.1|South Africa|2020-08-21	0.0007172895	Africa
Africa|hCoV-19/South Africa/KRISP-0529/2020|EPI ISL 498074|C.1|South Africa|2020-07-13	Africa|hCoV-19/South Africa/KRISP-K002773/2020|EPI ISL 529768|B.1.1.1|South Africa|2020-08-21	0.0003414334	Africa
Africa|hCoV-19/South Africa/KRISP-0531/2020|EPI ISL 498075|B.1.5|South Africa|2020-07-14	Africa|hCoV-19/South Africa/KRISP-K002773/2020|EPI ISL 529768|B.1.1.1|South Africa|2020-08-21	0.0006147545	Africa
Africa|hCoV-19/South Africa/KRISP-0534/2020|EPI ISL 498077|B.1.5|South Africa|2020-07-14	Africa|hCoV-19/South Africa/KRISP-K002773/2020|EPI ISL 529768|B.1.1.1|South Africa|2020-08-21	0.0006147966	Africa
Africa|hCoV-19/South Africa/KRISP-0535/2020|EPI ISL 498078|B.1.1.206|South Africa|2020-07-08	Africa|hCoV-19/South Africa/KRISP-K002773/2020|EPI ISL 529768|B.1.1.1|South Africa|2020-08-21	0.0005805362	Africa
Africa|hCoV-19/South Africa/KRISP-0536/2020|EPI ISL 498079|B.1.1|South Africa|2020-07-14	Africa|hCoV-19/South Africa/KRISP-K002773/2020|EPI ISL 529768|B.1.1.1|South Africa|2020-08-21	0.0004438817	Africa
Africa|hCoV-19/South Africa/KRISP-0538/2020|EPI ISL 498080|B.1.1.254|South Africa|2020-07-14	Africa|hCoV-19/South Africa/KRISP-K002773/2020|EPI ISL 529768|B.1.1.1|South Africa|2020-08-21	0.0003786975	Africa
Africa|hCoV-19/South Africa/KRISP-0539/2020|EPI ISL 498081|B.1.1.206|South Africa|2020-07-07	Africa|hCoV-19/South Africa/KRISP-K002773/2020|EPI ISL 529768|B.1.1.1|South Africa|2020-08-21	0.0004780362	Africa
Africa|hCoV-19/South Africa/KRISP-0540/2020|EPI ISL 498082|B.1.1|South Africa|2020-07-14	Africa|hCoV-19/South Africa/KRISP-K002773/2020|EPI ISL 529768|B.1.1.1|South Africa|2020-08-21	0.0003755602	Africa
Africa|hCoV-19/South Africa/KRISP-0541/2020|EPI ISL 498083|B.1.1.206|South Africa|2020-07-14	Africa|hCoV-19/South Africa/KRISP-K002773/2020|EPI ISL 529768|B.1.1.1|South Africa|2020-08-21	0.0005206010	Africa
Africa|hCoV-19/South Africa/KRISP-0543/2020|EPI ISL 498084|C.2|South Africa|2020-07-12	Africa|hCoV-19/South Africa/KRISP-K002773/2020|EPI ISL 529768|B.1.1.1|South Africa|2020-08-21	0.0004780038	Africa
Africa|hCoV-19/South Africa/KRISP-0544/2020|EPI ISL 498085|B.1.1.206|South Africa|2020-07-13	Africa|hCoV-19/South Africa/KRISP-K002773/2020|EPI ISL 529768|B.1.1.1|South Africa|2020-08-21	0.0004459539	Africa
Africa|hCoV-19/South Africa/KRISP-0545/2020|EPI ISL 498086|B.1.1.273|South Africa|2020-07-14	Africa|hCoV-19/South Africa/KRISP-K002773/2020|EPI ISL 529768|B.1.1.1|South Africa|2020-08-21	0.0005805106	Africa
Africa|hCoV-19/South Africa/KRISP-0548/2020|EPI ISL 498087|B.1.1.273|South Africa|2020-07-15	Africa|hCoV-19/South Africa/KRISP-K002773/2020|EPI ISL 529768|B.1.1.1|South Africa|2020-08-21	0.0004780054	Africa
Africa|hCoV-19/South Africa/KRISP-0549/2020|EPI ISL 498088|B.1.140|South Africa|2020-07-15	Africa|hCoV-19/South Africa/KRISP-K002773/2020|EPI ISL 529768|B.1.1.1|South Africa|2020-08-21	0.0005806153	Africa
Africa|hCoV-19/South Africa/KRISP-0550/2020|EPI ISL 498089|B.1.1.34|South Africa|2020-07-15	Africa|hCoV-19/South Africa/KRISP-K002773/2020|EPI ISL 529768|B.1.1.1|South Africa|2020-08-21	0.0005122395	Africa
Africa|hCoV-19/South Africa/KRISP-0551/2020|EPI ISL 498090|H.1|South Africa|2020-07-14	Africa|hCoV-19/South Africa/KRISP-K002773/2020|EPI ISL 529768|B.1.1.1|South Africa|2020-08-21	0.0003755692	Africa
Africa|hCoV-19/South Africa/KRISP-0552/2020|EPI ISL 498091|H.1|South Africa|2020-07-14	Africa|hCoV-19/South Africa/KRISP-K002773/2020|EPI ISL 529768|B.1.1.1|South Africa|2020-08-21	0.0003755692	Africa
Africa|hCoV-19/South Africa/KRISP-0553/2020|EPI ISL 498092|H.1|South Africa|2020-07-14	Africa|hCoV-19/South Africa/KRISP-K002773/2020|EPI ISL 529768|B.1.1.1|South Africa|2020-08-21	0.0003774116	Africa
Africa|hCoV-19/South Africa/KRISP-0554/2020|EPI ISL 498093|B.1.1|South Africa|2020-07-14	Africa|hCoV-19/South Africa/KRISP-K002773/2020|EPI ISL 529768|B.1.1.1|South Africa|2020-08-21	0.0003778782	Africa
Africa|hCoV-19/South Africa/KRISP-0555/2020|EPI ISL 498094|B.1.140|South Africa|2020-07-15	Africa|hCoV-19/South Africa/KRISP-K002773/2020|EPI ISL 529768|B.1.1.1|South Africa|2020-08-21	0.0006147695	Africa
Africa|hCoV-19/South Africa/KRISP-0556/2020|EPI ISL 498095|B.1.1.273|South Africa|2020-07-15	Africa|hCoV-19/South Africa/KRISP-K002773/2020|EPI ISL 529768|B.1.1.1|South Africa|2020-08-21	0.0004780168	Africa
Africa|hCoV-19/South Africa/KRISP-0557/2020|EPI ISL 498096|C.1|South Africa|2020-07-14	Africa|hCoV-19/South Africa/KRISP-K002773/2020|EPI ISL 529768|B.1.1.1|South Africa|2020-08-21	0.0003414800	Africa
Africa|hCoV-19/South Africa/KRISP-0558/2020|EPI ISL 498097|B.1.1.206|South Africa|2020-07-15	Africa|hCoV-19/South Africa/KRISP-K002773/2020|EPI ISL 529768|B.1.1.1|South Africa|2020-08-21	0.0004462797	Africa
Africa|hCoV-19/South Africa/KRISP-0559/2020|EPI ISL 498098|B.1.1.206|South Africa|2020-07-14	Africa|hCoV-19/South Africa/KRISP-K002773/2020|EPI ISL 529768|B.1.1.1|South Africa|2020-08-21	0.0005122043	Africa
Africa|hCoV-19/South Africa/KRISP-0560/2020|EPI ISL 498099|B.1.1|South Africa|2020-07-15	Africa|hCoV-19/South Africa/KRISP-K002773/2020|EPI ISL 529768|B.1.1.1|South Africa|2020-08-21	0.0003413962	Africa
Africa|hCoV-19/South Africa/KRISP-0561/2020|EPI ISL 498100|H.1|South Africa|2020-07-15	Africa|hCoV-19/South Africa/KRISP-K002773/2020|EPI ISL 529768|B.1.1.1|South Africa|2020-08-21	0.0004097202	Africa
Africa|hCoV-19/South Africa/KRISP-0562/2020|EPI ISL 498101|B.1.140|South Africa|2020-07-15	Africa|hCoV-19/South Africa/KRISP-K002773/2020|EPI ISL 529768|B.1.1.1|South Africa|2020-08-21	0.0005464260	Africa
Africa|hCoV-19/South Africa/KRISP-0564/2020|EPI ISL 498103|B.1.1|South Africa|2020-07-15	Africa|hCoV-19/South Africa/KRISP-K002773/2020|EPI ISL 529768|B.1.1.1|South Africa|2020-08-21	0.0002731058	Africa
Africa|hCoV-19/South Africa/KRISP-0565/2020|EPI ISL 498104|C.2|South Africa|2020-07-14	Africa|hCoV-19/South Africa/KRISP-K002773/2020|EPI ISL 529768|B.1.1.1|South Africa|2020-08-21	0.0003414032	Africa
Africa|hCoV-19/South Africa/KRISP-0567/2020|EPI ISL 498105|B.1.1.206|South Africa|2020-07-15	Africa|hCoV-19/South Africa/KRISP-K002773/2020|EPI ISL 529768|B.1.1.1|South Africa|2020-08-21	0.0004466477	Africa
Africa|hCoV-19/South Africa/KRISP-0568/2020|EPI ISL 498106|B.1.1|South Africa|2020-07-15	Africa|hCoV-19/South Africa/KRISP-K002773/2020|EPI ISL 529768|B.1.1.1|South Africa|2020-08-21	0.0003413962	Africa
Africa|hCoV-19/South Africa/KRISP-0569/2020|EPI ISL 498107|B.1.1.206|South Africa|2020-07-15	Africa|hCoV-19/South Africa/KRISP-K002773/2020|EPI ISL 529768|B.1.1.1|South Africa|2020-08-21	0.0004122717	Africa
Africa|hCoV-19/South Africa/KRISP-0570/2020|EPI ISL 498108|B.1.1.56|South Africa|2020-07-02	Africa|hCoV-19/South Africa/KRISP-K002773/2020|EPI ISL 529768|B.1.1.1|South Africa|2020-08-21	0.0004439013	Africa
Africa|hCoV-19/South Africa/KRISP-0571/2020|EPI ISL 498109|B.1.1.56|South Africa|2020-07-14	Africa|hCoV-19/South Africa/KRISP-K002773/2020|EPI ISL 529768|B.1.1.1|South Africa|2020-08-21	0.0003755768	Africa
Africa|hCoV-19/South Africa/KRISP-0572/2020|EPI ISL 498110|B.1.5|South Africa|2020-07-13	Africa|hCoV-19/South Africa/KRISP-K002773/2020|EPI ISL 529768|B.1.1.1|South Africa|2020-08-21	0.0005806014	Africa
Africa|hCoV-19/South Africa/KRISP-0573/2020|EPI ISL 498111|B.1.1.206|South Africa|2020-07-14	Africa|hCoV-19/South Africa/KRISP-K002773/2020|EPI ISL 529768|B.1.1.1|South Africa|2020-08-21	0.0005122045	Africa
Africa|hCoV-19/South Africa/KRISP-0574/2020|EPI ISL 498112|B.1.1.206|South Africa|2020-07-15	Africa|hCoV-19/South Africa/KRISP-K002773/2020|EPI ISL 529768|B.1.1.1|South Africa|2020-08-21	0.0005463869	Africa
Africa|hCoV-19/South Africa/KRISP-0575/2020|EPI ISL 498113|B.1.1.206|South Africa|2020-07-13	Africa|hCoV-19/South Africa/KRISP-K002773/2020|EPI ISL 529768|B.1.1.1|South Africa|2020-08-21	0.0004780363	Africa
Africa|hCoV-19/South Africa/KRISP-0576/2020|EPI ISL 498114|B.1.1.206|South Africa|2020-07-07	Africa|hCoV-19/South Africa/KRISP-K002773/2020|EPI ISL 529768|B.1.1.1|South Africa|2020-08-21	0.0004097104	Africa
Africa|hCoV-19/South Africa/KRISP-0577/2020|EPI ISL 498115|B.1.1.56|South Africa|2020-07-09	Africa|hCoV-19/South Africa/KRISP-K002773/2020|EPI ISL 529768|B.1.1.1|South Africa|2020-08-21	0.0005122045	Africa
Africa|hCoV-19/South Africa/KRISP-0578/2020|EPI ISL 498116|B.1.1.206|South Africa|2020-07-09	Africa|hCoV-19/South Africa/KRISP-K002773/2020|EPI ISL 529768|B.1.1.1|South Africa|2020-08-21	0.0004438727	Africa
Africa|hCoV-19/South Africa/KRISP-0579/2020|EPI ISL 498117|B.1.1.273|South Africa|2020-07-08	Africa|hCoV-19/South Africa/KRISP-K002773/2020|EPI ISL 529768|B.1.1.1|South Africa|2020-08-21	0.0005121941	Africa
Africa|hCoV-19/South Africa/KRISP-0580/2020|EPI ISL 498118|B.1.1.206|South Africa|2020-07-07	Africa|hCoV-19/South Africa/KRISP-K002773/2020|EPI ISL 529768|B.1.1.1|South Africa|2020-08-21	0.0004438727	Africa
Africa|hCoV-19/South Africa/KRISP-0581/2020|EPI ISL 498119|B.1.1.273|South Africa|2020-07-09	Africa|hCoV-19/South Africa/KRISP-K002773/2020|EPI ISL 529768|B.1.1.1|South Africa|2020-08-21	0.0004438530	Africa
Africa|hCoV-19/South Africa/KRISP-0584/2020|EPI ISL 498122|B.1|South Africa|2020-07-07	Africa|hCoV-19/South Africa/KRISP-K002773/2020|EPI ISL 529768|B.1.1.1|South Africa|2020-08-21	0.0005122290	Africa
Africa|hCoV-19/South Africa/KRISP-0585/2020|EPI ISL 498123|B.1.140|South Africa|2020-07-08	Africa|hCoV-19/South Africa/KRISP-K002773/2020|EPI ISL 529768|B.1.1.1|South Africa|2020-08-21	0.0006489364	Africa
Africa|hCoV-19/South Africa/KRISP-0586/2020|EPI ISL 498124|B.1.1.273|South Africa|2020-07-08	Africa|hCoV-19/South Africa/KRISP-K002773/2020|EPI ISL 529768|B.1.1.1|South Africa|2020-08-21	0.0004780265	Africa
Africa|hCoV-19/South Africa/KRISP-0587/2020|EPI ISL 498125|B.1.1.56|South Africa|2020-07-09	Africa|hCoV-19/South Africa/KRISP-K002773/2020|EPI ISL 529768|B.1.1.1|South Africa|2020-08-21	0.0004780265	Africa
Africa|hCoV-19/South Africa/KRISP-0588/2020|EPI ISL 498126|B.1.140|South Africa|2020-07-08	Africa|hCoV-19/South Africa/KRISP-K002773/2020|EPI ISL 529768|B.1.1.1|South Africa|2020-08-21	0.0006147545	Africa
Africa|hCoV-19/South Africa/KRISP-06/2020|EPI ISL 421573|B.6|South Africa|2020-03-31	Africa|hCoV-19/South Africa/KRISP-K002773/2020|EPI ISL 529768|B.1.1.1|South Africa|2020-08-21	0.0006172054	Africa
Africa|hCoV-19/South Africa/KRISP-07/2020|EPI ISL 421574|B.1.106|South Africa|2020-04-01	Africa|hCoV-19/South Africa/KRISP-K002773/2020|EPI ISL 529768|B.1.1.1|South Africa|2020-08-21	0.0004097439	Africa
Africa|hCoV-19/South Africa/KRISP-101/2020|EPI ISL 455631|B.1.5|South Africa|2020-04-30	Africa|hCoV-19/South Africa/KRISP-K002773/2020|EPI ISL 529768|B.1.1.1|South Africa|2020-08-21	0.0004097300	Africa
Africa|hCoV-19/South Africa/KRISP-102/2020|EPI ISL 455632|B.1.1|South Africa|2020-04-30	Africa|hCoV-19/South Africa/KRISP-K002773/2020|EPI ISL 529768|B.1.1.1|South Africa|2020-08-21	0.0003072503	Africa
Africa|hCoV-19/South Africa/KRISP-103/2020|EPI ISL 455633|B.1.106|South Africa|2020-04-30	Africa|hCoV-19/South Africa/KRISP-K002773/2020|EPI ISL 529768|B.1.1.1|South Africa|2020-08-21	0.0005129171	Africa
Africa|hCoV-19/South Africa/KRISP-104/2020|EPI ISL 455634|B.1.106|South Africa|2020-05-01	Africa|hCoV-19/South Africa/KRISP-K002773/2020|EPI ISL 529768|B.1.1.1|South Africa|2020-08-21	0.0005288085	Africa
Africa|hCoV-19/South Africa/KRISP-105/2020|EPI ISL 455635|B.1.106|South Africa|2020-05-05	Africa|hCoV-19/South Africa/KRISP-K002773/2020|EPI ISL 529768|B.1.1.1|South Africa|2020-08-21	0.0005137425	Africa
Africa|hCoV-19/South Africa/KRISP-106/2020|EPI ISL 455636|B.1.106|South Africa|2020-03-31	Africa|hCoV-19/South Africa/KRISP-K002773/2020|EPI ISL 529768|B.1.1.1|South Africa|2020-08-21	0.0004438833	Africa
Africa|hCoV-19/South Africa/KRISP-108/2020|EPI ISL 455638|B.1|South Africa|2020-05-04	Africa|hCoV-19/South Africa/KRISP-K002773/2020|EPI ISL 529768|B.1.1.1|South Africa|2020-08-21	0.0005301850	Africa
Africa|hCoV-19/South Africa/KRISP-109/2020|EPI ISL 455639|B.1.1.57|South Africa|2020-03-31	Africa|hCoV-19/South Africa/KRISP-K002773/2020|EPI ISL 529768|B.1.1.1|South Africa|2020-08-21	0.0003755597	Africa
Africa|hCoV-19/South Africa/KRISP-K000566/2020|EPI ISL 509223|B.1.1.206|South Africa|2020-07-13	Africa|hCoV-19/South Africa/KRISP-K002773/2020|EPI ISL 529768|B.1.1.1|South Africa|2020-08-21	0.0004438727	Africa
Africa|hCoV-19/South Africa/KRISP-K000567/2020|EPI ISL 509224|B.1.1.62|South Africa|2020-07-13	Africa|hCoV-19/South Africa/KRISP-K002773/2020|EPI ISL 529768|B.1.1.1|South Africa|2020-08-21	0.0004439075	Africa
Africa|hCoV-19/South Africa/KRISP-K000568/2020|EPI ISL 509225|B.1.1.206|South Africa|2020-07-11	Africa|hCoV-19/South Africa/KRISP-K002773/2020|EPI ISL 529768|B.1.1.1|South Africa|2020-08-21	0.0004438923	Africa
Africa|hCoV-19/South Africa/KRISP-K000569/2020|EPI ISL 509226|H.1|South Africa|2020-07-11	Africa|hCoV-19/South Africa/KRISP-K002773/2020|EPI ISL 529768|B.1.1.1|South Africa|2020-08-21	0.0004780592	Africa
Africa|hCoV-19/South Africa/KRISP-K000571/2020|EPI ISL 509227|B.1.1.99|South Africa|2020-07-13	Africa|hCoV-19/South Africa/KRISP-K002773/2020|EPI ISL 529768|B.1.1.1|South Africa|2020-08-21	0.0003105790	Africa
Africa|hCoV-19/South Africa/KRISP-K000572/2020|EPI ISL 509228|B.1.1.206|South Africa|2020-07-13	Africa|hCoV-19/South Africa/KRISP-K002773/2020|EPI ISL 529768|B.1.1.1|South Africa|2020-08-21	0.0005121941	Africa
Africa|hCoV-19/South Africa/KRISP-K000573/2020|EPI ISL 509229|B.1.1.206|South Africa|2020-07-10	Africa|hCoV-19/South Africa/KRISP-K002773/2020|EPI ISL 529768|B.1.1.1|South Africa|2020-08-21	0.0003755602	Africa
Africa|hCoV-19/South Africa/KRISP-K000574/2020|EPI ISL 509230|B.1.5.19|South Africa|2020-07-13	Africa|hCoV-19/South Africa/KRISP-K002773/2020|EPI ISL 529768|B.1.1.1|South Africa|2020-08-21	0.0005122063	Africa
Africa|hCoV-19/South Africa/KRISP-K000575/2020|EPI ISL 509231|B.1.140|South Africa|2020-07-13	Africa|hCoV-19/South Africa/KRISP-K002773/2020|EPI ISL 529768|B.1.1.1|South Africa|2020-08-21	0.0005805757	Africa
Africa|hCoV-19/South Africa/KRISP-K000576/2020|EPI ISL 509232|B.1.1.206|South Africa|2020-07-13	Africa|hCoV-19/South Africa/KRISP-K002773/2020|EPI ISL 529768|B.1.1.1|South Africa|2020-08-21	0.0004780363	Africa
Africa|hCoV-19/South Africa/KRISP-K000577/2020|EPI ISL 509233|B.1.1.206|South Africa|2020-07-11	Africa|hCoV-19/South Africa/KRISP-K002773/2020|EPI ISL 529768|B.1.1.1|South Africa|2020-08-21	0.0003413962	Africa
Africa|hCoV-19/South Africa/KRISP-K000578/2020|EPI ISL 509234|C.1|South Africa|2020-07-13	Africa|hCoV-19/South Africa/KRISP-K002773/2020|EPI ISL 529768|B.1.1.1|South Africa|2020-08-21	0.0004125593	Africa
Africa|hCoV-19/South Africa/KRISP-K000579/2020|EPI ISL 509235|C.1|South Africa|2020-07-10	Africa|hCoV-19/South Africa/KRISP-K002773/2020|EPI ISL 529768|B.1.1.1|South Africa|2020-08-21	0.0002731393	Africa
Africa|hCoV-19/South Africa/KRISP-K000580/2020|EPI ISL 509236|B.1.1|South Africa|2020-07-13	Africa|hCoV-19/South Africa/KRISP-K002773/2020|EPI ISL 529768|B.1.1.1|South Africa|2020-08-21	0.0004097202	Africa
Africa|hCoV-19/South Africa/KRISP-K000581/2020|EPI ISL 509237|B.1.1.206|South Africa|2020-07-13	Africa|hCoV-19/South Africa/KRISP-K002773/2020|EPI ISL 529768|B.1.1.1|South Africa|2020-08-21	0.0005463869	Africa
Africa|hCoV-19/South Africa/KRISP-K000582/2020|EPI ISL 509238|B.1.1.206|South Africa|2020-07-13	Africa|hCoV-19/South Africa/KRISP-K002773/2020|EPI ISL 529768|B.1.1.1|South Africa|2020-08-21	0.0004097104	Africa
Africa|hCoV-19/South Africa/KRISP-K000583/2020|EPI ISL 509239|B.1.1.206|South Africa|2020-07-13	Africa|hCoV-19/South Africa/KRISP-K002773/2020|EPI ISL 529768|B.1.1.1|South Africa|2020-08-21	0.0004438817	Africa
Africa|hCoV-19/South Africa/KRISP-K000584/2020|EPI ISL 509240|B.1.1.273|South Africa|2020-07-13	Africa|hCoV-19/South Africa/KRISP-K002773/2020|EPI ISL 529768|B.1.1.1|South Africa|2020-08-21	0.0005463274	Africa
Africa|hCoV-19/South Africa/KRISP-K000585/2020|EPI ISL 509241|B.1.140|South Africa|2020-07-13	Africa|hCoV-19/South Africa/KRISP-K002773/2020|EPI ISL 529768|B.1.1.1|South Africa|2020-08-21	0.0005464260	Africa
Africa|hCoV-19/South Africa/KRISP-K000586/2020|EPI ISL 509242|B.1.140|South Africa|2020-07-13	Africa|hCoV-19/South Africa/KRISP-K002773/2020|EPI ISL 529768|B.1.1.1|South Africa|2020-08-21	0.0005809010	Africa
Africa|hCoV-19/South Africa/KRISP-K000588/2020|EPI ISL 509243|B.1.1.206|South Africa|2020-07-13	Africa|hCoV-19/South Africa/KRISP-K002773/2020|EPI ISL 529768|B.1.1.1|South Africa|2020-08-21	0.0004780363	Africa
Africa|hCoV-19/South Africa/KRISP-K000589/2020|EPI ISL 509244|B.1.1.206|South Africa|2020-07-13	Africa|hCoV-19/South Africa/KRISP-K002773/2020|EPI ISL 529768|B.1.1.1|South Africa|2020-08-21	0.0004780574	Africa
Africa|hCoV-19/South Africa/KRISP-K000591/2020|EPI ISL 509245|B.1.5|South Africa|2020-07-12	Africa|hCoV-19/South Africa/KRISP-K002773/2020|EPI ISL 529768|B.1.1.1|South Africa|2020-08-21	0.0003755781	Africa
Africa|hCoV-19/South Africa/KRISP-K000592/2020|EPI ISL 509246|B.1.1.273|South Africa|2020-07-13	Africa|hCoV-19/South Africa/KRISP-K002773/2020|EPI ISL 529768|B.1.1.1|South Africa|2020-08-21	0.0004780477	Africa
Africa|hCoV-19/South Africa/KRISP-K000594/2020|EPI ISL 509247|B.1.140|South Africa|2020-07-02	Africa|hCoV-19/South Africa/KRISP-K002773/2020|EPI ISL 529768|B.1.1.1|South Africa|2020-08-21	0.0006489209	Africa
Africa|hCoV-19/South Africa/KRISP-K000595/2020|EPI ISL 509248|B.1.140|South Africa|2020-07-02	Africa|hCoV-19/South Africa/KRISP-K002773/2020|EPI ISL 529768|B.1.1.1|South Africa|2020-08-21	0.0006147545	Africa
Africa|hCoV-19/South Africa/KRISP-K000596/2020|EPI ISL 509249|B.1.1.206|South Africa|2020-07-02	Africa|hCoV-19/South Africa/KRISP-K002773/2020|EPI ISL 529768|B.1.1.1|South Africa|2020-08-21	0.0005122272	Africa
Africa|hCoV-19/South Africa/KRISP-K000597/2020|EPI ISL 509250|B.1.1.34|South Africa|2020-07-13	Africa|hCoV-19/South Africa/KRISP-K002773/2020|EPI ISL 529768|B.1.1.1|South Africa|2020-08-21	0.0004097104	Africa
Africa|hCoV-19/South Africa/KRISP-K000598/2020|EPI ISL 509251|B.1.1.206|South Africa|2020-07-03	Africa|hCoV-19/South Africa/KRISP-K002773/2020|EPI ISL 529768|B.1.1.1|South Africa|2020-08-21	0.0003755602	Africa
Africa|hCoV-19/South Africa/KRISP-K000599/2020|EPI ISL 509252|B.1.1.273|South Africa|2020-07-13	Africa|hCoV-19/South Africa/KRISP-K002773/2020|EPI ISL 529768|B.1.1.1|South Africa|2020-08-21	0.0003072639	Africa
Africa|hCoV-19/South Africa/KRISP-K000600/2020|EPI ISL 509253|B.1.1.206|South Africa|2020-07-01	Africa|hCoV-19/South Africa/KRISP-K002773/2020|EPI ISL 529768|B.1.1.1|South Africa|2020-08-21	0.0005121818	Africa
Africa|hCoV-19/South Africa/KRISP-K000601/2020|EPI ISL 509254|B.1.1.57|South Africa|2020-07-13	Africa|hCoV-19/South Africa/KRISP-K002773/2020|EPI ISL 529768|B.1.1.1|South Africa|2020-08-21	0.0003414113	Africa
Africa|hCoV-19/South Africa/KRISP-K000602/2020|EPI ISL 509255|B.1.1.206|South Africa|2020-07-01	Africa|hCoV-19/South Africa/KRISP-K002773/2020|EPI ISL 529768|B.1.1.1|South Africa|2020-08-21	0.0004780265	Africa
Africa|hCoV-19/South Africa/KRISP-K000603/2020|EPI ISL 509256|B.1.1.206|South Africa|2020-07-02	Africa|hCoV-19/South Africa/KRISP-K002773/2020|EPI ISL 529768|B.1.1.1|South Africa|2020-08-21	0.0004438621	Africa
Africa|hCoV-19/South Africa/KRISP-K000604/2020|EPI ISL 509257|C.1|South Africa|2020-07-01	Africa|hCoV-19/South Africa/KRISP-K002773/2020|EPI ISL 529768|B.1.1.1|South Africa|2020-08-21	0.0003072565	Africa
Africa|hCoV-19/South Africa/KRISP-K000606/2020|EPI ISL 509259|B.1.1.206|South Africa|2020-07-02	Africa|hCoV-19/South Africa/KRISP-K002773/2020|EPI ISL 529768|B.1.1.1|South Africa|2020-08-21	0.0005915743	Africa
Africa|hCoV-19/South Africa/KRISP-K000607/2020|EPI ISL 509260|B.1.1.57|South Africa|2020-07-13	Africa|hCoV-19/South Africa/KRISP-K002773/2020|EPI ISL 529768|B.1.1.1|South Africa|2020-08-21	0.0004097286	Africa
Africa|hCoV-19/South Africa/KRISP-K000608/2020|EPI ISL 509261|H.1|South Africa|2020-07-03	Africa|hCoV-19/South Africa/KRISP-K002773/2020|EPI ISL 529768|B.1.1.1|South Africa|2020-08-21	0.0004097203	Africa
Africa|hCoV-19/South Africa/KRISP-K000612/2020|EPI ISL 509264|B.1.1.206|South Africa|2020-07-01	Africa|hCoV-19/South Africa/KRISP-K002773/2020|EPI ISL 529768|B.1.1.1|South Africa|2020-08-21	0.0005805480	Africa
Africa|hCoV-19/South Africa/KRISP-K000613/2020|EPI ISL 509265|B.1.1.206|South Africa|2020-07-14	Africa|hCoV-19/South Africa/KRISP-K002773/2020|EPI ISL 529768|B.1.1.1|South Africa|2020-08-21	0.0005805362	Africa
Africa|hCoV-19/South Africa/KRISP-K000614/2020|EPI ISL 509266|B.1.1.206|South Africa|2020-07-02	Africa|hCoV-19/South Africa/KRISP-K002773/2020|EPI ISL 529768|B.1.1.1|South Africa|2020-08-21	0.0004780477	Africa
Africa|hCoV-19/South Africa/KRISP-K000615/2020|EPI ISL 509267|B.1.1.206|South Africa|2020-07-02	Africa|hCoV-19/South Africa/KRISP-K002773/2020|EPI ISL 529768|B.1.1.1|South Africa|2020-08-21	0.0005463627	Africa
Africa|hCoV-19/South Africa/KRISP-K000616/2020|EPI ISL 509268|B.1.1.206|South Africa|2020-07-01	Africa|hCoV-19/South Africa/KRISP-K002773/2020|EPI ISL 529768|B.1.1.1|South Africa|2020-08-21	0.0004438621	Africa
Africa|hCoV-19/South Africa/KRISP-K000617/2020|EPI ISL 509269|B.1.1.206|South Africa|2020-07-01	Africa|hCoV-19/South Africa/KRISP-K002773/2020|EPI ISL 529768|B.1.1.1|South Africa|2020-08-21	0.0004438818	Africa
Africa|hCoV-19/South Africa/KRISP-K000618/2020|EPI ISL 509270|B.1.1.206|South Africa|2020-07-03	Africa|hCoV-19/South Africa/KRISP-K002773/2020|EPI ISL 529768|B.1.1.1|South Africa|2020-08-21	0.0004097104	Africa
Africa|hCoV-19/South Africa/KRISP-K000620/2020|EPI ISL 509272|B.1.1.206|South Africa|2020-07-01	Africa|hCoV-19/South Africa/KRISP-K002773/2020|EPI ISL 529768|B.1.1.1|South Africa|2020-08-21	0.0004837406	Africa
Africa|hCoV-19/South Africa/KRISP-K000621/2020|EPI ISL 509273|B.1.140|South Africa|2020-07-02	Africa|hCoV-19/South Africa/KRISP-K002773/2020|EPI ISL 529768|B.1.1.1|South Africa|2020-08-21	0.0006171150	Africa
Africa|hCoV-19/South Africa/KRISP-K000622/2020|EPI ISL 509274|B.1.1|South Africa|2020-07-03	Africa|hCoV-19/South Africa/KRISP-K002773/2020|EPI ISL 529768|B.1.1.1|South Africa|2020-08-21	0.0002731058	Africa
Africa|hCoV-19/South Africa/KRISP-K000623/2020|EPI ISL 509275|B.1.1.206|South Africa|2020-07-04	Africa|hCoV-19/South Africa/KRISP-K002773/2020|EPI ISL 529768|B.1.1.1|South Africa|2020-08-21	0.0005463627	Africa
Africa|hCoV-19/South Africa/KRISP-K000624/2020|EPI ISL 509276|B.1.1.206|South Africa|2020-07-02	Africa|hCoV-19/South Africa/KRISP-K002773/2020|EPI ISL 529768|B.1.1.1|South Africa|2020-08-21	0.0004465250	Africa
Africa|hCoV-19/South Africa/KRISP-K000625/2020|EPI ISL 509277|B.1.1.206|South Africa|2020-07-11	Africa|hCoV-19/South Africa/KRISP-K002773/2020|EPI ISL 529768|B.1.1.1|South Africa|2020-08-21	0.0005131858	Africa
Africa|hCoV-19/South Africa/KRISP-K000626/2020|EPI ISL 509278|B.1.1.1|South Africa|2020-07-07	Africa|hCoV-19/South Africa/KRISP-K002773/2020|EPI ISL 529768|B.1.1.1|South Africa|2020-08-21	0.0003169166	Africa
Africa|hCoV-19/South Africa/KRISP-K000628/2020|EPI ISL 509279|B.1.1.206|South Africa|2020-07-12	Africa|hCoV-19/South Africa/KRISP-K002773/2020|EPI ISL 529768|B.1.1.1|South Africa|2020-08-21	0.0004438728	Africa
Africa|hCoV-19/South Africa/KRISP-K000629/2020|EPI ISL 509280|B.1.1|South Africa|2020-07-03	Africa|hCoV-19/South Africa/KRISP-K002773/2020|EPI ISL 529768|B.1.1.1|South Africa|2020-08-21	0.0004187501	Africa
Africa|hCoV-19/South Africa/KRISP-K000630/2020|EPI ISL 509281|B.1.1.206|South Africa|2020-07-03	Africa|hCoV-19/South Africa/KRISP-K002773/2020|EPI ISL 529768|B.1.1.1|South Africa|2020-08-21	0.0004097284	Africa
Africa|hCoV-19/South Africa/KRISP-K000631/2020|EPI ISL 509282|B.1.1.206|South Africa|2020-07-04	Africa|hCoV-19/South Africa/KRISP-K002773/2020|EPI ISL 529768|B.1.1.1|South Africa|2020-08-21	0.0004438773	Africa
Africa|hCoV-19/South Africa/KRISP-K000632/2020|EPI ISL 509283|B.1.1.206|South Africa|2020-07-02	Africa|hCoV-19/South Africa/KRISP-K002773/2020|EPI ISL 529768|B.1.1.1|South Africa|2020-08-21	0.0004438621	Africa
Africa|hCoV-19/South Africa/KRISP-K000633/2020|EPI ISL 509284|B.1.1.206|South Africa|2020-07-02	Africa|hCoV-19/South Africa/KRISP-K002773/2020|EPI ISL 529768|B.1.1.1|South Africa|2020-08-21	0.0004097104	Africa
Africa|hCoV-19/South Africa/KRISP-K000635/2020|EPI ISL 509285|B.1|South Africa|2020-07-07	Africa|hCoV-19/South Africa/KRISP-K002773/2020|EPI ISL 529768|B.1.1.1|South Africa|2020-08-21	0.0005463888	Africa
Africa|hCoV-19/South Africa/KRISP-K000637/2020|EPI ISL 509287|B.1.106|South Africa|2020-07-13	Africa|hCoV-19/South Africa/KRISP-K002773/2020|EPI ISL 529768|B.1.1.1|South Africa|2020-08-21	0.0004780380	Africa
Africa|hCoV-19/South Africa/KRISP-K000639/2020|EPI ISL 509288|C.1|South Africa|2020-07-13	Africa|hCoV-19/South Africa/KRISP-K002773/2020|EPI ISL 529768|B.1.1.1|South Africa|2020-08-21	0.0002749602	Africa
Africa|hCoV-19/South Africa/KRISP-K000640/2020|EPI ISL 509289|B.1.5.31|South Africa|2020-07-13	Africa|hCoV-19/South Africa/KRISP-K002773/2020|EPI ISL 529768|B.1.1.1|South Africa|2020-08-21	0.0004780493	Africa
Africa|hCoV-19/South Africa/KRISP-K000641/2020|EPI ISL 509290|B.1.1.34|South Africa|2020-07-13	Africa|hCoV-19/South Africa/KRISP-K002773/2020|EPI ISL 529768|B.1.1.1|South Africa|2020-08-21	0.0005122498	Africa
Africa|hCoV-19/South Africa/KRISP-K000643/2020|EPI ISL 509292|C.1|South Africa|2020-07-10	Africa|hCoV-19/South Africa/KRISP-K002773/2020|EPI ISL 529768|B.1.1.1|South Africa|2020-08-21	0.0002731113	Africa
Africa|hCoV-19/South Africa/KRISP-K000649/2020|EPI ISL 509293|B.1.5.19|South Africa|2020-07-13	Africa|hCoV-19/South Africa/KRISP-K002773/2020|EPI ISL 529768|B.1.1.1|South Africa|2020-08-21	0.0006488766	Africa
Africa|hCoV-19/South Africa/KRISP-K000650/2020|EPI ISL 509294|B.1.1.206|South Africa|2020-07-13	Africa|hCoV-19/South Africa/KRISP-K002773/2020|EPI ISL 529768|B.1.1.1|South Africa|2020-08-21	0.0005121469	Africa
Africa|hCoV-19/South Africa/KRISP-K000652/2020|EPI ISL 509296|B.1.1.273|South Africa|2020-07-13	Africa|hCoV-19/South Africa/KRISP-K002773/2020|EPI ISL 529768|B.1.1.1|South Africa|2020-08-21	0.0005121591	Africa
Africa|hCoV-19/South Africa/KRISP-K000655/2020|EPI ISL 509298|B.1.1.254|South Africa|2020-07-12	Africa|hCoV-19/South Africa/KRISP-K002773/2020|EPI ISL 529768|B.1.1.1|South Africa|2020-08-21	0.0003876887	Africa
Africa|hCoV-19/South Africa/KRISP-K000658/2020|EPI ISL 509299|C.1|South Africa|2020-07-13	Africa|hCoV-19/South Africa/KRISP-K002773/2020|EPI ISL 529768|B.1.1.1|South Africa|2020-08-21	0.0004441646	Africa
Africa|hCoV-19/South Africa/KRISP-K000659/2020|EPI ISL 509300|B.1.1.206|South Africa|2020-07-13	Africa|hCoV-19/South Africa/KRISP-K002773/2020|EPI ISL 529768|B.1.1.1|South Africa|2020-08-21	0.0005121469	Africa
Africa|hCoV-19/South Africa/KRISP-K001035/2020|EPI ISL 509301|H.1|South Africa|2020-07-17	Africa|hCoV-19/South Africa/KRISP-K002773/2020|EPI ISL 529768|B.1.1.1|South Africa|2020-08-21	0.0003755692	Africa
Africa|hCoV-19/South Africa/KRISP-K001037/2020|EPI ISL 509302|B.1.140|South Africa|2020-07-16	Africa|hCoV-19/South Africa/KRISP-K002773/2020|EPI ISL 529768|B.1.1.1|South Africa|2020-08-21	0.0005464260	Africa
Africa|hCoV-19/South Africa/KRISP-K001038/2020|EPI ISL 509303|B.1.1.273|South Africa|2020-07-16	Africa|hCoV-19/South Africa/KRISP-K002773/2020|EPI ISL 529768|B.1.1.1|South Africa|2020-08-21	0.0005121591	Africa
Africa|hCoV-19/South Africa/KRISP-K001041/2020|EPI ISL 509304|B.1.1.273|South Africa|2020-07-16	Africa|hCoV-19/South Africa/KRISP-K002773/2020|EPI ISL 529768|B.1.1.1|South Africa|2020-08-21	0.0005463516	Africa
Africa|hCoV-19/South Africa/KRISP-K001043/2020|EPI ISL 509305|B.1.5.16|South Africa|2020-07-02	Africa|hCoV-19/South Africa/KRISP-K002773/2020|EPI ISL 529768|B.1.1.1|South Africa|2020-08-21	0.0007172406	Africa
Africa|hCoV-19/South Africa/KRISP-K001044/2020|EPI ISL 509306|B.1.1|South Africa|2020-07-18	Africa|hCoV-19/South Africa/KRISP-K002773/2020|EPI ISL 529768|B.1.1.1|South Africa|2020-08-21	0.0003072639	Africa
Africa|hCoV-19/South Africa/KRISP-K001045/2020|EPI ISL 509307|C.2|South Africa|2020-07-18	Africa|hCoV-19/South Africa/KRISP-K002773/2020|EPI ISL 529768|B.1.1.1|South Africa|2020-08-21	0.0003414183	Africa
Africa|hCoV-19/South Africa/KRISP-K001049/2020|EPI ISL 509308|B.1.1.34|South Africa|2020-07-16	Africa|hCoV-19/South Africa/KRISP-K002773/2020|EPI ISL 529768|B.1.1.1|South Africa|2020-08-21	0.0005463647	Africa
Africa|hCoV-19/South Africa/KRISP-K001051/2020|EPI ISL 509309|B.1.1.206|South Africa|2020-07-14	Africa|hCoV-19/South Africa/KRISP-K002773/2020|EPI ISL 529768|B.1.1.1|South Africa|2020-08-21	0.0005463979	Africa
Africa|hCoV-19/South Africa/KRISP-K001052/2020|EPI ISL 509310|B.1.1.206|South Africa|2020-07-14	Africa|hCoV-19/South Africa/KRISP-K002773/2020|EPI ISL 529768|B.1.1.1|South Africa|2020-08-21	0.0004780266	Africa
Africa|hCoV-19/South Africa/KRISP-K001053/2020|EPI ISL 509311|B.1.1.206|South Africa|2020-07-03	Africa|hCoV-19/South Africa/KRISP-K002773/2020|EPI ISL 529768|B.1.1.1|South Africa|2020-08-21	0.0004104993	Africa
Africa|hCoV-19/South Africa/KRISP-K001055/2020|EPI ISL 509313|B.1.1.62|South Africa|2020-07-13	Africa|hCoV-19/South Africa/KRISP-K002773/2020|EPI ISL 529768|B.1.1.1|South Africa|2020-08-21	0.0004439120	Africa
Africa|hCoV-19/South Africa/KRISP-K001057/2020|EPI ISL 509314|B.1.1.254|South Africa|2020-07-03	Africa|hCoV-19/South Africa/KRISP-K002773/2020|EPI ISL 529768|B.1.1.1|South Africa|2020-08-21	0.0003755436	Africa
Africa|hCoV-19/South Africa/KRISP-K001059/2020|EPI ISL 509316|B.1.1|South Africa|2020-07-01	Africa|hCoV-19/South Africa/KRISP-K002773/2020|EPI ISL 529768|B.1.1.1|South Africa|2020-08-21	0.0005121941	Africa
Africa|hCoV-19/South Africa/KRISP-K001061/2020|EPI ISL 509317|B.1.1.206|South Africa|2020-07-04	Africa|hCoV-19/South Africa/KRISP-K002773/2020|EPI ISL 529768|B.1.1.1|South Africa|2020-08-21	0.0003755525	Africa
Africa|hCoV-19/South Africa/KRISP-K001062/2020|EPI ISL 509318|B.1.1.206|South Africa|2020-07-03	Africa|hCoV-19/South Africa/KRISP-K002773/2020|EPI ISL 529768|B.1.1.1|South Africa|2020-08-21	0.0004097104	Africa
Africa|hCoV-19/South Africa/KRISP-K001063/2020|EPI ISL 509319|B.1.5|South Africa|2020-07-03	Africa|hCoV-19/South Africa/KRISP-K002773/2020|EPI ISL 529768|B.1.1.1|South Africa|2020-08-21	0.0005805778	Africa
Africa|hCoV-19/South Africa/KRISP-K001064/2020|EPI ISL 509320|B.1.1.273|South Africa|2020-07-03	Africa|hCoV-19/South Africa/KRISP-K002773/2020|EPI ISL 529768|B.1.1.1|South Africa|2020-08-21	0.0003755768	Africa
Africa|hCoV-19/South Africa/KRISP-K001065/2020|EPI ISL 509321|B.1.1|South Africa|2020-07-03	Africa|hCoV-19/South Africa/KRISP-K002773/2020|EPI ISL 529768|B.1.1.1|South Africa|2020-08-21	0.0003414195	Africa
Africa|hCoV-19/South Africa/KRISP-K001067/2020|EPI ISL 509323|B.1.1.206|South Africa|2020-07-02	Africa|hCoV-19/South Africa/KRISP-K002773/2020|EPI ISL 529768|B.1.1.1|South Africa|2020-08-21	0.0004780574	Africa
Africa|hCoV-19/South Africa/KRISP-K001068/2020|EPI ISL 509324|C.1|South Africa|2020-07-14	Africa|hCoV-19/South Africa/KRISP-K002773/2020|EPI ISL 529768|B.1.1.1|South Africa|2020-08-21	0.0003414032	Africa
Africa|hCoV-19/South Africa/KRISP-K001071/2020|EPI ISL 509325|B.1.1.273|South Africa|2020-07-18	Africa|hCoV-19/South Africa/KRISP-K002773/2020|EPI ISL 529768|B.1.1.1|South Africa|2020-08-21	0.0004438727	Africa
Africa|hCoV-19/South Africa/KRISP-K001072/2020|EPI ISL 509326|B.1.1.206|South Africa|2020-07-14	Africa|hCoV-19/South Africa/KRISP-K002773/2020|EPI ISL 529768|B.1.1.1|South Africa|2020-08-21	0.0003755436	Africa
Africa|hCoV-19/South Africa/KRISP-K001073/2020|EPI ISL 509327|B.1.1|South Africa|2020-07-14	Africa|hCoV-19/South Africa/KRISP-K002773/2020|EPI ISL 529768|B.1.1.1|South Africa|2020-08-21	0.0004438727	Africa
Africa|hCoV-19/South Africa/KRISP-K001074/2020|EPI ISL 509328|C.1|South Africa|2020-07-14	Africa|hCoV-19/South Africa/KRISP-K002773/2020|EPI ISL 529768|B.1.1.1|South Africa|2020-08-21	0.0003755678	Africa
Africa|hCoV-19/South Africa/KRISP-K001075/2020|EPI ISL 509329|C.1|South Africa|2020-07-02	Africa|hCoV-19/South Africa/KRISP-K002773/2020|EPI ISL 529768|B.1.1.1|South Africa|2020-08-21	0.0003414032	Africa
Africa|hCoV-19/South Africa/KRISP-K001076/2020|EPI ISL 509330|B.1.1|South Africa|2020-07-04	Africa|hCoV-19/South Africa/KRISP-K002773/2020|EPI ISL 529768|B.1.1.1|South Africa|2020-08-21	0.0003413962	Africa
Africa|hCoV-19/South Africa/KRISP-K001077/2020|EPI ISL 509331|B.1.1|South Africa|2020-07-03	Africa|hCoV-19/South Africa/KRISP-K002773/2020|EPI ISL 529768|B.1.1.1|South Africa|2020-08-21	0.0004097202	Africa
Africa|hCoV-19/South Africa/KRISP-K001078/2020|EPI ISL 509332|H.1|South Africa|2020-07-03	Africa|hCoV-19/South Africa/KRISP-K002773/2020|EPI ISL 529768|B.1.1.1|South Africa|2020-08-21	0.0003755692	Africa
Africa|hCoV-19/South Africa/KRISP-K001079/2020|EPI ISL 509333|B.1.1.273|South Africa|2020-07-03	Africa|hCoV-19/South Africa/KRISP-K002773/2020|EPI ISL 529768|B.1.1.1|South Africa|2020-08-21	0.0005121591	Africa
Africa|hCoV-19/South Africa/KRISP-K001080/2020|EPI ISL 509334|B.1.1|South Africa|2020-07-01	Africa|hCoV-19/South Africa/KRISP-K002773/2020|EPI ISL 529768|B.1.1.1|South Africa|2020-08-21	0.0003755525	Africa
Africa|hCoV-19/South Africa/KRISP-K001082/2020|EPI ISL 509335|B.1.1.40|South Africa|2020-07-18	Africa|hCoV-19/South Africa/KRISP-K002773/2020|EPI ISL 529768|B.1.1.1|South Africa|2020-08-21	0.0005121818	Africa
Africa|hCoV-19/South Africa/KRISP-K001084/2020|EPI ISL 509337|C.1|South Africa|2020-07-03	Africa|hCoV-19/South Africa/KRISP-K002773/2020|EPI ISL 529768|B.1.1.1|South Africa|2020-08-21	0.0004097006	Africa
Africa|hCoV-19/South Africa/KRISP-K001085/2020|EPI ISL 509338|C.1|South Africa|2020-07-13	Africa|hCoV-19/South Africa/KRISP-K002773/2020|EPI ISL 529768|B.1.1.1|South Africa|2020-08-21	0.0003072565	Africa
Africa|hCoV-19/South Africa/KRISP-K001087/2020|EPI ISL 509339|B.1.1.56|South Africa|2020-07-13	Africa|hCoV-19/South Africa/KRISP-K002773/2020|EPI ISL 529768|B.1.1.1|South Africa|2020-08-21	0.0005122272	Africa
Africa|hCoV-19/South Africa/KRISP-K001088/2020|EPI ISL 509340|B.1.1.99|South Africa|2020-07-13	Africa|hCoV-19/South Africa/KRISP-K002773/2020|EPI ISL 529768|B.1.1.1|South Africa|2020-08-21	0.0003072503	Africa
Africa|hCoV-19/South Africa/KRISP-K001091/2020|EPI ISL 509342|B.1.1.206|South Africa|2020-07-10	Africa|hCoV-19/South Africa/KRISP-K002773/2020|EPI ISL 529768|B.1.1.1|South Africa|2020-08-21	0.0004780265	Africa
Africa|hCoV-19/South Africa/KRISP-K001096/2020|EPI ISL 509345|B.1.1.206|South Africa|2020-07-13	Africa|hCoV-19/South Africa/KRISP-K002773/2020|EPI ISL 529768|B.1.1.1|South Africa|2020-08-21	0.0005121922	Africa
Africa|hCoV-19/South Africa/KRISP-K001097/2020|EPI ISL 509346|B.1.1|South Africa|2020-07-13	Africa|hCoV-19/South Africa/KRISP-K002773/2020|EPI ISL 529768|B.1.1.1|South Africa|2020-08-21	0.0005463647	Africa
Africa|hCoV-19/South Africa/KRISP-K001098/2020|EPI ISL 509347|B.1.1|South Africa|2020-07-10	Africa|hCoV-19/South Africa/KRISP-K002773/2020|EPI ISL 529768|B.1.1.1|South Africa|2020-08-21	0.0003414044	Africa
Africa|hCoV-19/South Africa/KRISP-K001099/2020|EPI ISL 509348|B.1.1.62|South Africa|2020-07-13	Africa|hCoV-19/South Africa/KRISP-K002773/2020|EPI ISL 529768|B.1.1.1|South Africa|2020-08-21	0.0004097285	Africa
Africa|hCoV-19/South Africa/KRISP-K001101/2020|EPI ISL 509350|C.1|South Africa|2020-07-10	Africa|hCoV-19/South Africa/KRISP-K002773/2020|EPI ISL 529768|B.1.1.1|South Africa|2020-08-21	0.0003072701	Africa
Africa|hCoV-19/South Africa/KRISP-K001103/2020|EPI ISL 509352|B.1.1.206|South Africa|2020-07-13	Africa|hCoV-19/South Africa/KRISP-K002773/2020|EPI ISL 529768|B.1.1.1|South Africa|2020-08-21	0.0004438621	Africa
Africa|hCoV-19/South Africa/KRISP-K001104/2020|EPI ISL 509353|C.1|South Africa|2020-07-13	Africa|hCoV-19/South Africa/KRISP-K002773/2020|EPI ISL 529768|B.1.1.1|South Africa|2020-08-21	0.0003755602	Africa
Africa|hCoV-19/South Africa/KRISP-K001105/2020|EPI ISL 509354|B.1.1.206|South Africa|2020-07-10	Africa|hCoV-19/South Africa/KRISP-K002773/2020|EPI ISL 529768|B.1.1.1|South Africa|2020-08-21	0.0004438727	Africa
Africa|hCoV-19/South Africa/KRISP-K001109/2020|EPI ISL 509356|B.1.1.34|South Africa|2020-07-16	Africa|hCoV-19/South Africa/KRISP-K002773/2020|EPI ISL 529768|B.1.1.1|South Africa|2020-08-21	0.0004097104	Africa
Africa|hCoV-19/South Africa/KRISP-K001110/2020|EPI ISL 509357|C.1|South Africa|2020-07-17	Africa|hCoV-19/South Africa/KRISP-K002773/2020|EPI ISL 529768|B.1.1.1|South Africa|2020-08-21	0.0003414183	Africa
Africa|hCoV-19/South Africa/KRISP-K001112/2020|EPI ISL 509358|B.1.5|South Africa|2020-07-17	Africa|hCoV-19/South Africa/KRISP-K002773/2020|EPI ISL 529768|B.1.1.1|South Africa|2020-08-21	0.0005122516	Africa
Africa|hCoV-19/South Africa/KRISP-K001113/2020|EPI ISL 509359|B.1|South Africa|2020-07-14	Africa|hCoV-19/South Africa/KRISP-K002773/2020|EPI ISL 529768|B.1.1.1|South Africa|2020-08-21	0.0005859860	Africa
Africa|hCoV-19/South Africa/KRISP-K001114/2020|EPI ISL 509360|B.1.1|South Africa|2020-07-17	Africa|hCoV-19/South Africa/KRISP-K002773/2020|EPI ISL 529768|B.1.1.1|South Africa|2020-08-21	0.0003072502	Africa
Africa|hCoV-19/South Africa/KRISP-K001115/2020|EPI ISL 509361|B.1|South Africa|2020-07-14	Africa|hCoV-19/South Africa/KRISP-K002773/2020|EPI ISL 529768|B.1.1.1|South Africa|2020-08-21	0.0006147671	Africa
Africa|hCoV-19/South Africa/KRISP-K001116/2020|EPI ISL 509362|C.1|South Africa|2020-07-16	Africa|hCoV-19/South Africa/KRISP-K002773/2020|EPI ISL 529768|B.1.1.1|South Africa|2020-08-21	0.0003755844	Africa
Africa|hCoV-19/South Africa/KRISP-K001117/2020|EPI ISL 509363|H.1|South Africa|2020-07-17	Africa|hCoV-19/South Africa/KRISP-K002773/2020|EPI ISL 529768|B.1.1.1|South Africa|2020-08-21	0.0004438924	Africa
Africa|hCoV-19/South Africa/KRISP-K001118/2020|EPI ISL 509364|B.1.1.206|South Africa|2020-07-16	Africa|hCoV-19/South Africa/KRISP-K002773/2020|EPI ISL 529768|B.1.1.1|South Africa|2020-08-21	0.0004097104	Africa
Africa|hCoV-19/South Africa/KRISP-K001121/2020|EPI ISL 509365|B.1.1.273|South Africa|2020-07-16	Africa|hCoV-19/South Africa/KRISP-K002773/2020|EPI ISL 529768|B.1.1.1|South Africa|2020-08-21	0.0004438637	Africa
Africa|hCoV-19/South Africa/KRISP-K001122/2020|EPI ISL 515801|B.1.106|South Africa|2020-07-16	Africa|hCoV-19/South Africa/KRISP-K002773/2020|EPI ISL 529768|B.1.1.1|South Africa|2020-08-21	0.0005121940	Africa
Africa|hCoV-19/South Africa/KRISP-K001123/2020|EPI ISL 509366|B.1.1.34|South Africa|2020-07-15	Africa|hCoV-19/South Africa/KRISP-K002773/2020|EPI ISL 529768|B.1.1.1|South Africa|2020-08-21	0.0004097104	Africa
Africa|hCoV-19/South Africa/KRISP-K001124/2020|EPI ISL 509367|B.1.1.40|South Africa|2020-07-16	Africa|hCoV-19/South Africa/KRISP-K002773/2020|EPI ISL 529768|B.1.1.1|South Africa|2020-08-21	0.0005463385	Africa
Africa|hCoV-19/South Africa/KRISP-K001125/2020|EPI ISL 509368|B.1.1.117|South Africa|2020-07-16	Africa|hCoV-19/South Africa/KRISP-K002773/2020|EPI ISL 529768|B.1.1.1|South Africa|2020-08-21	0.0004097021	Africa
Africa|hCoV-19/South Africa/KRISP-K001126/2020|EPI ISL 509369|B.1.5|South Africa|2020-07-16	Africa|hCoV-19/South Africa/KRISP-K002773/2020|EPI ISL 529768|B.1.1.1|South Africa|2020-08-21	0.0005463757	Africa
Africa|hCoV-19/South Africa/KRISP-K001128/2020|EPI ISL 509371|B.1.1.273|South Africa|2020-07-16	Africa|hCoV-19/South Africa/KRISP-K002773/2020|EPI ISL 529768|B.1.1.1|South Africa|2020-08-21	0.0003779521	Africa
Africa|hCoV-19/South Africa/KRISP-K001317/2020|EPI ISL 515802|B.1.1.62|South Africa|2020-07-17	Africa|hCoV-19/South Africa/KRISP-K002773/2020|EPI ISL 529768|B.1.1.1|South Africa|2020-08-21	0.0004438816	Africa
Africa|hCoV-19/South Africa/KRISP-K001318/2020|EPI ISL 515803|B.1.1|South Africa|2020-07-18	Africa|hCoV-19/South Africa/KRISP-K002773/2020|EPI ISL 529768|B.1.1.1|South Africa|2020-08-21	0.0004438817	Africa
Africa|hCoV-19/South Africa/KRISP-K001319/2020|EPI ISL 515804|B.1.1.40|South Africa|2020-07-18	Africa|hCoV-19/South Africa/KRISP-K002773/2020|EPI ISL 529768|B.1.1.1|South Africa|2020-08-21	0.0004097104	Africa
Africa|hCoV-19/South Africa/KRISP-K001320/2020|EPI ISL 515805|C.6|South Africa|2020-07-18	Africa|hCoV-19/South Africa/KRISP-K002773/2020|EPI ISL 529768|B.1.1.1|South Africa|2020-08-21	0.0005123742	Africa
Africa|hCoV-19/South Africa/KRISP-K001321/2020|EPI ISL 515806|B.1.5.31|South Africa|2020-07-18	Africa|hCoV-19/South Africa/KRISP-K002773/2020|EPI ISL 529768|B.1.1.1|South Africa|2020-08-21	0.0005805500	Africa
Africa|hCoV-19/South Africa/KRISP-K001322/2020|EPI ISL 515807|B.1.1.57|South Africa|2020-07-18	Africa|hCoV-19/South Africa/KRISP-K002773/2020|EPI ISL 529768|B.1.1.1|South Africa|2020-08-21	0.0004097202	Africa
Africa|hCoV-19/South Africa/KRISP-K001323/2020|EPI ISL 515808|B.1|South Africa|2020-07-18	Africa|hCoV-19/South Africa/KRISP-K002773/2020|EPI ISL 529768|B.1.1.1|South Africa|2020-08-21	0.0005464261	Africa
Africa|hCoV-19/South Africa/KRISP-K001324/2020|EPI ISL 515809|B.1.5.16|South Africa|2020-07-18	Africa|hCoV-19/South Africa/KRISP-K002773/2020|EPI ISL 529768|B.1.1.1|South Africa|2020-08-21	0.0006488766	Africa
Africa|hCoV-19/South Africa/KRISP-K001325/2020|EPI ISL 515810|H.1|South Africa|2020-07-18	Africa|hCoV-19/South Africa/KRISP-K002773/2020|EPI ISL 529768|B.1.1.1|South Africa|2020-08-21	0.0004438727	Africa
Africa|hCoV-19/South Africa/KRISP-K001326/2020|EPI ISL 515811|B.1.1.34|South Africa|2020-07-18	Africa|hCoV-19/South Africa/KRISP-K002773/2020|EPI ISL 529768|B.1.1.1|South Africa|2020-08-21	0.0004438621	Africa
Africa|hCoV-19/South Africa/KRISP-K001327/2020|EPI ISL 515812|B.1.5.16|South Africa|2020-07-18	Africa|hCoV-19/South Africa/KRISP-K002773/2020|EPI ISL 529768|B.1.1.1|South Africa|2020-08-21	0.0005464130	Africa
Africa|hCoV-19/South Africa/KRISP-K001328/2020|EPI ISL 515813|B.1.1.34|South Africa|2020-07-18	Africa|hCoV-19/South Africa/KRISP-K002773/2020|EPI ISL 529768|B.1.1.1|South Africa|2020-08-21	0.0005463869	Africa
Africa|hCoV-19/South Africa/KRISP-K001329/2020|EPI ISL 515814|B.1.1.206|South Africa|2020-07-18	Africa|hCoV-19/South Africa/KRISP-K002773/2020|EPI ISL 529768|B.1.1.1|South Africa|2020-08-21	0.0005121696	Africa
Africa|hCoV-19/South Africa/KRISP-K001330/2020|EPI ISL 515815|B.1.1.206|South Africa|2020-07-18	Africa|hCoV-19/South Africa/KRISP-K002773/2020|EPI ISL 529768|B.1.1.1|South Africa|2020-08-21	0.0004438621	Africa
Africa|hCoV-19/South Africa/KRISP-K001331/2020|EPI ISL 515816|B.1.1.206|South Africa|2020-07-19	Africa|hCoV-19/South Africa/KRISP-K002773/2020|EPI ISL 529768|B.1.1.1|South Africa|2020-08-21	0.0004438727	Africa
Africa|hCoV-19/South Africa/KRISP-K001332/2020|EPI ISL 515817|B.1.1.62|South Africa|2020-07-19	Africa|hCoV-19/South Africa/KRISP-K002773/2020|EPI ISL 529768|B.1.1.1|South Africa|2020-08-21	0.0004780363	Africa
Africa|hCoV-19/South Africa/KRISP-K001333/2020|EPI ISL 515818|B.1.1.206|South Africa|2020-07-19	Africa|hCoV-19/South Africa/KRISP-K002773/2020|EPI ISL 529768|B.1.1.1|South Africa|2020-08-21	0.0004438637	Africa
Africa|hCoV-19/South Africa/KRISP-K001334/2020|EPI ISL 515819|B.1.1.206|South Africa|2020-07-19	Africa|hCoV-19/South Africa/KRISP-K002773/2020|EPI ISL 529768|B.1.1.1|South Africa|2020-08-21	0.0004780477	Africa
Africa|hCoV-19/South Africa/KRISP-K001335/2020|EPI ISL 515820|B.1.1.206|South Africa|2020-07-19	Africa|hCoV-19/South Africa/KRISP-K002773/2020|EPI ISL 529768|B.1.1.1|South Africa|2020-08-21	0.0005805480	Africa
Africa|hCoV-19/South Africa/KRISP-K001336/2020|EPI ISL 515821|B.1.1.62|South Africa|2020-07-19	Africa|hCoV-19/South Africa/KRISP-K002773/2020|EPI ISL 529768|B.1.1.1|South Africa|2020-08-21	0.0003755768	Africa
Africa|hCoV-19/South Africa/KRISP-K001337/2020|EPI ISL 515822|B.1.1.206|South Africa|2020-07-19	Africa|hCoV-19/South Africa/KRISP-K002773/2020|EPI ISL 529768|B.1.1.1|South Africa|2020-08-21	0.0004780574	Africa
Africa|hCoV-19/South Africa/KRISP-K001338/2020|EPI ISL 515823|B.1.5.16|South Africa|2020-07-18	Africa|hCoV-19/South Africa/KRISP-K002773/2020|EPI ISL 529768|B.1.1.1|South Africa|2020-08-21	0.0005464130	Africa
Africa|hCoV-19/South Africa/KRISP-K001339/2020|EPI ISL 515824|B.1.1.57|South Africa|2020-07-10	Africa|hCoV-19/South Africa/KRISP-K002773/2020|EPI ISL 529768|B.1.1.1|South Africa|2020-08-21	0.0004791322	Africa
Africa|hCoV-19/South Africa/KRISP-K001340/2020|EPI ISL 515825|B.1.1.206|South Africa|2020-07-10	Africa|hCoV-19/South Africa/KRISP-K002773/2020|EPI ISL 529768|B.1.1.1|South Africa|2020-08-21	0.0005122046	Africa
Africa|hCoV-19/South Africa/KRISP-K001341/2020|EPI ISL 515826|B.1.1.56|South Africa|2020-07-10	Africa|hCoV-19/South Africa/KRISP-K002773/2020|EPI ISL 529768|B.1.1.1|South Africa|2020-08-21	0.0004780363	Africa
Africa|hCoV-19/South Africa/KRISP-K001344/2020|EPI ISL 515829|B.1.1.254|South Africa|2020-07-13	Africa|hCoV-19/South Africa/KRISP-K002773/2020|EPI ISL 529768|B.1.1.1|South Africa|2020-08-21	0.0004097021	Africa
Africa|hCoV-19/South Africa/KRISP-K001345/2020|EPI ISL 515830|B.1.106|South Africa|2020-07-13	Africa|hCoV-19/South Africa/KRISP-K002773/2020|EPI ISL 529768|B.1.1.1|South Africa|2020-08-21	0.0006147251	Africa
Africa|hCoV-19/South Africa/KRISP-K001346/2020|EPI ISL 515831|H.1|South Africa|2020-07-13	Africa|hCoV-19/South Africa/KRISP-K002773/2020|EPI ISL 529768|B.1.1.1|South Africa|2020-08-21	0.0004097202	Africa
Africa|hCoV-19/South Africa/KRISP-K001347/2020|EPI ISL 515832|H.1|South Africa|2020-07-01	Africa|hCoV-19/South Africa/KRISP-K002773/2020|EPI ISL 529768|B.1.1.1|South Africa|2020-08-21	0.0003414044	Africa
Africa|hCoV-19/South Africa/KRISP-K001348/2020|EPI ISL 515833|B.1.5|South Africa|2020-07-01	Africa|hCoV-19/South Africa/KRISP-K002773/2020|EPI ISL 529768|B.1.1.1|South Africa|2020-08-21	0.0005464260	Africa
Africa|hCoV-19/South Africa/KRISP-K001349/2020|EPI ISL 515834|B.1.5|South Africa|2020-07-01	Africa|hCoV-19/South Africa/KRISP-K002773/2020|EPI ISL 529768|B.1.1.1|South Africa|2020-08-21	0.0005854334	Africa
Africa|hCoV-19/South Africa/KRISP-K001350/2020|EPI ISL 515835|B.1.1.273|South Africa|2020-06-30	Africa|hCoV-19/South Africa/KRISP-K002773/2020|EPI ISL 529768|B.1.1.1|South Africa|2020-08-21	0.0004438638	Africa
Africa|hCoV-19/South Africa/KRISP-K001351/2020|EPI ISL 515836|B.1.1.206|South Africa|2020-07-01	Africa|hCoV-19/South Africa/KRISP-K002773/2020|EPI ISL 529768|B.1.1.1|South Africa|2020-08-21	0.0005463738	Africa
Africa|hCoV-19/South Africa/KRISP-K001352/2020|EPI ISL 515837|B.1.1|South Africa|2020-06-24	Africa|hCoV-19/South Africa/KRISP-K002773/2020|EPI ISL 529768|B.1.1.1|South Africa|2020-08-21	0.0003755436	Africa
Africa|hCoV-19/South Africa/KRISP-K001353/2020|EPI ISL 515838|B.1.1.1|South Africa|2020-07-01	Africa|hCoV-19/South Africa/KRISP-K002773/2020|EPI ISL 529768|B.1.1.1|South Africa|2020-08-21	0.0004097187	Africa
Africa|hCoV-19/South Africa/KRISP-K001354/2020|EPI ISL 515839|B.1.1.273|South Africa|2020-07-01	Africa|hCoV-19/South Africa/KRISP-K002773/2020|EPI ISL 529768|B.1.1.1|South Africa|2020-08-21	0.0005121941	Africa
Africa|hCoV-19/South Africa/KRISP-K001355/2020|EPI ISL 515840|B.1.1.273|South Africa|2020-07-17	Africa|hCoV-19/South Africa/KRISP-K002773/2020|EPI ISL 529768|B.1.1.1|South Africa|2020-08-21	0.0004097119	Africa
Africa|hCoV-19/South Africa/KRISP-K001356/2020|EPI ISL 515841|B.1.1.34|South Africa|2020-07-16	Africa|hCoV-19/South Africa/KRISP-K002773/2020|EPI ISL 529768|B.1.1.1|South Africa|2020-08-21	0.0003755602	Africa
Africa|hCoV-19/South Africa/KRISP-K001357/2020|EPI ISL 515842|C.1|South Africa|2020-07-16	Africa|hCoV-19/South Africa/KRISP-K002773/2020|EPI ISL 529768|B.1.1.1|South Africa|2020-08-21	0.0005122253	Africa
Africa|hCoV-19/South Africa/KRISP-K001358/2020|EPI ISL 515843|H.1|South Africa|2020-07-15	Africa|hCoV-19/South Africa/KRISP-K002773/2020|EPI ISL 529768|B.1.1.1|South Africa|2020-08-21	0.0004097384	Africa
Africa|hCoV-19/South Africa/KRISP-K001359/2020|EPI ISL 515844|B.1.1.273|South Africa|2020-07-16	Africa|hCoV-19/South Africa/KRISP-K002773/2020|EPI ISL 529768|B.1.1.1|South Africa|2020-08-21	0.0005463143	Africa
Africa|hCoV-19/South Africa/KRISP-K001360/2020|EPI ISL 515845|B.1.1.206|South Africa|2020-07-16	Africa|hCoV-19/South Africa/KRISP-K002773/2020|EPI ISL 529768|B.1.1.1|South Africa|2020-08-21	0.0005463869	Africa
Africa|hCoV-19/South Africa/KRISP-K001361/2020|EPI ISL 515846|C.1|South Africa|2020-07-16	Africa|hCoV-19/South Africa/KRISP-K002773/2020|EPI ISL 529768|B.1.1.1|South Africa|2020-08-21	0.0004439407	Africa
Africa|hCoV-19/South Africa/KRISP-K001362/2020|EPI ISL 515847|B.1.1|South Africa|2020-07-15	Africa|hCoV-19/South Africa/KRISP-K002773/2020|EPI ISL 529768|B.1.1.1|South Africa|2020-08-21	0.0003414195	Africa
Africa|hCoV-19/South Africa/KRISP-K001363/2020|EPI ISL 515848|H.1|South Africa|2020-07-17	Africa|hCoV-19/South Africa/KRISP-K002773/2020|EPI ISL 529768|B.1.1.1|South Africa|2020-08-21	0.0004097202	Africa
Africa|hCoV-19/South Africa/KRISP-K001364/2020|EPI ISL 515849|B.1.1.273|South Africa|2020-07-16	Africa|hCoV-19/South Africa/KRISP-K002773/2020|EPI ISL 529768|B.1.1.1|South Africa|2020-08-21	0.0003755436	Africa
Africa|hCoV-19/South Africa/KRISP-K001365/2020|EPI ISL 515850|B.1.1.273|South Africa|2020-07-16	Africa|hCoV-19/South Africa/KRISP-K002773/2020|EPI ISL 529768|B.1.1.1|South Africa|2020-08-21	0.0004780477	Africa
Africa|hCoV-19/South Africa/KRISP-K001366/2020|EPI ISL 515851|B.1.140|South Africa|2020-07-16	Africa|hCoV-19/South Africa/KRISP-K002773/2020|EPI ISL 529768|B.1.1.1|South Africa|2020-08-21	0.0006831050	Africa
Africa|hCoV-19/South Africa/KRISP-K001367/2020|EPI ISL 515852|B.1.1.273|South Africa|2020-07-16	Africa|hCoV-19/South Africa/KRISP-K002773/2020|EPI ISL 529768|B.1.1.1|South Africa|2020-08-21	0.0003755436	Africa
Africa|hCoV-19/South Africa/KRISP-K001368/2020|EPI ISL 515853|B.1.1.273|South Africa|2020-07-15	Africa|hCoV-19/South Africa/KRISP-K002773/2020|EPI ISL 529768|B.1.1.1|South Africa|2020-08-21	0.0004780054	Africa
Africa|hCoV-19/South Africa/KRISP-K001370/2020|EPI ISL 515855|H.1|South Africa|2020-07-15	Africa|hCoV-19/South Africa/KRISP-K002773/2020|EPI ISL 529768|B.1.1.1|South Africa|2020-08-21	0.0003770197	Africa
Africa|hCoV-19/South Africa/KRISP-K001372/2020|EPI ISL 515857|B.1.1.52|South Africa|2020-07-15	Africa|hCoV-19/South Africa/KRISP-K002773/2020|EPI ISL 529768|B.1.1.1|South Africa|2020-08-21	0.0004105514	Africa
Africa|hCoV-19/South Africa/KRISP-K001373/2020|EPI ISL 515858|B.1.1.273|South Africa|2020-07-17	Africa|hCoV-19/South Africa/KRISP-K002773/2020|EPI ISL 529768|B.1.1.1|South Africa|2020-08-21	0.0004780266	Africa
Africa|hCoV-19/South Africa/KRISP-K001374/2020|EPI ISL 515859|B.1.1.273|South Africa|2020-07-16	Africa|hCoV-19/South Africa/KRISP-K002773/2020|EPI ISL 529768|B.1.1.1|South Africa|2020-08-21	0.0004780494	Africa
Africa|hCoV-19/South Africa/KRISP-K001375/2020|EPI ISL 515860|B.1.1.273|South Africa|2020-07-16	Africa|hCoV-19/South Africa/KRISP-K002773/2020|EPI ISL 529768|B.1.1.1|South Africa|2020-08-21	0.0004780054	Africa
Africa|hCoV-19/South Africa/KRISP-K001377/2020|EPI ISL 515862|B.1.1.206|South Africa|2020-07-16	Africa|hCoV-19/South Africa/KRISP-K002773/2020|EPI ISL 529768|B.1.1.1|South Africa|2020-08-21	0.0004097104	Africa
Africa|hCoV-19/South Africa/KRISP-K001378/2020|EPI ISL 515863|B.1.1.117|South Africa|2020-07-17	Africa|hCoV-19/South Africa/KRISP-K002773/2020|EPI ISL 529768|B.1.1.1|South Africa|2020-08-21	0.0003413962	Africa
Africa|hCoV-19/South Africa/KRISP-K001379/2020|EPI ISL 515864|B.1.1.206|South Africa|2020-07-09	Africa|hCoV-19/South Africa/KRISP-K002773/2020|EPI ISL 529768|B.1.1.1|South Africa|2020-08-21	0.0004438621	Africa
Africa|hCoV-19/South Africa/KRISP-K001380/2020|EPI ISL 515865|B.1.1.206|South Africa|2020-07-19	Africa|hCoV-19/South Africa/KRISP-K002773/2020|EPI ISL 529768|B.1.1.1|South Africa|2020-08-21	0.0004780266	Africa
Africa|hCoV-19/South Africa/KRISP-K001381/2020|EPI ISL 515866|C.1|South Africa|2020-07-19	Africa|hCoV-19/South Africa/KRISP-K002773/2020|EPI ISL 529768|B.1.1.1|South Africa|2020-08-21	0.0005463979	Africa
Africa|hCoV-19/South Africa/KRISP-K001383/2020|EPI ISL 515867|B.1.1.206|South Africa|2020-07-17	Africa|hCoV-19/South Africa/KRISP-K002773/2020|EPI ISL 529768|B.1.1.1|South Africa|2020-08-21	0.0006147502	Africa
Africa|hCoV-19/South Africa/KRISP-K001384/2020|EPI ISL 515868|B.1.1.206|South Africa|2020-07-17	Africa|hCoV-19/South Africa/KRISP-K002773/2020|EPI ISL 529768|B.1.1.1|South Africa|2020-08-21	0.0005463627	Africa
Africa|hCoV-19/South Africa/KRISP-K001385/2020|EPI ISL 515869|B.1.1.206|South Africa|2020-07-09	Africa|hCoV-19/South Africa/KRISP-K002773/2020|EPI ISL 529768|B.1.1.1|South Africa|2020-08-21	0.0004097104	Africa
Africa|hCoV-19/South Africa/KRISP-K001386/2020|EPI ISL 515870|C.1|South Africa|2020-07-17	Africa|hCoV-19/South Africa/KRISP-K002773/2020|EPI ISL 529768|B.1.1.1|South Africa|2020-08-21	0.0004439104	Africa
Africa|hCoV-19/South Africa/KRISP-K001388/2020|EPI ISL 515872|B.1.1.62|South Africa|2020-07-18	Africa|hCoV-19/South Africa/KRISP-K002773/2020|EPI ISL 529768|B.1.1.1|South Africa|2020-08-21	0.0004438923	Africa
Africa|hCoV-19/South Africa/KRISP-K001390/2020|EPI ISL 515874|B.1.140|South Africa|2020-07-20	Africa|hCoV-19/South Africa/KRISP-K002773/2020|EPI ISL 529768|B.1.1.1|South Africa|2020-08-21	0.0006489628	Africa
Africa|hCoV-19/South Africa/KRISP-K001391/2020|EPI ISL 515875|C.9|South Africa|2020-07-18	Africa|hCoV-19/South Africa/KRISP-K002773/2020|EPI ISL 529768|B.1.1.1|South Africa|2020-08-21	0.0003072565	Africa
Africa|hCoV-19/South Africa/KRISP-K001393/2020|EPI ISL 515877|B.1.1.206|South Africa|2020-07-16	Africa|hCoV-19/South Africa/KRISP-K002773/2020|EPI ISL 529768|B.1.1.1|South Africa|2020-08-21	0.0004096923	Africa
Africa|hCoV-19/South Africa/KRISP-K001394/2020|EPI ISL 515878|B.1.1.273|South Africa|2020-07-18	Africa|hCoV-19/South Africa/KRISP-K002773/2020|EPI ISL 529768|B.1.1.1|South Africa|2020-08-21	0.0004780054	Africa
Africa|hCoV-19/South Africa/KRISP-K001395/2020|EPI ISL 515879|B.1.1.273|South Africa|2020-07-19	Africa|hCoV-19/South Africa/KRISP-K002773/2020|EPI ISL 529768|B.1.1.1|South Africa|2020-08-21	0.0004929081	Africa
Africa|hCoV-19/South Africa/KRISP-K001397/2020|EPI ISL 515880|C.9|South Africa|2020-07-18	Africa|hCoV-19/South Africa/KRISP-K002773/2020|EPI ISL 529768|B.1.1.1|South Africa|2020-08-21	0.0003094002	Africa
Africa|hCoV-19/South Africa/KRISP-K001398/2020|EPI ISL 515881|B.1.1.206|South Africa|2020-07-18	Africa|hCoV-19/South Africa/KRISP-K002773/2020|EPI ISL 529768|B.1.1.1|South Africa|2020-08-21	0.0005463868	Africa
Africa|hCoV-19/South Africa/KRISP-K001399/2020|EPI ISL 515882|B.1.1.206|South Africa|2020-07-18	Africa|hCoV-19/South Africa/KRISP-K002773/2020|EPI ISL 529768|B.1.1.1|South Africa|2020-08-21	0.0003755525	Africa
Africa|hCoV-19/South Africa/KRISP-K001400/2020|EPI ISL 515883|B.1.106|South Africa|2020-07-17	Africa|hCoV-19/South Africa/KRISP-K002773/2020|EPI ISL 529768|B.1.1.1|South Africa|2020-08-21	0.0005121940	Africa
Africa|hCoV-19/South Africa/KRISP-K001402/2020|EPI ISL 515885|B.1.1.206|South Africa|2020-07-18	Africa|hCoV-19/South Africa/KRISP-K002773/2020|EPI ISL 529768|B.1.1.1|South Africa|2020-08-21	0.0004438833	Africa
Africa|hCoV-19/South Africa/KRISP-K001403/2020|EPI ISL 515886|B.1.1.206|South Africa|2020-07-18	Africa|hCoV-19/South Africa/KRISP-K002773/2020|EPI ISL 529768|B.1.1.1|South Africa|2020-08-21	0.0004097202	Africa
Africa|hCoV-19/South Africa/KRISP-K001405/2020|EPI ISL 515888|B.1.1.206|South Africa|2020-07-18	Africa|hCoV-19/South Africa/KRISP-K002773/2020|EPI ISL 529768|B.1.1.1|South Africa|2020-08-21	0.0004780477	Africa
Africa|hCoV-19/South Africa/KRISP-K001407/2020|EPI ISL 515890|C.9|South Africa|2020-07-18	Africa|hCoV-19/South Africa/KRISP-K002773/2020|EPI ISL 529768|B.1.1.1|South Africa|2020-08-21	0.0003767859	Africa
Africa|hCoV-19/South Africa/KRISP-K001408/2020|EPI ISL 515891|B.1.1.206|South Africa|2020-07-18	Africa|hCoV-19/South Africa/KRISP-K002773/2020|EPI ISL 529768|B.1.1.1|South Africa|2020-08-21	0.0004097203	Africa
Africa|hCoV-19/South Africa/KRISP-K001409/2020|EPI ISL 515892|B.1.1.273|South Africa|2020-07-17	Africa|hCoV-19/South Africa/KRISP-K002773/2020|EPI ISL 529768|B.1.1.1|South Africa|2020-08-21	0.0005463647	Africa
Africa|hCoV-19/South Africa/KRISP-K001410/2020|EPI ISL 515893|C.1|South Africa|2020-07-17	Africa|hCoV-19/South Africa/KRISP-K002773/2020|EPI ISL 529768|B.1.1.1|South Africa|2020-08-21	0.0003755768	Africa
Africa|hCoV-19/South Africa/KRISP-K002162/2020|EPI ISL 515568|H.1|South Africa|2020-07-08	Africa|hCoV-19/South Africa/KRISP-K002773/2020|EPI ISL 529768|B.1.1.1|South Africa|2020-08-21	0.0004097202	Africa
Africa|hCoV-19/South Africa/KRISP-K002163/2020|EPI ISL 515569|B.1.1.206|South Africa|2020-07-22	Africa|hCoV-19/South Africa/KRISP-K002773/2020|EPI ISL 529768|B.1.1.1|South Africa|2020-08-21	0.0004438817	Africa
Africa|hCoV-19/South Africa/KRISP-K002165/2020|EPI ISL 515571|B.1.1.206|South Africa|2020-07-22	Africa|hCoV-19/South Africa/KRISP-K002773/2020|EPI ISL 529768|B.1.1.1|South Africa|2020-08-21	0.0004823124	Africa
Africa|hCoV-19/South Africa/KRISP-K002168/2020|EPI ISL 515572|B.1.1|South Africa|2020-07-01	Africa|hCoV-19/South Africa/KRISP-K002773/2020|EPI ISL 529768|B.1.1.1|South Africa|2020-08-21	0.0003548527	Africa
Africa|hCoV-19/South Africa/KRISP-K002171/2020|EPI ISL 515573|H.1|South Africa|2020-07-08	Africa|hCoV-19/South Africa/KRISP-K002773/2020|EPI ISL 529768|B.1.1.1|South Africa|2020-08-21	0.0003755690	Africa
Africa|hCoV-19/South Africa/KRISP-K002172/2020|EPI ISL 515574|B.1|South Africa|2020-07-08	Africa|hCoV-19/South Africa/KRISP-K002773/2020|EPI ISL 529768|B.1.1.1|South Africa|2020-08-21	0.0006493133	Africa
Africa|hCoV-19/South Africa/KRISP-K002173/2020|EPI ISL 515575|B.1.1.206|South Africa|2020-07-08	Africa|hCoV-19/South Africa/KRISP-K002773/2020|EPI ISL 529768|B.1.1.1|South Africa|2020-08-21	0.0005463979	Africa
Africa|hCoV-19/South Africa/KRISP-K002174/2020|EPI ISL 515576|B.1.1.206|South Africa|2020-07-09	Africa|hCoV-19/South Africa/KRISP-K002773/2020|EPI ISL 529768|B.1.1.1|South Africa|2020-08-21	0.0004131374	Africa
Africa|hCoV-19/South Africa/KRISP-K002175/2020|EPI ISL 515577|B.1.1.57|South Africa|2020-07-09	Africa|hCoV-19/South Africa/KRISP-K002773/2020|EPI ISL 529768|B.1.1.1|South Africa|2020-08-21	0.0003461374	Africa
Africa|hCoV-19/South Africa/KRISP-K002176/2020|EPI ISL 515578|B.1.1.206|South Africa|2020-06-29	Africa|hCoV-19/South Africa/KRISP-K002773/2020|EPI ISL 529768|B.1.1.1|South Africa|2020-08-21	0.0003554866	Africa
Africa|hCoV-19/South Africa/KRISP-K002177/2020|EPI ISL 515579|B.1.1.57|South Africa|2020-07-09	Africa|hCoV-19/South Africa/KRISP-K002773/2020|EPI ISL 529768|B.1.1.1|South Africa|2020-08-21	0.0003095349	Africa
Africa|hCoV-19/South Africa/KRISP-K002179/2020|EPI ISL 515580|B.1.1.273|South Africa|2020-07-08	Africa|hCoV-19/South Africa/KRISP-K002773/2020|EPI ISL 529768|B.1.1.1|South Africa|2020-08-21	0.0004097203	Africa
Africa|hCoV-19/South Africa/KRISP-K002182/2020|EPI ISL 515581|B.1.1|South Africa|2020-07-08	Africa|hCoV-19/South Africa/KRISP-K002773/2020|EPI ISL 529768|B.1.1.1|South Africa|2020-08-21	0.0004525708	Africa
Africa|hCoV-19/South Africa/KRISP-K002183/2020|EPI ISL 515582|B.1.1.206|South Africa|2020-07-09	Africa|hCoV-19/South Africa/KRISP-K002773/2020|EPI ISL 529768|B.1.1.1|South Africa|2020-08-21	0.0005463978	Africa
Africa|hCoV-19/South Africa/KRISP-K002185/2020|EPI ISL 515584|B.1.1.84|South Africa|2020-06-30	Africa|hCoV-19/South Africa/KRISP-K002773/2020|EPI ISL 529768|B.1.1.1|South Africa|2020-08-21	0.0003414044	Africa
Africa|hCoV-19/South Africa/KRISP-K002186/2020|EPI ISL 515585|B.1.1.84|South Africa|2020-06-30	Africa|hCoV-19/South Africa/KRISP-K002773/2020|EPI ISL 529768|B.1.1.1|South Africa|2020-08-21	0.0004438424	Africa
Africa|hCoV-19/South Africa/KRISP-K002187/2020|EPI ISL 515586|B.1.1.273|South Africa|2020-07-08	Africa|hCoV-19/South Africa/KRISP-K002773/2020|EPI ISL 529768|B.1.1.1|South Africa|2020-08-21	0.0004438530	Africa
Africa|hCoV-19/South Africa/KRISP-K002188/2020|EPI ISL 515587|B.1.5|South Africa|2020-07-08	Africa|hCoV-19/South Africa/KRISP-K002773/2020|EPI ISL 529768|B.1.1.1|South Africa|2020-08-21	0.0003815301	Africa
Africa|hCoV-19/South Africa/KRISP-K002189/2020|EPI ISL 515588|B.1.5|South Africa|2020-07-08	Africa|hCoV-19/South Africa/KRISP-K002773/2020|EPI ISL 529768|B.1.1.1|South Africa|2020-08-21	0.0004133236	Africa
Africa|hCoV-19/South Africa/KRISP-K002190/2020|EPI ISL 515589|B.1.1.62|South Africa|2020-07-14	Africa|hCoV-19/South Africa/KRISP-K002773/2020|EPI ISL 529768|B.1.1.1|South Africa|2020-08-21	0.0004097285	Africa
Africa|hCoV-19/South Africa/KRISP-K002191/2020|EPI ISL 515590|B.1.5|South Africa|2020-07-06	Africa|hCoV-19/South Africa/KRISP-K002773/2020|EPI ISL 529768|B.1.1.1|South Africa|2020-08-21	0.0004151581	Africa
Africa|hCoV-19/South Africa/KRISP-K002194/2020|EPI ISL 515592|B.1.1.40|South Africa|2020-07-16	Africa|hCoV-19/South Africa/KRISP-K002773/2020|EPI ISL 529768|B.1.1.1|South Africa|2020-08-21	0.0005463012	Africa
Africa|hCoV-19/South Africa/KRISP-K002195/2020|EPI ISL 515593|C.1|South Africa|2020-07-10	Africa|hCoV-19/South Africa/KRISP-K002773/2020|EPI ISL 529768|B.1.1.1|South Africa|2020-08-21	0.0003416913	Africa
Africa|hCoV-19/South Africa/KRISP-K002196/2020|EPI ISL 515594|B.1.1.273|South Africa|2020-07-05	Africa|hCoV-19/South Africa/KRISP-K002773/2020|EPI ISL 529768|B.1.1.1|South Africa|2020-08-21	0.0004438530	Africa
Africa|hCoV-19/South Africa/KRISP-K002197/2020|EPI ISL 515595|B.1.1.206|South Africa|2020-07-13	Africa|hCoV-19/South Africa/KRISP-K002773/2020|EPI ISL 529768|B.1.1.1|South Africa|2020-08-21	0.0004246256	Africa
Africa|hCoV-19/South Africa/KRISP-K002198/2020|EPI ISL 515596|B.1.5|South Africa|2020-07-17	Africa|hCoV-19/South Africa/KRISP-K002773/2020|EPI ISL 529768|B.1.1.1|South Africa|2020-08-21	0.0005465955	Africa
Africa|hCoV-19/South Africa/KRISP-K002199/2020|EPI ISL 515597|B.1.140|South Africa|2020-07-14	Africa|hCoV-19/South Africa/KRISP-K002773/2020|EPI ISL 529768|B.1.1.1|South Africa|2020-08-21	0.0005464260	Africa
Africa|hCoV-19/South Africa/KRISP-K002200/2020|EPI ISL 515598|B.1.144|South Africa|2020-07-01	Africa|hCoV-19/South Africa/KRISP-K002773/2020|EPI ISL 529768|B.1.1.1|South Africa|2020-08-21	0.0003205585	Africa
Africa|hCoV-19/South Africa/KRISP-K002201/2020|EPI ISL 515599|B.1.106|South Africa|2020-07-01	Africa|hCoV-19/South Africa/KRISP-K002773/2020|EPI ISL 529768|B.1.1.1|South Africa|2020-08-21	0.0005867608	Africa
Africa|hCoV-19/South Africa/KRISP-K002202/2020|EPI ISL 515600|B.1.140|South Africa|2020-07-16	Africa|hCoV-19/South Africa/KRISP-K002773/2020|EPI ISL 529768|B.1.1.1|South Africa|2020-08-21	0.0005464259	Africa
Africa|hCoV-19/South Africa/KRISP-K002203/2020|EPI ISL 515601|B.1.140|South Africa|2020-07-09	Africa|hCoV-19/South Africa/KRISP-K002773/2020|EPI ISL 529768|B.1.1.1|South Africa|2020-08-21	0.0006147692	Africa
Africa|hCoV-19/South Africa/KRISP-K002204/2020|EPI ISL 515602|B.1.1.273|South Africa|2020-07-18	Africa|hCoV-19/South Africa/KRISP-K002773/2020|EPI ISL 529768|B.1.1.1|South Africa|2020-08-21	0.0004438530	Africa
Africa|hCoV-19/South Africa/KRISP-K002205/2020|EPI ISL 515603|B.1.106|South Africa|2020-07-16	Africa|hCoV-19/South Africa/KRISP-K002773/2020|EPI ISL 529768|B.1.1.1|South Africa|2020-08-21	0.0007222373	Africa
Africa|hCoV-19/South Africa/KRISP-K002206/2020|EPI ISL 515604|B.1.1.273|South Africa|2020-07-17	Africa|hCoV-19/South Africa/KRISP-K002773/2020|EPI ISL 529768|B.1.1.1|South Africa|2020-08-21	0.0004780169	Africa
Africa|hCoV-19/South Africa/KRISP-K002209/2020|EPI ISL 515606|B.1.140|South Africa|2020-07-24	Africa|hCoV-19/South Africa/KRISP-K002773/2020|EPI ISL 529768|B.1.1.1|South Africa|2020-08-21	0.0008199552	Africa
Africa|hCoV-19/South Africa/KRISP-K002210/2020|EPI ISL 515607|B.1.1.117|South Africa|2020-07-24	Africa|hCoV-19/South Africa/KRISP-K002773/2020|EPI ISL 529768|B.1.1.1|South Africa|2020-08-21	0.0004441653	Africa
Africa|hCoV-19/South Africa/KRISP-K002211/2020|EPI ISL 515608|B.1.140|South Africa|2020-07-08	Africa|hCoV-19/South Africa/KRISP-K002773/2020|EPI ISL 529768|B.1.1.1|South Africa|2020-08-21	0.0006275907	Africa
Africa|hCoV-19/South Africa/KRISP-K002213/2020|EPI ISL 515610|C.1|South Africa|2020-07-30	Africa|hCoV-19/South Africa/KRISP-K002773/2020|EPI ISL 529768|B.1.1.1|South Africa|2020-08-21	0.0003073539	Africa
Africa|hCoV-19/South Africa/KRISP-K002214/2020|EPI ISL 515611|B.1.1.117|South Africa|2020-07-30	Africa|hCoV-19/South Africa/KRISP-K002773/2020|EPI ISL 529768|B.1.1.1|South Africa|2020-08-21	0.0003487322	Africa
Africa|hCoV-19/South Africa/KRISP-K002215/2020|EPI ISL 515612|B.1.1.206|South Africa|2020-07-30	Africa|hCoV-19/South Africa/KRISP-K002773/2020|EPI ISL 529768|B.1.1.1|South Africa|2020-08-21	0.0004780574	Africa
Africa|hCoV-19/South Africa/KRISP-K002216/2020|EPI ISL 515613|B.1.1.206|South Africa|2020-07-18	Africa|hCoV-19/South Africa/KRISP-K002773/2020|EPI ISL 529768|B.1.1.1|South Africa|2020-08-21	0.0004473807	Africa
Africa|hCoV-19/South Africa/KRISP-K002217/2020|EPI ISL 515614|B.1.144|South Africa|2020-07-18	Africa|hCoV-19/South Africa/KRISP-K002773/2020|EPI ISL 529768|B.1.1.1|South Africa|2020-08-21	0.0003163784	Africa
Africa|hCoV-19/South Africa/KRISP-K002218/2020|EPI ISL 515615|B.1.1.206|South Africa|2020-07-17	Africa|hCoV-19/South Africa/KRISP-K002773/2020|EPI ISL 529768|B.1.1.1|South Africa|2020-08-21	0.0005835705	Africa
Africa|hCoV-19/South Africa/KRISP-K002219/2020|EPI ISL 515616|H.1|South Africa|2020-07-21	Africa|hCoV-19/South Africa/KRISP-K002773/2020|EPI ISL 529768|B.1.1.1|South Africa|2020-08-21	0.0004100002	Africa
Africa|hCoV-19/South Africa/KRISP-K002220/2020|EPI ISL 515617|B.1.144|South Africa|2020-07-13	Africa|hCoV-19/South Africa/KRISP-K002773/2020|EPI ISL 529768|B.1.1.1|South Africa|2020-08-21	0.0004540828	Africa
Africa|hCoV-19/South Africa/KRISP-K002221/2020|EPI ISL 515618|B.1.1.206|South Africa|2020-07-20	Africa|hCoV-19/South Africa/KRISP-K002773/2020|EPI ISL 529768|B.1.1.1|South Africa|2020-08-21	0.0003916246	Africa
Africa|hCoV-19/South Africa/KRISP-K002222/2020|EPI ISL 515619|B.1.106|South Africa|2020-07-21	Africa|hCoV-19/South Africa/KRISP-K002773/2020|EPI ISL 529768|B.1.1.1|South Africa|2020-08-21	0.0004099538	Africa
Africa|hCoV-19/South Africa/KRISP-K002223/2020|EPI ISL 515620|C.1|South Africa|2020-07-21	Africa|hCoV-19/South Africa/KRISP-K002773/2020|EPI ISL 529768|B.1.1.1|South Africa|2020-08-21	0.0003816875	Africa
Africa|hCoV-19/South Africa/KRISP-K002225/2020|EPI ISL 515621|B.1.1.206|South Africa|2020-07-21	Africa|hCoV-19/South Africa/KRISP-K002773/2020|EPI ISL 529768|B.1.1.1|South Africa|2020-08-21	0.0005008750	Africa
Africa|hCoV-19/South Africa/KRISP-K002226/2020|EPI ISL 515622|B.1.1.254|South Africa|2020-07-21	Africa|hCoV-19/South Africa/KRISP-K002773/2020|EPI ISL 529768|B.1.1.1|South Africa|2020-08-21	0.0003755593	Africa
Africa|hCoV-19/South Africa/KRISP-K002227/2020|EPI ISL 515623|B.1.237|South Africa|2020-07-21	Africa|hCoV-19/South Africa/KRISP-K002773/2020|EPI ISL 529768|B.1.1.1|South Africa|2020-08-21	0.0005805757	Africa
Africa|hCoV-19/South Africa/KRISP-K002228/2020|EPI ISL 515624|B.1.5|South Africa|2020-07-20	Africa|hCoV-19/South Africa/KRISP-K002773/2020|EPI ISL 529768|B.1.1.1|South Africa|2020-08-21	0.0003551514	Africa
Africa|hCoV-19/South Africa/KRISP-K002229/2020|EPI ISL 515625|B.1.1.206|South Africa|2020-07-21	Africa|hCoV-19/South Africa/KRISP-K002773/2020|EPI ISL 529768|B.1.1.1|South Africa|2020-08-21	0.0005533905	Africa
Africa|hCoV-19/South Africa/KRISP-K002230/2020|EPI ISL 515626|C.1|South Africa|2020-07-21	Africa|hCoV-19/South Africa/KRISP-K002773/2020|EPI ISL 529768|B.1.1.1|South Africa|2020-08-21	0.0003488208	Africa
Africa|hCoV-19/South Africa/KRISP-K002231/2020|EPI ISL 515627|B.1.1|South Africa|2020-07-18	Africa|hCoV-19/South Africa/KRISP-K002773/2020|EPI ISL 529768|B.1.1.1|South Africa|2020-08-21	0.0003414112	Africa
Africa|hCoV-19/South Africa/KRISP-K002234/2020|EPI ISL 515628|C.1|South Africa|2020-07-21	Africa|hCoV-19/South Africa/KRISP-K002773/2020|EPI ISL 529768|B.1.1.1|South Africa|2020-08-21	0.0003414032	Africa
Africa|hCoV-19/South Africa/KRISP-K002237/2020|EPI ISL 515629|C.1|South Africa|2020-07-20	Africa|hCoV-19/South Africa/KRISP-K002773/2020|EPI ISL 529768|B.1.1.1|South Africa|2020-08-21	0.0003108072	Africa
Africa|hCoV-19/South Africa/KRISP-K002238/2020|EPI ISL 515630|B.1.1|South Africa|2020-07-20	Africa|hCoV-19/South Africa/KRISP-K002773/2020|EPI ISL 529768|B.1.1.1|South Africa|2020-08-21	0.0003914059	Africa
Africa|hCoV-19/South Africa/KRISP-K002239/2020|EPI ISL 515631|B.1.1.206|South Africa|2020-07-20	Africa|hCoV-19/South Africa/KRISP-K002773/2020|EPI ISL 529768|B.1.1.1|South Africa|2020-08-21	0.0004780379	Africa
Africa|hCoV-19/South Africa/KRISP-K002242/2020|EPI ISL 515633|B.1.5|South Africa|2020-07-21	Africa|hCoV-19/South Africa/KRISP-K002773/2020|EPI ISL 529768|B.1.1.1|South Africa|2020-08-21	0.0005849237	Africa
Africa|hCoV-19/South Africa/KRISP-K002243/2020|EPI ISL 515634|B.1.1.34|South Africa|2020-07-21	Africa|hCoV-19/South Africa/KRISP-K002773/2020|EPI ISL 529768|B.1.1.1|South Africa|2020-08-21	0.0005121695	Africa
Africa|hCoV-19/South Africa/KRISP-K002244/2020|EPI ISL 515635|B.1.106|South Africa|2020-07-20	Africa|hCoV-19/South Africa/KRISP-K002773/2020|EPI ISL 529768|B.1.1.1|South Africa|2020-08-21	0.0005135088	Africa
Africa|hCoV-19/South Africa/KRISP-K002249/2020|EPI ISL 515636|B.1.1|South Africa|2020-07-21	Africa|hCoV-19/South Africa/KRISP-K002773/2020|EPI ISL 529768|B.1.1.1|South Africa|2020-08-21	0.0004509181	Africa
Africa|hCoV-19/South Africa/KRISP-K002251/2020|EPI ISL 515638|B.1.1|South Africa|2020-07-21	Africa|hCoV-19/South Africa/KRISP-K002773/2020|EPI ISL 529768|B.1.1.1|South Africa|2020-08-21	0.0003452342	Africa
Africa|hCoV-19/South Africa/KRISP-K002253/2020|EPI ISL 515639|B.1.1.117|South Africa|2020-07-21	Africa|hCoV-19/South Africa/KRISP-K002773/2020|EPI ISL 529768|B.1.1.1|South Africa|2020-08-21	0.0004097104	Africa
Africa|hCoV-19/South Africa/KRISP-K002255/2020|EPI ISL 515640|B.1.1|South Africa|2020-07-21	Africa|hCoV-19/South Africa/KRISP-K002773/2020|EPI ISL 529768|B.1.1.1|South Africa|2020-08-21	0.0003767613	Africa
Africa|hCoV-19/South Africa/KRISP-K002256/2020|EPI ISL 515641|B.1.1.56|South Africa|2020-07-21	Africa|hCoV-19/South Africa/KRISP-K002773/2020|EPI ISL 529768|B.1.1.1|South Africa|2020-08-21	0.0005122148	Africa
Africa|hCoV-19/South Africa/KRISP-K002257/2020|EPI ISL 515642|B.1.1.206|South Africa|2020-07-19	Africa|hCoV-19/South Africa/KRISP-K002773/2020|EPI ISL 529768|B.1.1.1|South Africa|2020-08-21	0.0005121922	Africa
Africa|hCoV-19/South Africa/KRISP-K002258/2020|EPI ISL 515643|B.1.1.206|South Africa|2020-07-18	Africa|hCoV-19/South Africa/KRISP-K002773/2020|EPI ISL 529768|B.1.1.1|South Africa|2020-08-21	0.0003413962	Africa
Africa|hCoV-19/South Africa/KRISP-K002259/2020|EPI ISL 515644|C.1|South Africa|2020-07-18	Africa|hCoV-19/South Africa/KRISP-K002773/2020|EPI ISL 529768|B.1.1.1|South Africa|2020-08-21	0.0003072565	Africa
Africa|hCoV-19/South Africa/KRISP-K002260/2020|EPI ISL 515645|B.1.5|South Africa|2020-07-16	Africa|hCoV-19/South Africa/KRISP-K002773/2020|EPI ISL 529768|B.1.1.1|South Africa|2020-08-21	0.0005464150	Africa
Africa|hCoV-19/South Africa/KRISP-K002263/2020|EPI ISL 515646|B.1.1.206|South Africa|2020-07-19	Africa|hCoV-19/South Africa/KRISP-K002773/2020|EPI ISL 529768|B.1.1.1|South Africa|2020-08-21	0.0005166903	Africa
Africa|hCoV-19/South Africa/KRISP-K002264/2020|EPI ISL 515647|B.1.1.206|South Africa|2020-07-19	Africa|hCoV-19/South Africa/KRISP-K002773/2020|EPI ISL 529768|B.1.1.1|South Africa|2020-08-21	0.0004438817	Africa
Africa|hCoV-19/South Africa/KRISP-K002265/2020|EPI ISL 515648|B.1.1.62|South Africa|2020-07-20	Africa|hCoV-19/South Africa/KRISP-K002773/2020|EPI ISL 529768|B.1.1.1|South Africa|2020-08-21	0.0004479914	Africa
Africa|hCoV-19/South Africa/KRISP-K002266/2020|EPI ISL 515649|H.1|South Africa|2020-07-20	Africa|hCoV-19/South Africa/KRISP-K002773/2020|EPI ISL 529768|B.1.1.1|South Africa|2020-08-21	0.0004442568	Africa
Africa|hCoV-19/South Africa/KRISP-K002268/2020|EPI ISL 515650|C.1|South Africa|2020-07-20	Africa|hCoV-19/South Africa/KRISP-K002773/2020|EPI ISL 529768|B.1.1.1|South Africa|2020-08-21	0.0003072566	Africa
Africa|hCoV-19/South Africa/KRISP-K002269/2020|EPI ISL 515651|B.1.1.1|South Africa|2020-07-21	Africa|hCoV-19/South Africa/KRISP-K002773/2020|EPI ISL 529768|B.1.1.1|South Africa|2020-08-21	0.0002389675	Africa
Africa|hCoV-19/South Africa/KRISP-K002270/2020|EPI ISL 515652|B.1.1.206|South Africa|2020-07-20	Africa|hCoV-19/South Africa/KRISP-K002773/2020|EPI ISL 529768|B.1.1.1|South Africa|2020-08-21	0.0004450319	Africa
Africa|hCoV-19/South Africa/KRISP-K002271/2020|EPI ISL 515653|B.1.1.206|South Africa|2020-07-19	Africa|hCoV-19/South Africa/KRISP-K002773/2020|EPI ISL 529768|B.1.1.1|South Africa|2020-08-21	0.0003413963	Africa
Africa|hCoV-19/South Africa/KRISP-K002273/2020|EPI ISL 515654|C.1|South Africa|2020-07-21	Africa|hCoV-19/South Africa/KRISP-K002773/2020|EPI ISL 529768|B.1.1.1|South Africa|2020-08-21	0.0003755512	Africa
Africa|hCoV-19/South Africa/KRISP-K002274/2020|EPI ISL 515655|B.1.1.206|South Africa|2020-07-21	Africa|hCoV-19/South Africa/KRISP-K002773/2020|EPI ISL 529768|B.1.1.1|South Africa|2020-08-21	0.0004438531	Africa
Africa|hCoV-19/South Africa/KRISP-K002278/2020|EPI ISL 515658|B.1.1.206|South Africa|2020-07-21	Africa|hCoV-19/South Africa/KRISP-K002773/2020|EPI ISL 529768|B.1.1.1|South Africa|2020-08-21	0.0005463869	Africa
Africa|hCoV-19/South Africa/KRISP-K002279/2020|EPI ISL 515659|B.1.1.206|South Africa|2020-07-21	Africa|hCoV-19/South Africa/KRISP-K002773/2020|EPI ISL 529768|B.1.1.1|South Africa|2020-08-21	0.0005463869	Africa
Africa|hCoV-19/South Africa/KRISP-K002280/2020|EPI ISL 515660|C.1|South Africa|2020-07-21	Africa|hCoV-19/South Africa/KRISP-K002773/2020|EPI ISL 529768|B.1.1.1|South Africa|2020-08-21	0.0003414264	Africa
Africa|hCoV-19/South Africa/KRISP-K002281/2020|EPI ISL 515661|B.1.1.1|South Africa|2020-07-21	Africa|hCoV-19/South Africa/KRISP-K002773/2020|EPI ISL 529768|B.1.1.1|South Africa|2020-08-21	0.0001706765	Africa
Africa|hCoV-19/South Africa/KRISP-K002282/2020|EPI ISL 515662|C.2|South Africa|2020-07-21	Africa|hCoV-19/South Africa/KRISP-K002773/2020|EPI ISL 529768|B.1.1.1|South Africa|2020-08-21	0.0004097006	Africa
Africa|hCoV-19/South Africa/KRISP-K002283/2020|EPI ISL 515663|B.1.1.206|South Africa|2020-07-12	Africa|hCoV-19/South Africa/KRISP-K002773/2020|EPI ISL 529768|B.1.1.1|South Africa|2020-08-21	0.0003808474	Africa
Africa|hCoV-19/South Africa/KRISP-K002284/2020|EPI ISL 515664|B.1.1.206|South Africa|2020-07-21	Africa|hCoV-19/South Africa/KRISP-K002773/2020|EPI ISL 529768|B.1.1.1|South Africa|2020-08-21	0.0006385199	Africa
Africa|hCoV-19/South Africa/KRISP-K002287/2020|EPI ISL 515665|B.1.1.206|South Africa|2020-07-19	Africa|hCoV-19/South Africa/KRISP-K002773/2020|EPI ISL 529768|B.1.1.1|South Africa|2020-08-21	0.0004780472	Africa
Africa|hCoV-19/South Africa/KRISP-K002288/2020|EPI ISL 515666|B.1.1.206|South Africa|2020-07-21	Africa|hCoV-19/South Africa/KRISP-K002773/2020|EPI ISL 529768|B.1.1.1|South Africa|2020-08-21	0.0005463254	Africa
Africa|hCoV-19/South Africa/KRISP-K002289/2020|EPI ISL 515667|B.1.1.34|South Africa|2020-07-20	Africa|hCoV-19/South Africa/KRISP-K002773/2020|EPI ISL 529768|B.1.1.1|South Africa|2020-08-21	0.0003787967	Africa
Africa|hCoV-19/South Africa/KRISP-K002290/2020|EPI ISL 515668|B.1.1.206|South Africa|2020-07-23	Africa|hCoV-19/South Africa/KRISP-K002773/2020|EPI ISL 529768|B.1.1.1|South Africa|2020-08-21	0.0004438819	Africa
Africa|hCoV-19/South Africa/KRISP-K002291/2020|EPI ISL 515669|C.1|South Africa|2020-07-22	Africa|hCoV-19/South Africa/KRISP-K002773/2020|EPI ISL 529768|B.1.1.1|South Africa|2020-08-21	0.0005125578	Africa
Africa|hCoV-19/South Africa/KRISP-K002292/2020|EPI ISL 515670|B.1.1.206|South Africa|2020-07-22	Africa|hCoV-19/South Africa/KRISP-K002773/2020|EPI ISL 529768|B.1.1.1|South Africa|2020-08-21	0.0004145171	Africa
Africa|hCoV-19/South Africa/KRISP-K002293/2020|EPI ISL 515671|C.1|South Africa|2020-07-23	Africa|hCoV-19/South Africa/KRISP-K002773/2020|EPI ISL 529768|B.1.1.1|South Africa|2020-08-21	0.0004438514	Africa
Africa|hCoV-19/South Africa/KRISP-K002295/2020|EPI ISL 515672|B.1.1.206|South Africa|2020-07-23	Africa|hCoV-19/South Africa/KRISP-K002773/2020|EPI ISL 529768|B.1.1.1|South Africa|2020-08-21	0.0004438727	Africa
Africa|hCoV-19/South Africa/KRISP-K002296/2020|EPI ISL 515673|B.1.1.206|South Africa|2020-07-21	Africa|hCoV-19/South Africa/KRISP-K002773/2020|EPI ISL 529768|B.1.1.1|South Africa|2020-08-21	0.0003593564	Africa
Africa|hCoV-19/South Africa/KRISP-K002297/2020|EPI ISL 515674|C.6|South Africa|2020-07-20	Africa|hCoV-19/South Africa/KRISP-K002773/2020|EPI ISL 529768|B.1.1.1|South Africa|2020-08-21	0.0004441099	Africa
Africa|hCoV-19/South Africa/KRISP-K002298/2020|EPI ISL 515675|B.1.1.206|South Africa|2020-07-23	Africa|hCoV-19/South Africa/KRISP-K002773/2020|EPI ISL 529768|B.1.1.1|South Africa|2020-08-21	0.0003758681	Africa
Africa|hCoV-19/South Africa/KRISP-K002299/2020|EPI ISL 515676|H.1|South Africa|2020-07-22	Africa|hCoV-19/South Africa/KRISP-K002773/2020|EPI ISL 529768|B.1.1.1|South Africa|2020-08-21	0.0004097383	Africa
Africa|hCoV-19/South Africa/KRISP-K002300/2020|EPI ISL 515677|C.1|South Africa|2020-07-21	Africa|hCoV-19/South Africa/KRISP-K002773/2020|EPI ISL 529768|B.1.1.1|South Africa|2020-08-21	0.0005129030	Africa
Africa|hCoV-19/South Africa/KRISP-K002301/2020|EPI ISL 515678|B.1.1.206|South Africa|2020-07-22	Africa|hCoV-19/South Africa/KRISP-K002773/2020|EPI ISL 529768|B.1.1.1|South Africa|2020-08-21	0.0004780265	Africa
Africa|hCoV-19/South Africa/KRISP-K002303/2020|EPI ISL 515680|C.1|South Africa|2020-07-23	Africa|hCoV-19/South Africa/KRISP-K002773/2020|EPI ISL 529768|B.1.1.1|South Africa|2020-08-21	0.0004438817	Africa
Africa|hCoV-19/South Africa/KRISP-K002304/2020|EPI ISL 515681|C.1|South Africa|2020-07-23	Africa|hCoV-19/South Africa/KRISP-K002773/2020|EPI ISL 529768|B.1.1.1|South Africa|2020-08-21	0.0004438514	Africa
Africa|hCoV-19/South Africa/KRISP-K002306/2020|EPI ISL 515682|B.1.1.206|South Africa|2020-07-21	Africa|hCoV-19/South Africa/KRISP-K002773/2020|EPI ISL 529768|B.1.1.1|South Africa|2020-08-21	0.0006146832	Africa
Africa|hCoV-19/South Africa/KRISP-K002307/2020|EPI ISL 515683|B.1.1.206|South Africa|2020-07-23	Africa|hCoV-19/South Africa/KRISP-K002773/2020|EPI ISL 529768|B.1.1.1|South Africa|2020-08-21	0.0005121818	Africa
Africa|hCoV-19/South Africa/KRISP-K002308/2020|EPI ISL 515684|B.1.1.206|South Africa|2020-07-22	Africa|hCoV-19/South Africa/KRISP-K002773/2020|EPI ISL 529768|B.1.1.1|South Africa|2020-08-21	0.0004438923	Africa
Africa|hCoV-19/South Africa/KRISP-K002309/2020|EPI ISL 515685|B.1.1|South Africa|2020-07-23	Africa|hCoV-19/South Africa/KRISP-K002773/2020|EPI ISL 529768|B.1.1.1|South Africa|2020-08-21	0.0003778950	Africa
Africa|hCoV-19/South Africa/KRISP-K002310/2020|EPI ISL 515686|B.1.1.206|South Africa|2020-07-23	Africa|hCoV-19/South Africa/KRISP-K002773/2020|EPI ISL 529768|B.1.1.1|South Africa|2020-08-21	0.0005819130	Africa
Africa|hCoV-19/South Africa/KRISP-K002311/2020|EPI ISL 515687|C.9|South Africa|2020-07-22	Africa|hCoV-19/South Africa/KRISP-K002773/2020|EPI ISL 529768|B.1.1.1|South Africa|2020-08-21	0.0003414333	Africa
Africa|hCoV-19/South Africa/KRISP-K002312/2020|EPI ISL 515688|B.1.1.206|South Africa|2020-07-22	Africa|hCoV-19/South Africa/KRISP-K002773/2020|EPI ISL 529768|B.1.1.1|South Africa|2020-08-21	0.0004438637	Africa
Africa|hCoV-19/South Africa/KRISP-K002313/2020|EPI ISL 515689|B.1.140|South Africa|2020-07-22	Africa|hCoV-19/South Africa/KRISP-K002773/2020|EPI ISL 529768|B.1.1.1|South Africa|2020-08-21	0.0007172895	Africa
Africa|hCoV-19/South Africa/KRISP-K002314/2020|EPI ISL 515690|B.1.5|South Africa|2020-07-22	Africa|hCoV-19/South Africa/KRISP-K002773/2020|EPI ISL 529768|B.1.1.1|South Africa|2020-08-21	0.0005498317	Africa
Africa|hCoV-19/South Africa/KRISP-K002315/2020|EPI ISL 515691|B.1.5|South Africa|2020-07-22	Africa|hCoV-19/South Africa/KRISP-K002773/2020|EPI ISL 529768|B.1.1.1|South Africa|2020-08-21	0.0006147692	Africa
Africa|hCoV-19/South Africa/KRISP-K002316/2020|EPI ISL 515692|B.1.1.206|South Africa|2020-07-22	Africa|hCoV-19/South Africa/KRISP-K002773/2020|EPI ISL 529768|B.1.1.1|South Africa|2020-08-21	0.0004787390	Africa
Africa|hCoV-19/South Africa/KRISP-K002318/2020|EPI ISL 515694|B.1.1.206|South Africa|2020-07-22	Africa|hCoV-19/South Africa/KRISP-K002773/2020|EPI ISL 529768|B.1.1.1|South Africa|2020-08-21	0.0005463737	Africa
Africa|hCoV-19/South Africa/KRISP-K002319/2020|EPI ISL 515695|H.1|South Africa|2020-07-22	Africa|hCoV-19/South Africa/KRISP-K002773/2020|EPI ISL 529768|B.1.1.1|South Africa|2020-08-21	0.0003469021	Africa
Africa|hCoV-19/South Africa/KRISP-K002320/2020|EPI ISL 515696|B.1.5|South Africa|2020-07-22	Africa|hCoV-19/South Africa/KRISP-K002773/2020|EPI ISL 529768|B.1.1.1|South Africa|2020-08-21	0.0005464146	Africa
Africa|hCoV-19/South Africa/KRISP-K002321/2020|EPI ISL 515697|B.1.1.273|South Africa|2020-07-22	Africa|hCoV-19/South Africa/KRISP-K002773/2020|EPI ISL 529768|B.1.1.1|South Africa|2020-08-21	0.0005463516	Africa
Africa|hCoV-19/South Africa/KRISP-K002322/2020|EPI ISL 515698|B.1.5|South Africa|2020-07-22	Africa|hCoV-19/South Africa/KRISP-K002773/2020|EPI ISL 529768|B.1.1.1|South Africa|2020-08-21	0.0003755781	Africa
Africa|hCoV-19/South Africa/KRISP-K002323/2020|EPI ISL 515699|B.1.1.206|South Africa|2020-07-23	Africa|hCoV-19/South Africa/KRISP-K002773/2020|EPI ISL 529768|B.1.1.1|South Africa|2020-08-21	0.0004438833	Africa
Africa|hCoV-19/South Africa/KRISP-K002325/2020|EPI ISL 515701|B.1.1.206|South Africa|2020-07-22	Africa|hCoV-19/South Africa/KRISP-K002773/2020|EPI ISL 529768|B.1.1.1|South Africa|2020-08-21	0.0006489894	Africa
Africa|hCoV-19/South Africa/KRISP-K002326/2020|EPI ISL 515702|B.1.1.206|South Africa|2020-07-22	Africa|hCoV-19/South Africa/KRISP-K002773/2020|EPI ISL 529768|B.1.1.1|South Africa|2020-08-21	0.0006831746	Africa
Africa|hCoV-19/South Africa/KRISP-K002327/2020|EPI ISL 515703|B.1.1.206|South Africa|2020-07-14	Africa|hCoV-19/South Africa/KRISP-K002773/2020|EPI ISL 529768|B.1.1.1|South Africa|2020-08-21	0.0004780477	Africa
Africa|hCoV-19/South Africa/KRISP-K002329/2020|EPI ISL 515705|B.1.1.10|South Africa|2020-07-22	Africa|hCoV-19/South Africa/KRISP-K002773/2020|EPI ISL 529768|B.1.1.1|South Africa|2020-08-21	0.0003414113	Africa
Africa|hCoV-19/South Africa/KRISP-K002331/2020|EPI ISL 515706|H.1|South Africa|2020-07-22	Africa|hCoV-19/South Africa/KRISP-K002773/2020|EPI ISL 529768|B.1.1.1|South Africa|2020-08-21	0.0003755692	Africa
Africa|hCoV-19/South Africa/KRISP-K002332/2020|EPI ISL 515707|B.1.1.206|South Africa|2020-07-23	Africa|hCoV-19/South Africa/KRISP-K002773/2020|EPI ISL 529768|B.1.1.1|South Africa|2020-08-21	0.0004438621	Africa
Africa|hCoV-19/South Africa/KRISP-K002333/2020|EPI ISL 515708|B.1.1.206|South Africa|2020-07-22	Africa|hCoV-19/South Africa/KRISP-K002773/2020|EPI ISL 529768|B.1.1.1|South Africa|2020-08-21	0.0006148047	Africa
Africa|hCoV-19/South Africa/KRISP-K002335/2020|EPI ISL 515709|B.1.1|South Africa|2020-07-23	Africa|hCoV-19/South Africa/KRISP-K002773/2020|EPI ISL 529768|B.1.1.1|South Africa|2020-08-21	0.0003072639	Africa
Africa|hCoV-19/South Africa/KRISP-K002336/2020|EPI ISL 515710|C.1|South Africa|2020-07-23	Africa|hCoV-19/South Africa/KRISP-K002773/2020|EPI ISL 529768|B.1.1.1|South Africa|2020-08-21	0.0004097285	Africa
Africa|hCoV-19/South Africa/KRISP-K002337/2020|EPI ISL 515711|B.1.1.99|South Africa|2020-07-22	Africa|hCoV-19/South Africa/KRISP-K002773/2020|EPI ISL 529768|B.1.1.1|South Africa|2020-08-21	0.0003414044	Africa
Africa|hCoV-19/South Africa/KRISP-K002341/2020|EPI ISL 515714|B.1|South Africa|2020-07-22	Africa|hCoV-19/South Africa/KRISP-K002773/2020|EPI ISL 529768|B.1.1.1|South Africa|2020-08-21	0.0004438833	Africa
Africa|hCoV-19/South Africa/KRISP-K002343/2020|EPI ISL 515716|B.1.1.206|South Africa|2020-07-23	Africa|hCoV-19/South Africa/KRISP-K002773/2020|EPI ISL 529768|B.1.1.1|South Africa|2020-08-21	0.0005122045	Africa
Africa|hCoV-19/South Africa/KRISP-K002345/2020|EPI ISL 515717|B.1.1.206|South Africa|2020-07-21	Africa|hCoV-19/South Africa/KRISP-K002773/2020|EPI ISL 529768|B.1.1.1|South Africa|2020-08-21	0.0006989203	Africa
Africa|hCoV-19/South Africa/KRISP-K002346/2020|EPI ISL 515718|B.1.1.273|South Africa|2020-07-23	Africa|hCoV-19/South Africa/KRISP-K002773/2020|EPI ISL 529768|B.1.1.1|South Africa|2020-08-21	0.0005144022	Africa
Africa|hCoV-19/South Africa/KRISP-K002347/2020|EPI ISL 515719|B.1.1.206|South Africa|2020-07-23	Africa|hCoV-19/South Africa/KRISP-K002773/2020|EPI ISL 529768|B.1.1.1|South Africa|2020-08-21	0.0004780477	Africa
Africa|hCoV-19/South Africa/KRISP-K002348/2020|EPI ISL 515720|B.1.1|South Africa|2020-07-22	Africa|hCoV-19/South Africa/KRISP-K002773/2020|EPI ISL 529768|B.1.1.1|South Africa|2020-08-21	0.0004438727	Africa
Africa|hCoV-19/South Africa/KRISP-K002349/2020|EPI ISL 515721|B.1.1.206|South Africa|2020-07-10	Africa|hCoV-19/South Africa/KRISP-K002773/2020|EPI ISL 529768|B.1.1.1|South Africa|2020-08-21	0.0005122395	Africa
Africa|hCoV-19/South Africa/KRISP-K002350/2020|EPI ISL 515722|B.1.1.34|South Africa|2020-07-21	Africa|hCoV-19/South Africa/KRISP-K002773/2020|EPI ISL 529768|B.1.1.1|South Africa|2020-08-21	0.0005463999	Africa
Africa|hCoV-19/South Africa/KRISP-K002352/2020|EPI ISL 515724|C.9|South Africa|2020-07-21	Africa|hCoV-19/South Africa/KRISP-K002773/2020|EPI ISL 529768|B.1.1.1|South Africa|2020-08-21	0.0003755768	Africa
Africa|hCoV-19/South Africa/KRISP-K002353/2020|EPI ISL 515725|C.1|South Africa|2020-07-22	Africa|hCoV-19/South Africa/KRISP-K002773/2020|EPI ISL 529768|B.1.1.1|South Africa|2020-08-21	0.0004099903	Africa
Africa|hCoV-19/South Africa/KRISP-K002354/2020|EPI ISL 515726|B.1.1.206|South Africa|2020-07-21	Africa|hCoV-19/South Africa/KRISP-K002773/2020|EPI ISL 529768|B.1.1.1|South Africa|2020-08-21	0.0004163720	Africa
Africa|hCoV-19/South Africa/KRISP-K002357/2020|EPI ISL 515728|B.1.1.273|South Africa|2020-07-21	Africa|hCoV-19/South Africa/KRISP-K002773/2020|EPI ISL 529768|B.1.1.1|South Africa|2020-08-21	0.0005463272	Africa
Africa|hCoV-19/South Africa/KRISP-K002358/2020|EPI ISL 515729|B.1.1.206|South Africa|2020-07-21	Africa|hCoV-19/South Africa/KRISP-K002773/2020|EPI ISL 529768|B.1.1.1|South Africa|2020-08-21	0.0005121696	Africa
Africa|hCoV-19/South Africa/KRISP-K002359/2020|EPI ISL 515730|B.1.1.206|South Africa|2020-07-22	Africa|hCoV-19/South Africa/KRISP-K002773/2020|EPI ISL 529768|B.1.1.1|South Africa|2020-08-21	0.0005463869	Africa
Africa|hCoV-19/South Africa/KRISP-K002363/2020|EPI ISL 515731|B.1.1|South Africa|2020-07-21	Africa|hCoV-19/South Africa/KRISP-K002773/2020|EPI ISL 529768|B.1.1.1|South Africa|2020-08-21	0.0002048209	Africa
Africa|hCoV-19/South Africa/KRISP-K002364/2020|EPI ISL 515732|B.1.1.206|South Africa|2020-07-14	Africa|hCoV-19/South Africa/KRISP-K002773/2020|EPI ISL 529768|B.1.1.1|South Africa|2020-08-21	0.0005121818	Africa
Africa|hCoV-19/South Africa/KRISP-K002365/2020|EPI ISL 515733|B.1.1.273|South Africa|2020-07-22	Africa|hCoV-19/South Africa/KRISP-K002773/2020|EPI ISL 529768|B.1.1.1|South Africa|2020-08-21	0.0005463516	Africa
Africa|hCoV-19/South Africa/KRISP-K002366/2020|EPI ISL 515734|B.1.1.206|South Africa|2020-07-21	Africa|hCoV-19/South Africa/KRISP-K002773/2020|EPI ISL 529768|B.1.1.1|South Africa|2020-08-21	0.0004438817	Africa
Africa|hCoV-19/South Africa/KRISP-K002367/2020|EPI ISL 515735|C.1|South Africa|2020-07-22	Africa|hCoV-19/South Africa/KRISP-K002773/2020|EPI ISL 529768|B.1.1.1|South Africa|2020-08-21	0.0004152038	Africa
Africa|hCoV-19/South Africa/KRISP-K002368/2020|EPI ISL 515736|B.1.1.206|South Africa|2020-07-22	Africa|hCoV-19/South Africa/KRISP-K002773/2020|EPI ISL 529768|B.1.1.1|South Africa|2020-08-21	0.0003755524	Africa
Africa|hCoV-19/South Africa/KRISP-K002369/2020|EPI ISL 515737|C.1|South Africa|2020-07-22	Africa|hCoV-19/South Africa/KRISP-K002773/2020|EPI ISL 529768|B.1.1.1|South Africa|2020-08-21	0.0003414334	Africa
Africa|hCoV-19/South Africa/KRISP-K002370/2020|EPI ISL 515738|B.1.1.62|South Africa|2020-07-22	Africa|hCoV-19/South Africa/KRISP-K002773/2020|EPI ISL 529768|B.1.1.1|South Africa|2020-08-21	0.0005156853	Africa
Africa|hCoV-19/South Africa/KRISP-K002371/2020|EPI ISL 515739|C.1|South Africa|2020-07-22	Africa|hCoV-19/South Africa/KRISP-K002773/2020|EPI ISL 529768|B.1.1.1|South Africa|2020-08-21	0.0003755768	Africa
Africa|hCoV-19/South Africa/KRISP-K002372/2020|EPI ISL 515740|H.1|South Africa|2020-07-20	Africa|hCoV-19/South Africa/KRISP-K002773/2020|EPI ISL 529768|B.1.1.1|South Africa|2020-08-21	0.0004438833	Africa
Africa|hCoV-19/South Africa/KRISP-K002375/2020|EPI ISL 515741|B.1.1|South Africa|2020-07-21	Africa|hCoV-19/South Africa/KRISP-K002773/2020|EPI ISL 529768|B.1.1.1|South Africa|2020-08-21	0.0002743794	Africa
Africa|hCoV-19/South Africa/KRISP-K002376/2020|EPI ISL 515742|B.1.1|South Africa|2020-07-22	Africa|hCoV-19/South Africa/KRISP-K002773/2020|EPI ISL 529768|B.1.1.1|South Africa|2020-08-21	0.0003076357	Africa
Africa|hCoV-19/South Africa/KRISP-K002377/2020|EPI ISL 515743|B.1.1.206|South Africa|2020-07-22	Africa|hCoV-19/South Africa/KRISP-K002773/2020|EPI ISL 529768|B.1.1.1|South Africa|2020-08-21	0.0006147232	Africa
Africa|hCoV-19/South Africa/KRISP-K002378/2020|EPI ISL 515744|B.1|South Africa|2020-07-20	Africa|hCoV-19/South Africa/KRISP-K002773/2020|EPI ISL 529768|B.1.1.1|South Africa|2020-08-21	0.0006147818	Africa
Africa|hCoV-19/South Africa/KRISP-K002379/2020|EPI ISL 515745|C.1|South Africa|2020-07-22	Africa|hCoV-19/South Africa/KRISP-K002773/2020|EPI ISL 529768|B.1.1.1|South Africa|2020-08-21	0.0002732232	Africa
Africa|hCoV-19/South Africa/KRISP-K002380/2020|EPI ISL 515746|B.1.1|South Africa|2020-07-22	Africa|hCoV-19/South Africa/KRISP-K002773/2020|EPI ISL 529768|B.1.1.1|South Africa|2020-08-21	0.0003092558	Africa
Africa|hCoV-19/South Africa/KRISP-K002381/2020|EPI ISL 515747|B.1.1|South Africa|2020-07-17	Africa|hCoV-19/South Africa/KRISP-K002773/2020|EPI ISL 529768|B.1.1.1|South Africa|2020-08-21	0.0004438923	Africa
Africa|hCoV-19/South Africa/KRISP-K002382/2020|EPI ISL 515748|B.1.1.206|South Africa|2020-07-22	Africa|hCoV-19/South Africa/KRISP-K002773/2020|EPI ISL 529768|B.1.1.1|South Africa|2020-08-21	0.0005122045	Africa
Africa|hCoV-19/South Africa/KRISP-K002383/2020|EPI ISL 515749|B.1.1.206|South Africa|2020-07-20	Africa|hCoV-19/South Africa/KRISP-K002773/2020|EPI ISL 529768|B.1.1.1|South Africa|2020-08-21	0.0004438727	Africa
Africa|hCoV-19/South Africa/KRISP-K002384/2020|EPI ISL 515750|B.1.1.273|South Africa|2020-07-22	Africa|hCoV-19/South Africa/KRISP-K002773/2020|EPI ISL 529768|B.1.1.1|South Africa|2020-08-21	0.0004097343	Africa
Africa|hCoV-19/South Africa/KRISP-K002385/2020|EPI ISL 515751|B.1.1.206|South Africa|2020-07-22	Africa|hCoV-19/South Africa/KRISP-K002773/2020|EPI ISL 529768|B.1.1.1|South Africa|2020-08-21	0.0004097105	Africa
Africa|hCoV-19/South Africa/KRISP-K002386/2020|EPI ISL 515752|B.1.1.206|South Africa|2020-07-21	Africa|hCoV-19/South Africa/KRISP-K002773/2020|EPI ISL 529768|B.1.1.1|South Africa|2020-08-21	0.0004779940	Africa
Africa|hCoV-19/South Africa/KRISP-K002387/2020|EPI ISL 515753|B.1.1.64|South Africa|2020-07-22	Africa|hCoV-19/South Africa/KRISP-K002773/2020|EPI ISL 529768|B.1.1.1|South Africa|2020-08-21	0.0003413962	Africa
Africa|hCoV-19/South Africa/KRISP-K002388/2020|EPI ISL 515754|B.1.1.206|South Africa|2020-07-22	Africa|hCoV-19/South Africa/KRISP-K002773/2020|EPI ISL 529768|B.1.1.1|South Africa|2020-08-21	0.0004780363	Africa
Africa|hCoV-19/South Africa/KRISP-K002390/2020|EPI ISL 515755|B.1|South Africa|2020-07-25	Africa|hCoV-19/South Africa/KRISP-K002773/2020|EPI ISL 529768|B.1.1.1|South Africa|2020-08-21	0.0004146702	Africa
Africa|hCoV-19/South Africa/KRISP-K002391/2020|EPI ISL 515756|B.1.1.57|South Africa|2020-07-21	Africa|hCoV-19/South Africa/KRISP-K002773/2020|EPI ISL 529768|B.1.1.1|South Africa|2020-08-21	0.0004131574	Africa
Africa|hCoV-19/South Africa/KRISP-K002392/2020|EPI ISL 515757|B.1.1|South Africa|2020-07-27	Africa|hCoV-19/South Africa/KRISP-K002773/2020|EPI ISL 529768|B.1.1.1|South Africa|2020-08-21	0.0004438728	Africa
Africa|hCoV-19/South Africa/KRISP-K002393/2020|EPI ISL 515758|B.1.1|South Africa|2020-07-28	Africa|hCoV-19/South Africa/KRISP-K002773/2020|EPI ISL 529768|B.1.1.1|South Africa|2020-08-21	0.0002731058	Africa
Africa|hCoV-19/South Africa/KRISP-K002394/2020|EPI ISL 515759|C.1|South Africa|2020-07-28	Africa|hCoV-19/South Africa/KRISP-K002773/2020|EPI ISL 529768|B.1.1.1|South Africa|2020-08-21	0.0004797755	Africa
Africa|hCoV-19/South Africa/KRISP-K002395/2020|EPI ISL 515760|B.1.1.273|South Africa|2020-07-28	Africa|hCoV-19/South Africa/KRISP-K002773/2020|EPI ISL 529768|B.1.1.1|South Africa|2020-08-21	0.0006488324	Africa
Africa|hCoV-19/South Africa/KRISP-K002396/2020|EPI ISL 515761|H.1|South Africa|2020-07-30	Africa|hCoV-19/South Africa/KRISP-K002773/2020|EPI ISL 529768|B.1.1.1|South Africa|2020-08-21	0.0002490591	Africa
Africa|hCoV-19/South Africa/KRISP-K002398/2020|EPI ISL 515762|B.1.1.117|South Africa|2020-07-27	Africa|hCoV-19/South Africa/KRISP-K002773/2020|EPI ISL 529768|B.1.1.1|South Africa|2020-08-21	0.0004097107	Africa
Africa|hCoV-19/South Africa/KRISP-K002399/2020|EPI ISL 515763|B.1.1.62|South Africa|2020-07-30	Africa|hCoV-19/South Africa/KRISP-K002773/2020|EPI ISL 529768|B.1.1.1|South Africa|2020-08-21	0.0005122045	Africa
Africa|hCoV-19/South Africa/KRISP-K002400/2020|EPI ISL 515764|B.1.1.206|South Africa|2020-07-30	Africa|hCoV-19/South Africa/KRISP-K002773/2020|EPI ISL 529768|B.1.1.1|South Africa|2020-08-21	0.0004779940	Africa
Africa|hCoV-19/South Africa/KRISP-K002403/2020|EPI ISL 515767|B.1.1.117|South Africa|2020-07-24	Africa|hCoV-19/South Africa/KRISP-K002773/2020|EPI ISL 529768|B.1.1.1|South Africa|2020-08-21	0.0004097104	Africa
Africa|hCoV-19/South Africa/KRISP-K002404/2020|EPI ISL 515768|C.1|South Africa|2020-07-27	Africa|hCoV-19/South Africa/KRISP-K002773/2020|EPI ISL 529768|B.1.1.1|South Africa|2020-08-21	0.0004814084	Africa
Africa|hCoV-19/South Africa/KRISP-K002405/2020|EPI ISL 515769|B.1.1.273|South Africa|2020-07-27	Africa|hCoV-19/South Africa/KRISP-K002773/2020|EPI ISL 529768|B.1.1.1|South Africa|2020-08-21	0.0004097202	Africa
Africa|hCoV-19/South Africa/KRISP-K002406/2020|EPI ISL 515770|B.1.1.57|South Africa|2020-07-29	Africa|hCoV-19/South Africa/KRISP-K002773/2020|EPI ISL 529768|B.1.1.1|South Africa|2020-08-21	0.0003787237	Africa
Africa|hCoV-19/South Africa/KRISP-K002407/2020|EPI ISL 515771|B.1.1.273|South Africa|2020-07-30	Africa|hCoV-19/South Africa/KRISP-K002773/2020|EPI ISL 529768|B.1.1.1|South Africa|2020-08-21	0.0005122274	Africa
Africa|hCoV-19/South Africa/KRISP-K002408/2020|EPI ISL 515772|B.1.5|South Africa|2020-07-28	Africa|hCoV-19/South Africa/KRISP-K002773/2020|EPI ISL 529768|B.1.1.1|South Africa|2020-08-21	0.0004131387	Africa
Africa|hCoV-19/South Africa/KRISP-K002411/2020|EPI ISL 515773|C.9|South Africa|2020-07-29	Africa|hCoV-19/South Africa/KRISP-K002773/2020|EPI ISL 529768|B.1.1.1|South Africa|2020-08-21	0.0003414031	Africa
Africa|hCoV-19/South Africa/KRISP-K002412/2020|EPI ISL 515774|B.1.1|South Africa|2020-07-28	Africa|hCoV-19/South Africa/KRISP-K002773/2020|EPI ISL 529768|B.1.1.1|South Africa|2020-08-21	0.0003782510	Africa
Africa|hCoV-19/South Africa/KRISP-K002413/2020|EPI ISL 515775|B.1.1.206|South Africa|2020-07-24	Africa|hCoV-19/South Africa/KRISP-K002773/2020|EPI ISL 529768|B.1.1.1|South Africa|2020-08-21	0.0006147230	Africa
Africa|hCoV-19/South Africa/KRISP-K002414/2020|EPI ISL 515776|B.1.1.206|South Africa|2020-07-24	Africa|hCoV-19/South Africa/KRISP-K002773/2020|EPI ISL 529768|B.1.1.1|South Africa|2020-08-21	0.0004097104	Africa
Africa|hCoV-19/South Africa/KRISP-K002415/2020|EPI ISL 515777|B.1.1.206|South Africa|2020-07-29	Africa|hCoV-19/South Africa/KRISP-K002773/2020|EPI ISL 529768|B.1.1.1|South Africa|2020-08-21	0.0005122045	Africa
Africa|hCoV-19/South Africa/KRISP-K002416/2020|EPI ISL 515778|B.1.1.206|South Africa|2020-07-30	Africa|hCoV-19/South Africa/KRISP-K002773/2020|EPI ISL 529768|B.1.1.1|South Africa|2020-08-21	0.0005805480	Africa
Africa|hCoV-19/South Africa/KRISP-K002417/2020|EPI ISL 515779|B.1.1.206|South Africa|2020-07-30	Africa|hCoV-19/South Africa/KRISP-K002773/2020|EPI ISL 529768|B.1.1.1|South Africa|2020-08-21	0.0003548909	Africa
Africa|hCoV-19/South Africa/KRISP-K002418/2020|EPI ISL 515780|B.1.1.206|South Africa|2020-07-30	Africa|hCoV-19/South Africa/KRISP-K002773/2020|EPI ISL 529768|B.1.1.1|South Africa|2020-08-21	0.0004097106	Africa
Africa|hCoV-19/South Africa/KRISP-K002419/2020|EPI ISL 515781|B.1.1.206|South Africa|2020-07-30	Africa|hCoV-19/South Africa/KRISP-K002773/2020|EPI ISL 529768|B.1.1.1|South Africa|2020-08-21	0.0004097104	Africa
Africa|hCoV-19/South Africa/KRISP-K002420/2020|EPI ISL 515782|B.1.1.206|South Africa|2020-07-30	Africa|hCoV-19/South Africa/KRISP-K002773/2020|EPI ISL 529768|B.1.1.1|South Africa|2020-08-21	0.0004438817	Africa
Africa|hCoV-19/South Africa/KRISP-K002421/2020|EPI ISL 515783|B.1.1.206|South Africa|2020-07-30	Africa|hCoV-19/South Africa/KRISP-K002773/2020|EPI ISL 529768|B.1.1.1|South Africa|2020-08-21	0.0003779080	Africa
Africa|hCoV-19/South Africa/KRISP-K002423/2020|EPI ISL 515784|B.1.1.117|South Africa|2020-07-30	Africa|hCoV-19/South Africa/KRISP-K002773/2020|EPI ISL 529768|B.1.1.1|South Africa|2020-08-21	0.0004102426	Africa
Africa|hCoV-19/South Africa/KRISP-K002424/2020|EPI ISL 515785|B.1.1.57|South Africa|2020-07-30	Africa|hCoV-19/South Africa/KRISP-K002773/2020|EPI ISL 529768|B.1.1.1|South Africa|2020-08-21	0.0003819889	Africa
Africa|hCoV-19/South Africa/KRISP-K002425/2020|EPI ISL 515786|B.1.1.57|South Africa|2020-07-29	Africa|hCoV-19/South Africa/KRISP-K002773/2020|EPI ISL 529768|B.1.1.1|South Africa|2020-08-21	0.0005165201	Africa
Africa|hCoV-19/South Africa/KRISP-K002426/2020|EPI ISL 515787|C.1|South Africa|2020-07-29	Africa|hCoV-19/South Africa/KRISP-K002773/2020|EPI ISL 529768|B.1.1.1|South Africa|2020-08-21	0.0003758720	Africa
Africa|hCoV-19/South Africa/KRISP-K002427/2020|EPI ISL 515788|B.1.1|South Africa|2020-07-30	Africa|hCoV-19/South Africa/KRISP-K002773/2020|EPI ISL 529768|B.1.1.1|South Africa|2020-08-21	0.0004792535	Africa
Africa|hCoV-19/South Africa/KRISP-K002428/2020|EPI ISL 515789|B.1.1.273|South Africa|2020-07-30	Africa|hCoV-19/South Africa/KRISP-K002773/2020|EPI ISL 529768|B.1.1.1|South Africa|2020-08-21	0.0005463514	Africa
Africa|hCoV-19/South Africa/KRISP-K002429/2020|EPI ISL 515790|B.1.1.206|South Africa|2020-07-30	Africa|hCoV-19/South Africa/KRISP-K002773/2020|EPI ISL 529768|B.1.1.1|South Africa|2020-08-21	0.0005121941	Africa
Africa|hCoV-19/South Africa/KRISP-K002430/2020|EPI ISL 515791|B.1.1.206|South Africa|2020-07-30	Africa|hCoV-19/South Africa/KRISP-K002773/2020|EPI ISL 529768|B.1.1.1|South Africa|2020-08-21	0.0005122045	Africa
Africa|hCoV-19/South Africa/KRISP-K002431/2020|EPI ISL 515792|C.1|South Africa|2020-07-29	Africa|hCoV-19/South Africa/KRISP-K002773/2020|EPI ISL 529768|B.1.1.1|South Africa|2020-08-21	0.0005138110	Africa
Africa|hCoV-19/South Africa/KRISP-K002433/2020|EPI ISL 515793|B.1.1.206|South Africa|2020-07-30	Africa|hCoV-19/South Africa/KRISP-K002773/2020|EPI ISL 529768|B.1.1.1|South Africa|2020-08-21	0.0003795897	Africa
Africa|hCoV-19/South Africa/KRISP-K002437/2020|EPI ISL 515794|B.1.1.62|South Africa|2020-07-30	Africa|hCoV-19/South Africa/KRISP-K002773/2020|EPI ISL 529768|B.1.1.1|South Africa|2020-08-21	0.0004097383	Africa
Africa|hCoV-19/South Africa/KRISP-K002439/2020|EPI ISL 515795|B.1.1.206|South Africa|2020-07-30	Africa|hCoV-19/South Africa/KRISP-K002773/2020|EPI ISL 529768|B.1.1.1|South Africa|2020-08-21	0.0004485523	Africa
Africa|hCoV-19/South Africa/KRISP-K002440/2020|EPI ISL 515796|B.1.1.40|South Africa|2020-07-29	Africa|hCoV-19/South Africa/KRISP-K002773/2020|EPI ISL 529768|B.1.1.1|South Africa|2020-08-21	0.0005137234	Africa
Africa|hCoV-19/South Africa/KRISP-K002441/2020|EPI ISL 515797|C.1|South Africa|2020-07-30	Africa|hCoV-19/South Africa/KRISP-K002773/2020|EPI ISL 529768|B.1.1.1|South Africa|2020-08-21	0.0003414333	Africa
Africa|hCoV-19/South Africa/KRISP-K002442/2020|EPI ISL 515798|B.1.1.99|South Africa|2020-07-30	Africa|hCoV-19/South Africa/KRISP-K002773/2020|EPI ISL 529768|B.1.1.1|South Africa|2020-08-21	0.0003811337	Africa
Africa|hCoV-19/South Africa/KRISP-K002443/2020|EPI ISL 515799|C.1|South Africa|2020-07-29	Africa|hCoV-19/South Africa/KRISP-K002773/2020|EPI ISL 529768|B.1.1.1|South Africa|2020-08-21	0.0004108952	Africa
Africa|hCoV-19/South Africa/KRISP-K002444/2020|EPI ISL 518034|B.1.1.57|South Africa|2020-07-07	Africa|hCoV-19/South Africa/KRISP-K002773/2020|EPI ISL 529768|B.1.1.1|South Africa|2020-08-21	0.0003755601	Africa
Africa|hCoV-19/South Africa/KRISP-K002445/2020|EPI ISL 518035|H.1|South Africa|2020-07-07	Africa|hCoV-19/South Africa/KRISP-K002773/2020|EPI ISL 529768|B.1.1.1|South Africa|2020-08-21	0.0004780803	Africa
Africa|hCoV-19/South Africa/KRISP-K002448/2020|EPI ISL 518037|B.1.1|South Africa|2020-07-17	Africa|hCoV-19/South Africa/KRISP-K002773/2020|EPI ISL 529768|B.1.1.1|South Africa|2020-08-21	0.0003072503	Africa
Africa|hCoV-19/South Africa/KRISP-K002449/2020|EPI ISL 518038|B.1.1.57|South Africa|2020-07-17	Africa|hCoV-19/South Africa/KRISP-K002773/2020|EPI ISL 529768|B.1.1.1|South Africa|2020-08-21	0.0003098659	Africa
Africa|hCoV-19/South Africa/KRISP-K002451/2020|EPI ISL 518039|B.1.1|South Africa|2020-07-18	Africa|hCoV-19/South Africa/KRISP-K002773/2020|EPI ISL 529768|B.1.1.1|South Africa|2020-08-21	0.0003072504	Africa
Africa|hCoV-19/South Africa/KRISP-K002454/2020|EPI ISL 518040|H.1|South Africa|2020-07-13	Africa|hCoV-19/South Africa/KRISP-K002773/2020|EPI ISL 529768|B.1.1.1|South Africa|2020-08-21	0.0004097300	Africa
Africa|hCoV-19/South Africa/KRISP-K002455/2020|EPI ISL 518041|B.1.1.273|South Africa|2020-07-13	Africa|hCoV-19/South Africa/KRISP-K002773/2020|EPI ISL 529768|B.1.1.1|South Africa|2020-08-21	0.0004438530	Africa
Africa|hCoV-19/South Africa/KRISP-K002456/2020|EPI ISL 518042|B.1.1.273|South Africa|2020-07-09	Africa|hCoV-19/South Africa/KRISP-K002773/2020|EPI ISL 529768|B.1.1.1|South Africa|2020-08-21	0.0004785723	Africa
Africa|hCoV-19/South Africa/KRISP-K002457/2020|EPI ISL 518043|B.1.1.273|South Africa|2020-07-07	Africa|hCoV-19/South Africa/KRISP-K002773/2020|EPI ISL 529768|B.1.1.1|South Africa|2020-08-21	0.0004780168	Africa
Africa|hCoV-19/South Africa/KRISP-K002460/2020|EPI ISL 518044|H.1|South Africa|2020-07-06	Africa|hCoV-19/South Africa/KRISP-K002773/2020|EPI ISL 529768|B.1.1.1|South Africa|2020-08-21	0.0004097300	Africa
Africa|hCoV-19/South Africa/KRISP-K002461/2020|EPI ISL 518045|B.1.106|South Africa|2020-07-06	Africa|hCoV-19/South Africa/KRISP-K002773/2020|EPI ISL 529768|B.1.1.1|South Africa|2020-08-21	0.0005122063	Africa
Africa|hCoV-19/South Africa/KRISP-K002464/2020|EPI ISL 518047|B.1.1.273|South Africa|2020-07-14	Africa|hCoV-19/South Africa/KRISP-K002773/2020|EPI ISL 529768|B.1.1.1|South Africa|2020-08-21	0.0004780477	Africa
Africa|hCoV-19/South Africa/KRISP-K002465/2020|EPI ISL 518048|B.1.1.273|South Africa|2020-06-25	Africa|hCoV-19/South Africa/KRISP-K002773/2020|EPI ISL 529768|B.1.1.1|South Africa|2020-08-21	0.0004438727	Africa
Africa|hCoV-19/South Africa/KRISP-K002466/2020|EPI ISL 518049|B.1.1.62|South Africa|2020-06-23	Africa|hCoV-19/South Africa/KRISP-K002773/2020|EPI ISL 529768|B.1.1.1|South Africa|2020-08-21	0.0003755768	Africa
Africa|hCoV-19/South Africa/KRISP-K002467/2020|EPI ISL 518050|B.1.5|South Africa|2020-07-01	Africa|hCoV-19/South Africa/KRISP-K002773/2020|EPI ISL 529768|B.1.1.1|South Africa|2020-08-21	0.0004438939	Africa
Africa|hCoV-19/South Africa/KRISP-K002472/2020|EPI ISL 518051|B.1.5|South Africa|2020-07-14	Africa|hCoV-19/South Africa/KRISP-K002773/2020|EPI ISL 529768|B.1.1.1|South Africa|2020-08-21	0.0005805757	Africa
Africa|hCoV-19/South Africa/KRISP-K002474/2020|EPI ISL 518052|B.1.1.273|South Africa|2020-06-29	Africa|hCoV-19/South Africa/KRISP-K002773/2020|EPI ISL 529768|B.1.1.1|South Africa|2020-08-21	0.0004438727	Africa
Africa|hCoV-19/South Africa/KRISP-K002479/2020|EPI ISL 535390|C.1|South Africa|2020-08-07	Africa|hCoV-19/South Africa/KRISP-K002773/2020|EPI ISL 529768|B.1.1.1|South Africa|2020-08-21	0.0003755844	Africa
Africa|hCoV-19/South Africa/KRISP-K002483/2020|EPI ISL 535391|H.1|South Africa|2020-08-07	Africa|hCoV-19/South Africa/KRISP-K002773/2020|EPI ISL 529768|B.1.1.1|South Africa|2020-08-21	0.0004510010	Africa
Africa|hCoV-19/South Africa/KRISP-K002484/2020|EPI ISL 535392|B.1|South Africa|2020-08-07	Africa|hCoV-19/South Africa/KRISP-K002773/2020|EPI ISL 529768|B.1.1.1|South Africa|2020-08-21	0.0006831631	Africa
Africa|hCoV-19/South Africa/KRISP-K002486/2020|EPI ISL 535393|H.1|South Africa|2020-08-07	Africa|hCoV-19/South Africa/KRISP-K002773/2020|EPI ISL 529768|B.1.1.1|South Africa|2020-08-21	0.0005463758	Africa
Africa|hCoV-19/South Africa/KRISP-K002490/2020|EPI ISL 535394|B.1.1.10|South Africa|2020-08-07	Africa|hCoV-19/South Africa/KRISP-K002773/2020|EPI ISL 529768|B.1.1.1|South Africa|2020-08-21	0.0003755858	Africa
Africa|hCoV-19/South Africa/KRISP-K002491/2020|EPI ISL 535395|B.1.1|South Africa|2020-08-07	Africa|hCoV-19/South Africa/KRISP-K002773/2020|EPI ISL 529768|B.1.1.1|South Africa|2020-08-21	0.0005463869	Africa
Africa|hCoV-19/South Africa/KRISP-K002495/2020|EPI ISL 535396|B.1.1.273|South Africa|2020-08-06	Africa|hCoV-19/South Africa/KRISP-K002773/2020|EPI ISL 529768|B.1.1.1|South Africa|2020-08-21	0.0006147377	Africa
Africa|hCoV-19/South Africa/KRISP-K002498/2020|EPI ISL 535397|B.1.1.206|South Africa|2020-08-05	Africa|hCoV-19/South Africa/KRISP-K002773/2020|EPI ISL 529768|B.1.1.1|South Africa|2020-08-21	0.0004097104	Africa
Africa|hCoV-19/South Africa/KRISP-K002501/2020|EPI ISL 535398|B.1.1.273|South Africa|2020-08-07	Africa|hCoV-19/South Africa/KRISP-K002773/2020|EPI ISL 529768|B.1.1.1|South Africa|2020-08-21	0.0004097119	Africa
Africa|hCoV-19/South Africa/KRISP-K002502/2020|EPI ISL 535399|B.1.1.206|South Africa|2020-08-05	Africa|hCoV-19/South Africa/KRISP-K002773/2020|EPI ISL 529768|B.1.1.1|South Africa|2020-08-21	0.0004780477	Africa
Africa|hCoV-19/South Africa/KRISP-K002504/2020|EPI ISL 535400|B.1.1.40|South Africa|2020-08-06	Africa|hCoV-19/South Africa/KRISP-K002773/2020|EPI ISL 529768|B.1.1.1|South Africa|2020-08-21	0.0004097021	Africa
Africa|hCoV-19/South Africa/KRISP-K002516/2020|EPI ISL 535402|C.1|South Africa|2020-08-07	Africa|hCoV-19/South Africa/KRISP-K002773/2020|EPI ISL 529768|B.1.1.1|South Africa|2020-08-21	0.0003796448	Africa
Africa|hCoV-19/South Africa/KRISP-K002520/2020|EPI ISL 535403|B.1.1.206|South Africa|2020-08-07	Africa|hCoV-19/South Africa/KRISP-K002773/2020|EPI ISL 529768|B.1.1.1|South Africa|2020-08-21	0.0005122273	Africa
Africa|hCoV-19/South Africa/KRISP-K002526/2020|EPI ISL 535404|B.1.1|South Africa|2020-08-07	Africa|hCoV-19/South Africa/KRISP-K002773/2020|EPI ISL 529768|B.1.1.1|South Africa|2020-08-21	0.0005463496	Africa
Africa|hCoV-19/South Africa/KRISP-K002532/2020|EPI ISL 535405|B.1.1|South Africa|2020-07-30	Africa|hCoV-19/South Africa/KRISP-K002773/2020|EPI ISL 529768|B.1.1.1|South Africa|2020-08-21	0.0004438817	Africa
Africa|hCoV-19/South Africa/KRISP-K002533/2020|EPI ISL 535406|B.1.1|South Africa|2020-07-30	Africa|hCoV-19/South Africa/KRISP-K002773/2020|EPI ISL 529768|B.1.1.1|South Africa|2020-08-21	0.0004438817	Africa
Africa|hCoV-19/South Africa/KRISP-K002534/2020|EPI ISL 535407|B.1.1.206|South Africa|2020-07-30	Africa|hCoV-19/South Africa/KRISP-K002773/2020|EPI ISL 529768|B.1.1.1|South Africa|2020-08-21	0.0004231236	Africa
Africa|hCoV-19/South Africa/KRISP-K002535/2020|EPI ISL 535408|B.1.1|South Africa|2020-07-30	Africa|hCoV-19/South Africa/KRISP-K002773/2020|EPI ISL 529768|B.1.1.1|South Africa|2020-08-21	0.0004780061	Africa
Africa|hCoV-19/South Africa/KRISP-K002536/2020|EPI ISL 535409|C.1|South Africa|2020-07-30	Africa|hCoV-19/South Africa/KRISP-K002773/2020|EPI ISL 529768|B.1.1.1|South Africa|2020-08-21	0.0003125480	Africa
Africa|hCoV-19/South Africa/KRISP-K002537/2020|EPI ISL 535410|B.1.1.206|South Africa|2020-07-30	Africa|hCoV-19/South Africa/KRISP-K002773/2020|EPI ISL 529768|B.1.1.1|South Africa|2020-08-21	0.0005464001	Africa
Africa|hCoV-19/South Africa/KRISP-K002541/2020|EPI ISL 535411|B.1.1.57|South Africa|2020-07-30	Africa|hCoV-19/South Africa/KRISP-K002773/2020|EPI ISL 529768|B.1.1.1|South Africa|2020-08-21	0.0004237713	Africa
Africa|hCoV-19/South Africa/KRISP-K002542/2020|EPI ISL 535412|B.1.1.206|South Africa|2020-07-30	Africa|hCoV-19/South Africa/KRISP-K002773/2020|EPI ISL 529768|B.1.1.1|South Africa|2020-08-21	0.0005463386	Africa
Africa|hCoV-19/South Africa/KRISP-K002543/2020|EPI ISL 535413|C.1|South Africa|2020-07-30	Africa|hCoV-19/South Africa/KRISP-K002773/2020|EPI ISL 529768|B.1.1.1|South Africa|2020-08-21	0.0003072639	Africa
Africa|hCoV-19/South Africa/KRISP-K002544/2020|EPI ISL 535414|B.1.1.206|South Africa|2020-07-30	Africa|hCoV-19/South Africa/KRISP-K002773/2020|EPI ISL 529768|B.1.1.1|South Africa|2020-08-21	0.0005122272	Africa
Africa|hCoV-19/South Africa/KRISP-K002545/2020|EPI ISL 535415|B.1.1.254|South Africa|2020-07-30	Africa|hCoV-19/South Africa/KRISP-K002773/2020|EPI ISL 529768|B.1.1.1|South Africa|2020-08-21	0.0004097021	Africa
Africa|hCoV-19/South Africa/KRISP-K002546/2020|EPI ISL 535416|B.1.1|South Africa|2020-07-30	Africa|hCoV-19/South Africa/KRISP-K002773/2020|EPI ISL 529768|B.1.1.1|South Africa|2020-08-21	0.0004097104	Africa
Africa|hCoV-19/South Africa/KRISP-K002547/2020|EPI ISL 535417|C.1|South Africa|2020-07-30	Africa|hCoV-19/South Africa/KRISP-K002773/2020|EPI ISL 529768|B.1.1.1|South Africa|2020-08-21	0.0002731113	Africa
Africa|hCoV-19/South Africa/KRISP-K002548/2020|EPI ISL 535418|B.1.1|South Africa|2020-07-30	Africa|hCoV-19/South Africa/KRISP-K002773/2020|EPI ISL 529768|B.1.1.1|South Africa|2020-08-21	0.0005143345	Africa
Africa|hCoV-19/South Africa/KRISP-K002550/2020|EPI ISL 535420|B.1.1.206|South Africa|2020-07-29	Africa|hCoV-19/South Africa/KRISP-K002773/2020|EPI ISL 529768|B.1.1.1|South Africa|2020-08-21	0.0004438621	Africa
Africa|hCoV-19/South Africa/KRISP-K002552/2020|EPI ISL 535421|B.1.1.206|South Africa|2020-07-30	Africa|hCoV-19/South Africa/KRISP-K002773/2020|EPI ISL 529768|B.1.1.1|South Africa|2020-08-21	0.0004780151	Africa
Africa|hCoV-19/South Africa/KRISP-K002553/2020|EPI ISL 535422|C.1|South Africa|2020-07-29	Africa|hCoV-19/South Africa/KRISP-K002773/2020|EPI ISL 529768|B.1.1.1|South Africa|2020-08-21	0.0003414183	Africa
Africa|hCoV-19/South Africa/KRISP-K002554/2020|EPI ISL 535423|B.1.1.273|South Africa|2020-07-30	Africa|hCoV-19/South Africa/KRISP-K002773/2020|EPI ISL 529768|B.1.1.1|South Africa|2020-08-21	0.0004556907	Africa
Africa|hCoV-19/South Africa/KRISP-K002555/2020|EPI ISL 535424|B.1.1.57|South Africa|2020-07-30	Africa|hCoV-19/South Africa/KRISP-K002773/2020|EPI ISL 529768|B.1.1.1|South Africa|2020-08-21	0.0004111983	Africa
Africa|hCoV-19/South Africa/KRISP-K002556/2020|EPI ISL 535425|B.1.1.273|South Africa|2020-07-29	Africa|hCoV-19/South Africa/KRISP-K002773/2020|EPI ISL 529768|B.1.1.1|South Africa|2020-08-21	0.0003414113	Africa
Africa|hCoV-19/South Africa/KRISP-K002558/2020|EPI ISL 535426|B.1.1.273|South Africa|2020-07-30	Africa|hCoV-19/South Africa/KRISP-K002773/2020|EPI ISL 529768|B.1.1.1|South Africa|2020-08-21	0.0004438833	Africa
Africa|hCoV-19/South Africa/KRISP-K002559/2020|EPI ISL 535427|B.1.1.206|South Africa|2020-07-29	Africa|hCoV-19/South Africa/KRISP-K002773/2020|EPI ISL 529768|B.1.1.1|South Africa|2020-08-21	0.0004780266	Africa
Africa|hCoV-19/South Africa/KRISP-K002560/2020|EPI ISL 535428|B.1.1.206|South Africa|2020-07-31	Africa|hCoV-19/South Africa/KRISP-K002773/2020|EPI ISL 529768|B.1.1.1|South Africa|2020-08-21	0.0004097202	Africa
Africa|hCoV-19/South Africa/KRISP-K002561/2020|EPI ISL 535429|C.1|South Africa|2020-07-30	Africa|hCoV-19/South Africa/KRISP-K002773/2020|EPI ISL 529768|B.1.1.1|South Africa|2020-08-21	0.0003789401	Africa
Africa|hCoV-19/South Africa/KRISP-K002562/2020|EPI ISL 535430|H.1|South Africa|2020-07-30	Africa|hCoV-19/South Africa/KRISP-K002773/2020|EPI ISL 529768|B.1.1.1|South Africa|2020-08-21	0.0004439030	Africa
Africa|hCoV-19/South Africa/KRISP-K002563/2020|EPI ISL 535431|H.1|South Africa|2020-07-30	Africa|hCoV-19/South Africa/KRISP-K002773/2020|EPI ISL 529768|B.1.1.1|South Africa|2020-08-21	0.0004438727	Africa
Africa|hCoV-19/South Africa/KRISP-K002566/2020|EPI ISL 535432|C.1|South Africa|2020-07-29	Africa|hCoV-19/South Africa/KRISP-K002773/2020|EPI ISL 529768|B.1.1.1|South Africa|2020-08-21	0.0003781846	Africa
Africa|hCoV-19/South Africa/KRISP-K002567/2020|EPI ISL 535433|B.1.1|South Africa|2020-07-29	Africa|hCoV-19/South Africa/KRISP-K002773/2020|EPI ISL 529768|B.1.1.1|South Africa|2020-08-21	0.0003755601	Africa
Africa|hCoV-19/South Africa/KRISP-K002568/2020|EPI ISL 535434|B.1.1|South Africa|2020-07-29	Africa|hCoV-19/South Africa/KRISP-K002773/2020|EPI ISL 529768|B.1.1.1|South Africa|2020-08-21	0.0004097202	Africa
Africa|hCoV-19/South Africa/KRISP-K002570/2020|EPI ISL 535436|B.1.5.19|South Africa|2020-07-29	Africa|hCoV-19/South Africa/KRISP-K002773/2020|EPI ISL 529768|B.1.1.1|South Africa|2020-08-21	0.0007172406	Africa
Africa|hCoV-19/South Africa/KRISP-K002571/2020|EPI ISL 535437|B.1.1.206|South Africa|2020-07-30	Africa|hCoV-19/South Africa/KRISP-K002773/2020|EPI ISL 529768|B.1.1.1|South Africa|2020-08-21	0.0003881514	Africa
Africa|hCoV-19/South Africa/KRISP-K002572/2020|EPI ISL 535438|B.1.1.206|South Africa|2020-07-30	Africa|hCoV-19/South Africa/KRISP-K002773/2020|EPI ISL 529768|B.1.1.1|South Africa|2020-08-21	0.0004438425	Africa
Africa|hCoV-19/South Africa/KRISP-K002573/2020|EPI ISL 535439|B.1.1|South Africa|2020-07-29	Africa|hCoV-19/South Africa/KRISP-K002773/2020|EPI ISL 529768|B.1.1.1|South Africa|2020-08-21	0.0003755525	Africa
Africa|hCoV-19/South Africa/KRISP-K002574/2020|EPI ISL 535440|H.1|South Africa|2020-07-31	Africa|hCoV-19/South Africa/KRISP-K002773/2020|EPI ISL 529768|B.1.1.1|South Africa|2020-08-21	0.0004097384	Africa
Africa|hCoV-19/South Africa/KRISP-K002576/2020|EPI ISL 535441|H.1|South Africa|2020-07-28	Africa|hCoV-19/South Africa/KRISP-K002773/2020|EPI ISL 529768|B.1.1.1|South Africa|2020-08-21	0.0003414044	Africa
Africa|hCoV-19/South Africa/KRISP-K002577/2020|EPI ISL 535442|H.1|South Africa|2020-07-31	Africa|hCoV-19/South Africa/KRISP-K002773/2020|EPI ISL 529768|B.1.1.1|South Africa|2020-08-21	0.0004439120	Africa
Africa|hCoV-19/South Africa/KRISP-K002578/2020|EPI ISL 535443|H.1|South Africa|2020-07-31	Africa|hCoV-19/South Africa/KRISP-K002773/2020|EPI ISL 529768|B.1.1.1|South Africa|2020-08-21	0.0004097021	Africa
Africa|hCoV-19/South Africa/KRISP-K002579/2020|EPI ISL 535444|B.1.1.117|South Africa|2020-07-29	Africa|hCoV-19/South Africa/KRISP-K002773/2020|EPI ISL 529768|B.1.1.1|South Africa|2020-08-21	0.0003414113	Africa
Africa|hCoV-19/South Africa/KRISP-K002580/2020|EPI ISL 535445|C.9|South Africa|2020-07-30	Africa|hCoV-19/South Africa/KRISP-K002773/2020|EPI ISL 529768|B.1.1.1|South Africa|2020-08-21	0.0003072849	Africa
Africa|hCoV-19/South Africa/KRISP-K002581/2020|EPI ISL 535446|B.1.1.273|South Africa|2020-07-31	Africa|hCoV-19/South Africa/KRISP-K002773/2020|EPI ISL 529768|B.1.1.1|South Africa|2020-08-21	0.0004780265	Africa
Africa|hCoV-19/South Africa/KRISP-K002582/2020|EPI ISL 535447|B.1.1|South Africa|2020-07-31	Africa|hCoV-19/South Africa/KRISP-K002773/2020|EPI ISL 529768|B.1.1.1|South Africa|2020-08-21	0.0004097104	Africa
Africa|hCoV-19/South Africa/KRISP-K002583/2020|EPI ISL 535448|B.1.1.273|South Africa|2020-08-01	Africa|hCoV-19/South Africa/KRISP-K002773/2020|EPI ISL 529768|B.1.1.1|South Africa|2020-08-21	0.0004780054	Africa
Africa|hCoV-19/South Africa/KRISP-K002584/2020|EPI ISL 535449|B.1.1.1|South Africa|2020-08-01	Africa|hCoV-19/South Africa/KRISP-K002773/2020|EPI ISL 529768|B.1.1.1|South Africa|2020-08-21	0.0004438710	Africa
Africa|hCoV-19/South Africa/KRISP-K002585/2020|EPI ISL 535450|B.1.1.206|South Africa|2020-07-31	Africa|hCoV-19/South Africa/KRISP-K002773/2020|EPI ISL 529768|B.1.1.1|South Africa|2020-08-21	0.0005463254	Africa
Africa|hCoV-19/South Africa/KRISP-K002586/2020|EPI ISL 535451|H.1|South Africa|2020-08-01	Africa|hCoV-19/South Africa/KRISP-K002773/2020|EPI ISL 529768|B.1.1.1|South Africa|2020-08-21	0.0003755692	Africa
Africa|hCoV-19/South Africa/KRISP-K002587/2020|EPI ISL 535452|H.1|South Africa|2020-07-29	Africa|hCoV-19/South Africa/KRISP-K002773/2020|EPI ISL 529768|B.1.1.1|South Africa|2020-08-21	0.0003755526	Africa
Africa|hCoV-19/South Africa/KRISP-K002590/2020|EPI ISL 535455|H.1|South Africa|2020-07-31	Africa|hCoV-19/South Africa/KRISP-K002773/2020|EPI ISL 529768|B.1.1.1|South Africa|2020-08-21	0.0003414044	Africa
Africa|hCoV-19/South Africa/KRISP-K002591/2020|EPI ISL 535456|B.1.5.31|South Africa|2020-07-28	Africa|hCoV-19/South Africa/KRISP-K002773/2020|EPI ISL 529768|B.1.1.1|South Africa|2020-08-21	0.0006830420	Africa
Africa|hCoV-19/South Africa/KRISP-K002592/2020|EPI ISL 535457|B.1.1.206|South Africa|2020-07-30	Africa|hCoV-19/South Africa/KRISP-K002773/2020|EPI ISL 529768|B.1.1.1|South Africa|2020-08-21	0.0004438621	Africa
Africa|hCoV-19/South Africa/KRISP-K002594/2020|EPI ISL 535459|B.1.1.62|South Africa|2020-07-28	Africa|hCoV-19/South Africa/KRISP-K002773/2020|EPI ISL 529768|B.1.1.1|South Africa|2020-08-21	0.0004780689	Africa
Africa|hCoV-19/South Africa/KRISP-K002595/2020|EPI ISL 535460|B.1.1.62|South Africa|2020-07-29	Africa|hCoV-19/South Africa/KRISP-K002773/2020|EPI ISL 529768|B.1.1.1|South Africa|2020-08-21	0.0004780477	Africa
Africa|hCoV-19/South Africa/KRISP-K002596/2020|EPI ISL 535461|B.1.1|South Africa|2020-07-29	Africa|hCoV-19/South Africa/KRISP-K002773/2020|EPI ISL 529768|B.1.1.1|South Africa|2020-08-21	0.0003413962	Africa
Africa|hCoV-19/South Africa/KRISP-K002597/2020|EPI ISL 535462|B.1.1.206|South Africa|2020-07-31	Africa|hCoV-19/South Africa/KRISP-K002773/2020|EPI ISL 529768|B.1.1.1|South Africa|2020-08-21	0.0005463627	Africa
Africa|hCoV-19/South Africa/KRISP-K002598/2020|EPI ISL 535463|H.1|South Africa|2020-07-30	Africa|hCoV-19/South Africa/KRISP-K002773/2020|EPI ISL 529768|B.1.1.1|South Africa|2020-08-21	0.0003414044	Africa
Africa|hCoV-19/South Africa/KRISP-K002600/2020|EPI ISL 535464|B.1.1.34|South Africa|2020-07-31	Africa|hCoV-19/South Africa/KRISP-K002773/2020|EPI ISL 529768|B.1.1.1|South Africa|2020-08-21	0.0003758552	Africa
Africa|hCoV-19/South Africa/KRISP-K002601/2020|EPI ISL 535465|B.1.1|South Africa|2020-07-30	Africa|hCoV-19/South Africa/KRISP-K002773/2020|EPI ISL 529768|B.1.1.1|South Africa|2020-08-21	0.0003755602	Africa
Africa|hCoV-19/South Africa/KRISP-K002602/2020|EPI ISL 535466|H.1|South Africa|2020-07-31	Africa|hCoV-19/South Africa/KRISP-K002773/2020|EPI ISL 529768|B.1.1.1|South Africa|2020-08-21	0.0005464241	Africa
Africa|hCoV-19/South Africa/KRISP-K002603/2020|EPI ISL 535467|B.1.1|South Africa|2020-07-30	Africa|hCoV-19/South Africa/KRISP-K002773/2020|EPI ISL 529768|B.1.1.1|South Africa|2020-08-21	0.0003092240	Africa
Africa|hCoV-19/South Africa/KRISP-K002604/2020|EPI ISL 535468|H.1|South Africa|2020-07-31	Africa|hCoV-19/South Africa/KRISP-K002773/2020|EPI ISL 529768|B.1.1.1|South Africa|2020-08-21	0.0004438726	Africa
Africa|hCoV-19/South Africa/KRISP-K002605/2020|EPI ISL 535469|B.1.1.206|South Africa|2020-07-30	Africa|hCoV-19/South Africa/KRISP-K002773/2020|EPI ISL 529768|B.1.1.1|South Africa|2020-08-21	0.0005121941	Africa
Africa|hCoV-19/South Africa/KRISP-K002606/2020|EPI ISL 535470|H.1|South Africa|2020-07-31	Africa|hCoV-19/South Africa/KRISP-K002773/2020|EPI ISL 529768|B.1.1.1|South Africa|2020-08-21	0.0003755526	Africa
Africa|hCoV-19/South Africa/KRISP-K002607/2020|EPI ISL 535471|H.1|South Africa|2020-07-30	Africa|hCoV-19/South Africa/KRISP-K002773/2020|EPI ISL 529768|B.1.1.1|South Africa|2020-08-21	0.0004097202	Africa
Africa|hCoV-19/South Africa/KRISP-K002608/2020|EPI ISL 535472|B.1.5.31|South Africa|2020-08-01	Africa|hCoV-19/South Africa/KRISP-K002773/2020|EPI ISL 529768|B.1.1.1|South Africa|2020-08-21	0.0006147546	Africa
Africa|hCoV-19/South Africa/KRISP-K002609/2020|EPI ISL 535473|B.1.5.16|South Africa|2020-07-30	Africa|hCoV-19/South Africa/KRISP-K002773/2020|EPI ISL 529768|B.1.1.1|South Africa|2020-08-21	0.0007172724	Africa
Africa|hCoV-19/South Africa/KRISP-K002611/2020|EPI ISL 535475|B.1|South Africa|2020-07-29	Africa|hCoV-19/South Africa/KRISP-K002773/2020|EPI ISL 529768|B.1.1.1|South Africa|2020-08-21	0.0006830747	Africa
Africa|hCoV-19/South Africa/KRISP-K002612/2020|EPI ISL 535476|C.1|South Africa|2020-07-23	Africa|hCoV-19/South Africa/KRISP-K002773/2020|EPI ISL 529768|B.1.1.1|South Africa|2020-08-21	0.0003072565	Africa
Africa|hCoV-19/South Africa/KRISP-K002613/2020|EPI ISL 535477|B.1.5.31|South Africa|2020-07-28	Africa|hCoV-19/South Africa/KRISP-K002773/2020|EPI ISL 529768|B.1.1.1|South Africa|2020-08-21	0.0007172896	Africa
Africa|hCoV-19/South Africa/KRISP-K002614/2020|EPI ISL 535478|B.1.5|South Africa|2020-07-30	Africa|hCoV-19/South Africa/KRISP-K002773/2020|EPI ISL 529768|B.1.1.1|South Africa|2020-08-21	0.0004099218	Africa
Africa|hCoV-19/South Africa/KRISP-K002615/2020|EPI ISL 535479|B.1.1.206|South Africa|2020-07-31	Africa|hCoV-19/South Africa/KRISP-K002773/2020|EPI ISL 529768|B.1.1.1|South Africa|2020-08-21	0.0004441046	Africa
Africa|hCoV-19/South Africa/KRISP-K002616/2020|EPI ISL 535480|B.1.1.56|South Africa|2020-08-01	Africa|hCoV-19/South Africa/KRISP-K002773/2020|EPI ISL 529768|B.1.1.1|South Africa|2020-08-21	0.0004780363	Africa
Africa|hCoV-19/South Africa/KRISP-K002617/2020|EPI ISL 535481|C.1|South Africa|2020-07-29	Africa|hCoV-19/South Africa/KRISP-K002773/2020|EPI ISL 529768|B.1.1.1|South Africa|2020-08-21	0.0004097104	Africa
Africa|hCoV-19/South Africa/KRISP-K002618/2020|EPI ISL 535482|B.1.1.273|South Africa|2020-07-29	Africa|hCoV-19/South Africa/KRISP-K002773/2020|EPI ISL 529768|B.1.1.1|South Africa|2020-08-21	0.0004570355	Africa
Africa|hCoV-19/South Africa/KRISP-K002619/2020|EPI ISL 535483|B.1.1.273|South Africa|2020-07-31	Africa|hCoV-19/South Africa/KRISP-K002773/2020|EPI ISL 529768|B.1.1.1|South Africa|2020-08-21	0.0004438630	Africa
Africa|hCoV-19/South Africa/KRISP-K002621/2020|EPI ISL 535484|B.1.1.206|South Africa|2020-07-30	Africa|hCoV-19/South Africa/KRISP-K002773/2020|EPI ISL 529768|B.1.1.1|South Africa|2020-08-21	0.0004780380	Africa
Africa|hCoV-19/South Africa/KRISP-K002622/2020|EPI ISL 535485|H.1|South Africa|2020-07-31	Africa|hCoV-19/South Africa/KRISP-K002773/2020|EPI ISL 529768|B.1.1.1|South Africa|2020-08-21	0.0004439030	Africa
Africa|hCoV-19/South Africa/KRISP-K002623/2020|EPI ISL 535486|B.1|South Africa|2020-08-01	Africa|hCoV-19/South Africa/KRISP-K002773/2020|EPI ISL 529768|B.1.1.1|South Africa|2020-08-21	0.0005853866	Africa
Africa|hCoV-19/South Africa/KRISP-K002624/2020|EPI ISL 535487|B.1.1.206|South Africa|2020-08-01	Africa|hCoV-19/South Africa/KRISP-K002773/2020|EPI ISL 529768|B.1.1.1|South Africa|2020-08-21	0.0005805596	Africa
Africa|hCoV-19/South Africa/KRISP-K002625/2020|EPI ISL 535488|B.1.1|South Africa|2020-07-29	Africa|hCoV-19/South Africa/KRISP-K002773/2020|EPI ISL 529768|B.1.1.1|South Africa|2020-08-21	0.0004097104	Africa
Africa|hCoV-19/South Africa/KRISP-K002626/2020|EPI ISL 535496|H.1|South Africa|2020-08-01	Africa|hCoV-19/South Africa/KRISP-K002773/2020|EPI ISL 529768|B.1.1.1|South Africa|2020-08-21	0.0004097119	Africa
Africa|hCoV-19/South Africa/KRISP-K002628/2020|EPI ISL 535498|H.1|South Africa|2020-07-27	Africa|hCoV-19/South Africa/KRISP-K002773/2020|EPI ISL 529768|B.1.1.1|South Africa|2020-08-21	0.0004780266	Africa
Africa|hCoV-19/South Africa/KRISP-K002629/2020|EPI ISL 535499|C.9|South Africa|2020-07-31	Africa|hCoV-19/South Africa/KRISP-K002773/2020|EPI ISL 529768|B.1.1.1|South Africa|2020-08-21	0.0003764674	Africa
Africa|hCoV-19/South Africa/KRISP-K002630/2020|EPI ISL 535500|H.1|South Africa|2020-07-31	Africa|hCoV-19/South Africa/KRISP-K002773/2020|EPI ISL 529768|B.1.1.1|South Africa|2020-08-21	0.0004439120	Africa
Africa|hCoV-19/South Africa/KRISP-K002631/2020|EPI ISL 535501|H.1|South Africa|2020-08-02	Africa|hCoV-19/South Africa/KRISP-K002773/2020|EPI ISL 529768|B.1.1.1|South Africa|2020-08-21	0.0004438833	Africa
Africa|hCoV-19/South Africa/KRISP-K002632/2020|EPI ISL 535502|B.1.1.62|South Africa|2020-07-31	Africa|hCoV-19/South Africa/KRISP-K002773/2020|EPI ISL 529768|B.1.1.1|South Africa|2020-08-21	0.0005122045	Africa
Africa|hCoV-19/South Africa/KRISP-K002633/2020|EPI ISL 535503|B.1.1.206|South Africa|2020-08-03	Africa|hCoV-19/South Africa/KRISP-K002773/2020|EPI ISL 529768|B.1.1.1|South Africa|2020-08-21	0.0004780363	Africa
Africa|hCoV-19/South Africa/KRISP-K002634/2020|EPI ISL 535504|B.1.1.273|South Africa|2020-08-03	Africa|hCoV-19/South Africa/KRISP-K002773/2020|EPI ISL 529768|B.1.1.1|South Africa|2020-08-21	0.0004780266	Africa
Africa|hCoV-19/South Africa/KRISP-K002635/2020|EPI ISL 535505|B.1.1.40|South Africa|2020-08-04	Africa|hCoV-19/South Africa/KRISP-K002773/2020|EPI ISL 529768|B.1.1.1|South Africa|2020-08-21	0.0004780266	Africa
Africa|hCoV-19/South Africa/KRISP-K002636/2020|EPI ISL 535506|C.1|South Africa|2020-08-02	Africa|hCoV-19/South Africa/KRISP-K002773/2020|EPI ISL 529768|B.1.1.1|South Africa|2020-08-21	0.0004097369	Africa
Africa|hCoV-19/South Africa/KRISP-K002637/2020|EPI ISL 535507|B.1.1.206|South Africa|2020-08-02	Africa|hCoV-19/South Africa/KRISP-K002773/2020|EPI ISL 529768|B.1.1.1|South Africa|2020-08-21	0.0003774282	Africa
Africa|hCoV-19/South Africa/KRISP-K002638/2020|EPI ISL 535508|B.1.1.206|South Africa|2020-08-04	Africa|hCoV-19/South Africa/KRISP-K002773/2020|EPI ISL 529768|B.1.1.1|South Africa|2020-08-21	0.0004097103	Africa
Africa|hCoV-19/South Africa/KRISP-K002639/2020|EPI ISL 535509|B.1.1.34|South Africa|2020-08-03	Africa|hCoV-19/South Africa/KRISP-K002773/2020|EPI ISL 529768|B.1.1.1|South Africa|2020-08-21	0.0004097104	Africa
Africa|hCoV-19/South Africa/KRISP-K002640/2020|EPI ISL 535510|B.1.1.206|South Africa|2020-08-04	Africa|hCoV-19/South Africa/KRISP-K002773/2020|EPI ISL 529768|B.1.1.1|South Africa|2020-08-21	0.0004780151	Africa
Africa|hCoV-19/South Africa/KRISP-K002641/2020|EPI ISL 535511|B.1.1.34|South Africa|2020-08-02	Africa|hCoV-19/South Africa/KRISP-K002773/2020|EPI ISL 529768|B.1.1.1|South Africa|2020-08-21	0.0004438621	Africa
Africa|hCoV-19/South Africa/KRISP-K002642/2020|EPI ISL 535512|B.1.1.273|South Africa|2020-08-02	Africa|hCoV-19/South Africa/KRISP-K002773/2020|EPI ISL 529768|B.1.1.1|South Africa|2020-08-21	0.0004780054	Africa
Africa|hCoV-19/South Africa/KRISP-K002643/2020|EPI ISL 535513|B.1.1.206|South Africa|2020-08-01	Africa|hCoV-19/South Africa/KRISP-K002773/2020|EPI ISL 529768|B.1.1.1|South Africa|2020-08-21	0.0004438621	Africa
Africa|hCoV-19/South Africa/KRISP-K002644/2020|EPI ISL 535514|B.1.1.206|South Africa|2020-08-02	Africa|hCoV-19/South Africa/KRISP-K002773/2020|EPI ISL 529768|B.1.1.1|South Africa|2020-08-21	0.0004780477	Africa
Africa|hCoV-19/South Africa/KRISP-K002645/2020|EPI ISL 535515|H.1|South Africa|2020-08-01	Africa|hCoV-19/South Africa/KRISP-K002773/2020|EPI ISL 529768|B.1.1.1|South Africa|2020-08-21	0.0003755526	Africa
Africa|hCoV-19/South Africa/KRISP-K002646/2020|EPI ISL 535516|B.1.1.34|South Africa|2020-08-03	Africa|hCoV-19/South Africa/KRISP-K002773/2020|EPI ISL 529768|B.1.1.1|South Africa|2020-08-21	0.0004438817	Africa
Africa|hCoV-19/South Africa/KRISP-K002647/2020|EPI ISL 535517|B.1.1.206|South Africa|2020-08-04	Africa|hCoV-19/South Africa/KRISP-K002773/2020|EPI ISL 529768|B.1.1.1|South Africa|2020-08-21	0.0002819199	Africa
Africa|hCoV-19/South Africa/KRISP-K002648/2020|EPI ISL 535518|B.1.1.206|South Africa|2020-08-04	Africa|hCoV-19/South Africa/KRISP-K002773/2020|EPI ISL 529768|B.1.1.1|South Africa|2020-08-21	0.0003414112	Africa
Africa|hCoV-19/South Africa/KRISP-K002649/2020|EPI ISL 535519|B.1.1.34|South Africa|2020-08-02	Africa|hCoV-19/South Africa/KRISP-K002773/2020|EPI ISL 529768|B.1.1.1|South Africa|2020-08-21	0.0004780151	Africa
Africa|hCoV-19/South Africa/KRISP-K002650/2020|EPI ISL 535520|H.1|South Africa|2020-08-03	Africa|hCoV-19/South Africa/KRISP-K002773/2020|EPI ISL 529768|B.1.1.1|South Africa|2020-08-21	0.0005122394	Africa
Africa|hCoV-19/South Africa/KRISP-K002651/2020|EPI ISL 535521|B.1.1.206|South Africa|2020-08-04	Africa|hCoV-19/South Africa/KRISP-K002773/2020|EPI ISL 529768|B.1.1.1|South Africa|2020-08-21	0.0004194175	Africa
Africa|hCoV-19/South Africa/KRISP-K002653/2020|EPI ISL 535522|B.1.1|South Africa|2020-08-02	Africa|hCoV-19/South Africa/KRISP-K002773/2020|EPI ISL 529768|B.1.1.1|South Africa|2020-08-21	0.0003415011	Africa
Africa|hCoV-19/South Africa/KRISP-K002655/2020|EPI ISL 535523|C.9|South Africa|2020-08-03	Africa|hCoV-19/South Africa/KRISP-K002773/2020|EPI ISL 529768|B.1.1.1|South Africa|2020-08-21	0.0003072701	Africa
Africa|hCoV-19/South Africa/KRISP-K002657/2020|EPI ISL 535525|B.1.1.1|South Africa|2020-08-03	Africa|hCoV-19/South Africa/KRISP-K002773/2020|EPI ISL 529768|B.1.1.1|South Africa|2020-08-21	0.0002074140	Africa
Africa|hCoV-19/South Africa/KRISP-K002658/2020|EPI ISL 535526|B.1.1.56|South Africa|2020-08-03	Africa|hCoV-19/South Africa/KRISP-K002773/2020|EPI ISL 529768|B.1.1.1|South Africa|2020-08-21	0.0004780362	Africa
Africa|hCoV-19/South Africa/KRISP-K002659/2020|EPI ISL 535527|C.9|South Africa|2020-08-03	Africa|hCoV-19/South Africa/KRISP-K002773/2020|EPI ISL 529768|B.1.1.1|South Africa|2020-08-21	0.0003416947	Africa
Africa|hCoV-19/South Africa/KRISP-K002660/2020|EPI ISL 535528|B.1.1.316|South Africa|2020-08-03	Africa|hCoV-19/South Africa/KRISP-K002773/2020|EPI ISL 529768|B.1.1.1|South Africa|2020-08-21	0.0003493692	Africa
Africa|hCoV-19/South Africa/KRISP-K002661/2020|EPI ISL 535529|C.9|South Africa|2020-08-03	Africa|hCoV-19/South Africa/KRISP-K002773/2020|EPI ISL 529768|B.1.1.1|South Africa|2020-08-21	0.0003414264	Africa
Africa|hCoV-19/South Africa/KRISP-K002664/2020|EPI ISL 535530|B.1.5|South Africa|2020-08-02	Africa|hCoV-19/South Africa/KRISP-K002773/2020|EPI ISL 529768|B.1.1.1|South Africa|2020-08-21	0.0005156268	Africa
Africa|hCoV-19/South Africa/KRISP-K002665/2020|EPI ISL 535531|C.1|South Africa|2020-08-03	Africa|hCoV-19/South Africa/KRISP-K002773/2020|EPI ISL 529768|B.1.1.1|South Africa|2020-08-21	0.0003072702	Africa
Africa|hCoV-19/South Africa/KRISP-K002666/2020|EPI ISL 535532|B.1.1.206|South Africa|2020-08-01	Africa|hCoV-19/South Africa/KRISP-K002773/2020|EPI ISL 529768|B.1.1.1|South Africa|2020-08-21	0.0003413962	Africa
Africa|hCoV-19/South Africa/KRISP-K002667/2020|EPI ISL 535533|B.1.1|South Africa|2020-08-04	Africa|hCoV-19/South Africa/KRISP-K002773/2020|EPI ISL 529768|B.1.1.1|South Africa|2020-08-21	0.0003072503	Africa
Africa|hCoV-19/South Africa/KRISP-K002669/2020|EPI ISL 535535|B.1.1.206|South Africa|2020-08-03	Africa|hCoV-19/South Africa/KRISP-K002773/2020|EPI ISL 529768|B.1.1.1|South Africa|2020-08-21	0.0003547387	Africa
Africa|hCoV-19/South Africa/KRISP-K002670/2020|EPI ISL 535536|B.1.1.206|South Africa|2020-08-02	Africa|hCoV-19/South Africa/KRISP-K002773/2020|EPI ISL 529768|B.1.1.1|South Africa|2020-08-21	0.0006830539	Africa
Africa|hCoV-19/South Africa/KRISP-K002671/2020|EPI ISL 535537|B.1|South Africa|2020-08-02	Africa|hCoV-19/South Africa/KRISP-K002773/2020|EPI ISL 529768|B.1.1.1|South Africa|2020-08-21	0.0005805896	Africa
Africa|hCoV-19/South Africa/KRISP-K002672/2020|EPI ISL 535538|B.1.1.206|South Africa|2020-08-03	Africa|hCoV-19/South Africa/KRISP-K002773/2020|EPI ISL 529768|B.1.1.1|South Africa|2020-08-21	0.0003907707	Africa
Africa|hCoV-19/South Africa/KRISP-K002673/2020|EPI ISL 535539|B.1.1.254|South Africa|2020-08-01	Africa|hCoV-19/South Africa/KRISP-K002773/2020|EPI ISL 529768|B.1.1.1|South Africa|2020-08-21	0.0004097202	Africa
Africa|hCoV-19/South Africa/KRISP-K002675/2020|EPI ISL 535540|C.9|South Africa|2020-08-03	Africa|hCoV-19/South Africa/KRISP-K002773/2020|EPI ISL 529768|B.1.1.1|South Africa|2020-08-21	0.0003414264	Africa
Africa|hCoV-19/South Africa/KRISP-K002676/2020|EPI ISL 535541|C.1|South Africa|2020-08-02	Africa|hCoV-19/South Africa/KRISP-K002773/2020|EPI ISL 529768|B.1.1.1|South Africa|2020-08-21	0.0003755512	Africa
Africa|hCoV-19/South Africa/KRISP-K002678/2020|EPI ISL 535542|B.1.1.254|South Africa|2020-08-03	Africa|hCoV-19/South Africa/KRISP-K002773/2020|EPI ISL 529768|B.1.1.1|South Africa|2020-08-21	0.0004438743	Africa
Africa|hCoV-19/South Africa/KRISP-K002679/2020|EPI ISL 535543|B.1.1.273|South Africa|2020-08-02	Africa|hCoV-19/South Africa/KRISP-K002773/2020|EPI ISL 529768|B.1.1.1|South Africa|2020-08-21	0.0005805362	Africa
Africa|hCoV-19/South Africa/KRISP-K002680/2020|EPI ISL 535544|B.1.1|South Africa|2020-08-03	Africa|hCoV-19/South Africa/KRISP-K002773/2020|EPI ISL 529768|B.1.1.1|South Africa|2020-08-21	0.0006831304	Africa
Africa|hCoV-19/South Africa/KRISP-K002681/2020|EPI ISL 535545|B.1.1.254|South Africa|2020-08-01	Africa|hCoV-19/South Africa/KRISP-K002773/2020|EPI ISL 529768|B.1.1.1|South Africa|2020-08-21	0.0005122272	Africa
Africa|hCoV-19/South Africa/KRISP-K002682/2020|EPI ISL 535546|B.1.1.206|South Africa|2020-08-01	Africa|hCoV-19/South Africa/KRISP-K002773/2020|EPI ISL 529768|B.1.1.1|South Africa|2020-08-21	0.0004096923	Africa
Africa|hCoV-19/South Africa/KRISP-K002685/2020|EPI ISL 535548|B.1.1|South Africa|2020-08-02	Africa|hCoV-19/South Africa/KRISP-K002773/2020|EPI ISL 529768|B.1.1.1|South Africa|2020-08-21	0.0004098124	Africa
Africa|hCoV-19/South Africa/KRISP-K002686/2020|EPI ISL 535549|B.1.1.273|South Africa|2020-08-04	Africa|hCoV-19/South Africa/KRISP-K002773/2020|EPI ISL 529768|B.1.1.1|South Africa|2020-08-21	0.0005188535	Africa
Africa|hCoV-19/South Africa/KRISP-K002687/2020|EPI ISL 535550|B.1.1|South Africa|2020-08-03	Africa|hCoV-19/South Africa/KRISP-K002773/2020|EPI ISL 529768|B.1.1.1|South Africa|2020-08-21	0.0003813486	Africa
Africa|hCoV-19/South Africa/KRISP-K002688/2020|EPI ISL 535551|B.1.1|South Africa|2020-08-03	Africa|hCoV-19/South Africa/KRISP-K002773/2020|EPI ISL 529768|B.1.1.1|South Africa|2020-08-21	0.0004438928	Africa
Africa|hCoV-19/South Africa/KRISP-K002690/2020|EPI ISL 535552|B.1.1.273|South Africa|2020-07-27	Africa|hCoV-19/South Africa/KRISP-K002773/2020|EPI ISL 529768|B.1.1.1|South Africa|2020-08-21	0.0006830396	Africa
Africa|hCoV-19/South Africa/KRISP-K002691/2020|EPI ISL 535553|B.1.1.206|South Africa|2020-07-27	Africa|hCoV-19/South Africa/KRISP-K002773/2020|EPI ISL 529768|B.1.1.1|South Africa|2020-08-21	0.0004438817	Africa
Africa|hCoV-19/South Africa/KRISP-K002692/2020|EPI ISL 535554|B.1.1.206|South Africa|2020-07-27	Africa|hCoV-19/South Africa/KRISP-K002773/2020|EPI ISL 529768|B.1.1.1|South Africa|2020-08-21	0.0005463496	Africa
Africa|hCoV-19/South Africa/KRISP-K002693/2020|EPI ISL 535555|C.2|South Africa|2020-07-27	Africa|hCoV-19/South Africa/KRISP-K002773/2020|EPI ISL 529768|B.1.1.1|South Africa|2020-08-21	0.0002731113	Africa
Africa|hCoV-19/South Africa/KRISP-K002694/2020|EPI ISL 535556|B.1.1.273|South Africa|2020-07-27	Africa|hCoV-19/South Africa/KRISP-K002773/2020|EPI ISL 529768|B.1.1.1|South Africa|2020-08-21	0.0004438530	Africa
Africa|hCoV-19/South Africa/KRISP-K002696/2020|EPI ISL 535557|B.1.1|South Africa|2020-07-27	Africa|hCoV-19/South Africa/KRISP-K002773/2020|EPI ISL 529768|B.1.1.1|South Africa|2020-08-21	0.0004438530	Africa
Africa|hCoV-19/South Africa/KRISP-K002697/2020|EPI ISL 535558|B.1.1|South Africa|2020-07-27	Africa|hCoV-19/South Africa/KRISP-K002773/2020|EPI ISL 529768|B.1.1.1|South Africa|2020-08-21	0.0004096923	Africa
Africa|hCoV-19/South Africa/KRISP-K002698/2020|EPI ISL 535559|B.1.1.206|South Africa|2020-07-30	Africa|hCoV-19/South Africa/KRISP-K002773/2020|EPI ISL 529768|B.1.1.1|South Africa|2020-08-21	0.0005804966	Africa
Africa|hCoV-19/South Africa/KRISP-K002699/2020|EPI ISL 535560|C.1|South Africa|2020-07-30	Africa|hCoV-19/South Africa/KRISP-K002773/2020|EPI ISL 529768|B.1.1.1|South Africa|2020-08-21	0.0003086821	Africa
Africa|hCoV-19/South Africa/KRISP-K002700/2020|EPI ISL 535561|B.1.1.206|South Africa|2020-07-30	Africa|hCoV-19/South Africa/KRISP-K002773/2020|EPI ISL 529768|B.1.1.1|South Africa|2020-08-21	0.0004816207	Africa
Africa|hCoV-19/South Africa/KRISP-K002702/2020|EPI ISL 535562|B.1.1.273|South Africa|2020-07-30	Africa|hCoV-19/South Africa/KRISP-K002773/2020|EPI ISL 529768|B.1.1.1|South Africa|2020-08-21	0.0004438727	Africa
Africa|hCoV-19/South Africa/KRISP-K002703/2020|EPI ISL 535563|B.1.1.273|South Africa|2020-07-30	Africa|hCoV-19/South Africa/KRISP-K002773/2020|EPI ISL 529768|B.1.1.1|South Africa|2020-08-21	0.0005463647	Africa
Africa|hCoV-19/South Africa/KRISP-K002704/2020|EPI ISL 535564|H.1|South Africa|2020-07-30	Africa|hCoV-19/South Africa/KRISP-K002773/2020|EPI ISL 529768|B.1.1.1|South Africa|2020-08-21	0.0003755692	Africa
Africa|hCoV-19/South Africa/KRISP-K002706/2020|EPI ISL 535565|B.1.1|South Africa|2020-07-30	Africa|hCoV-19/South Africa/KRISP-K002773/2020|EPI ISL 529768|B.1.1.1|South Africa|2020-08-21	0.0004438424	Africa
Africa|hCoV-19/South Africa/KRISP-K002707/2020|EPI ISL 535566|B.1.1.206|South Africa|2020-07-30	Africa|hCoV-19/South Africa/KRISP-K002773/2020|EPI ISL 529768|B.1.1.1|South Africa|2020-08-21	0.0004097104	Africa
Africa|hCoV-19/South Africa/KRISP-K002708/2020|EPI ISL 535567|C.1|South Africa|2020-07-30	Africa|hCoV-19/South Africa/KRISP-K002773/2020|EPI ISL 529768|B.1.1.1|South Africa|2020-08-21	0.0004780671	Africa
Africa|hCoV-19/South Africa/KRISP-K002709/2020|EPI ISL 535568|H.1|South Africa|2020-07-30	Africa|hCoV-19/South Africa/KRISP-K002773/2020|EPI ISL 529768|B.1.1.1|South Africa|2020-08-21	0.0004097384	Africa
Africa|hCoV-19/South Africa/KRISP-K002710/2020|EPI ISL 535569|B.1.1.99|South Africa|2020-07-30	Africa|hCoV-19/South Africa/KRISP-K002773/2020|EPI ISL 529768|B.1.1.1|South Africa|2020-08-21	0.0004438727	Africa
Africa|hCoV-19/South Africa/KRISP-K002711/2020|EPI ISL 535570|B.1.1.273|South Africa|2020-07-30	Africa|hCoV-19/South Africa/KRISP-K002773/2020|EPI ISL 529768|B.1.1.1|South Africa|2020-08-21	0.0005805104	Africa
Africa|hCoV-19/South Africa/KRISP-K002712/2020|EPI ISL 535571|B.1.1.84|South Africa|2020-07-30	Africa|hCoV-19/South Africa/KRISP-K002773/2020|EPI ISL 529768|B.1.1.1|South Africa|2020-08-21	0.0003755436	Africa
Africa|hCoV-19/South Africa/KRISP-K002715/2020|EPI ISL 535572|B.1.1|South Africa|2020-07-30	Africa|hCoV-19/South Africa/KRISP-K002773/2020|EPI ISL 529768|B.1.1.1|South Africa|2020-08-21	0.0005463385	Africa
Africa|hCoV-19/South Africa/KRISP-K002717/2020|EPI ISL 529720|B.1.1.64|South Africa|2020-08-14	Africa|hCoV-19/South Africa/KRISP-K002773/2020|EPI ISL 529768|B.1.1.1|South Africa|2020-08-21	0.0004097202	Africa
Africa|hCoV-19/South Africa/KRISP-K002720/2020|EPI ISL 529721|C.1|South Africa|2020-08-16	Africa|hCoV-19/South Africa/KRISP-K002773/2020|EPI ISL 529768|B.1.1.1|South Africa|2020-08-21	0.0004097202	Africa
Africa|hCoV-19/South Africa/KRISP-K002721/2020|EPI ISL 529722|B.1.1.1|South Africa|2020-08-14	Africa|hCoV-19/South Africa/KRISP-K002773/2020|EPI ISL 529768|B.1.1.1|South Africa|2020-08-21	0.0003457343	Africa
Africa|hCoV-19/South Africa/KRISP-K002722/2020|EPI ISL 529723|C.1|South Africa|2020-08-15	Africa|hCoV-19/South Africa/KRISP-K002773/2020|EPI ISL 529768|B.1.1.1|South Africa|2020-08-21	0.0003414114	Africa
Africa|hCoV-19/South Africa/KRISP-K002724/2020|EPI ISL 529724|B.1|South Africa|2020-08-12	Africa|hCoV-19/South Africa/KRISP-K002773/2020|EPI ISL 529768|B.1.1.1|South Africa|2020-08-21	0.0007173213	Africa
Africa|hCoV-19/South Africa/KRISP-K002726/2020|EPI ISL 529725|B.1.1|South Africa|2020-08-14	Africa|hCoV-19/South Africa/KRISP-K002773/2020|EPI ISL 529768|B.1.1.1|South Africa|2020-08-21	0.0003169462	Africa
Africa|hCoV-19/South Africa/KRISP-K002727/2020|EPI ISL 529726|B.1.1.206|South Africa|2020-08-14	Africa|hCoV-19/South Africa/KRISP-K002773/2020|EPI ISL 529768|B.1.1.1|South Africa|2020-08-21	0.0005121812	Africa
Africa|hCoV-19/South Africa/KRISP-K002729/2020|EPI ISL 529728|B.1.1.206|South Africa|2020-08-14	Africa|hCoV-19/South Africa/KRISP-K002773/2020|EPI ISL 529768|B.1.1.1|South Africa|2020-08-21	0.0004438621	Africa
Africa|hCoV-19/South Africa/KRISP-K002731/2020|EPI ISL 529729|B.1.1.273|South Africa|2020-08-16	Africa|hCoV-19/South Africa/KRISP-K002773/2020|EPI ISL 529768|B.1.1.1|South Africa|2020-08-21	0.0004780168	Africa
Africa|hCoV-19/South Africa/KRISP-K002732/2020|EPI ISL 529730|B.1.1.34|South Africa|2020-08-15	Africa|hCoV-19/South Africa/KRISP-K002773/2020|EPI ISL 529768|B.1.1.1|South Africa|2020-08-21	0.0004097104	Africa
Africa|hCoV-19/South Africa/KRISP-K002733/2020|EPI ISL 529731|B.1.5|South Africa|2020-08-16	Africa|hCoV-19/South Africa/KRISP-K002773/2020|EPI ISL 529768|B.1.1.1|South Africa|2020-08-21	0.0006147398	Africa
Africa|hCoV-19/South Africa/KRISP-K002734/2020|EPI ISL 529732|B.1.1.117|South Africa|2020-08-16	Africa|hCoV-19/South Africa/KRISP-K002773/2020|EPI ISL 529768|B.1.1.1|South Africa|2020-08-21	0.0004438621	Africa
Africa|hCoV-19/South Africa/KRISP-K002735/2020|EPI ISL 529733|B.1.1.34|South Africa|2020-08-16	Africa|hCoV-19/South Africa/KRISP-K002773/2020|EPI ISL 529768|B.1.1.1|South Africa|2020-08-21	0.0004097104	Africa
Africa|hCoV-19/South Africa/KRISP-K002736/2020|EPI ISL 529734|B.1.1.273|South Africa|2020-08-15	Africa|hCoV-19/South Africa/KRISP-K002773/2020|EPI ISL 529768|B.1.1.1|South Africa|2020-08-21	0.0004780168	Africa
Africa|hCoV-19/South Africa/KRISP-K002737/2020|EPI ISL 529735|B.1.1.206|South Africa|2020-08-14	Africa|hCoV-19/South Africa/KRISP-K002773/2020|EPI ISL 529768|B.1.1.1|South Africa|2020-08-21	0.0005121941	Africa
Africa|hCoV-19/South Africa/KRISP-K002738/2020|EPI ISL 529736|B.1.1.99|South Africa|2020-08-14	Africa|hCoV-19/South Africa/KRISP-K002773/2020|EPI ISL 529768|B.1.1.1|South Africa|2020-08-21	0.0004097285	Africa
Africa|hCoV-19/South Africa/KRISP-K002739/2020|EPI ISL 529737|B.1.1.34|South Africa|2020-08-13	Africa|hCoV-19/South Africa/KRISP-K002773/2020|EPI ISL 529768|B.1.1.1|South Africa|2020-08-21	0.0005121696	Africa
Africa|hCoV-19/South Africa/KRISP-K002740/2020|EPI ISL 529738|B.1.1.273|South Africa|2020-08-14	Africa|hCoV-19/South Africa/KRISP-K002773/2020|EPI ISL 529768|B.1.1.1|South Africa|2020-08-21	0.0003755692	Africa
Africa|hCoV-19/South Africa/KRISP-K002741/2020|EPI ISL 529739|B.1.1.273|South Africa|2020-08-15	Africa|hCoV-19/South Africa/KRISP-K002773/2020|EPI ISL 529768|B.1.1.1|South Africa|2020-08-21	0.0005121818	Africa
Africa|hCoV-19/South Africa/KRISP-K002744/2020|EPI ISL 529740|B.1.1.206|South Africa|2020-08-15	Africa|hCoV-19/South Africa/KRISP-K002773/2020|EPI ISL 529768|B.1.1.1|South Africa|2020-08-21	0.0006147105	Africa
Africa|hCoV-19/South Africa/KRISP-K002745/2020|EPI ISL 529741|B.1.1.1|South Africa|2020-08-15	Africa|hCoV-19/South Africa/KRISP-K002773/2020|EPI ISL 529768|B.1.1.1|South Africa|2020-08-21	0.0003072430	Africa
Africa|hCoV-19/South Africa/KRISP-K002746/2020|EPI ISL 529742|C.1|South Africa|2020-08-13	Africa|hCoV-19/South Africa/KRISP-K002773/2020|EPI ISL 529768|B.1.1.1|South Africa|2020-08-21	0.0004097285	Africa
Africa|hCoV-19/South Africa/KRISP-K002747/2020|EPI ISL 529743|C.1|South Africa|2020-08-15	Africa|hCoV-19/South Africa/KRISP-K002773/2020|EPI ISL 529768|B.1.1.1|South Africa|2020-08-21	0.0004097187	Africa
Africa|hCoV-19/South Africa/KRISP-K002748/2020|EPI ISL 529744|C.1|South Africa|2020-08-15	Africa|hCoV-19/South Africa/KRISP-K002773/2020|EPI ISL 529768|B.1.1.1|South Africa|2020-08-21	0.0003755678	Africa
Africa|hCoV-19/South Africa/KRISP-K002749/2020|EPI ISL 529745|B.1.1.273|South Africa|2020-08-16	Africa|hCoV-19/South Africa/KRISP-K002773/2020|EPI ISL 529768|B.1.1.1|South Africa|2020-08-21	0.0005123042	Africa
Africa|hCoV-19/South Africa/KRISP-K002750/2020|EPI ISL 529746|B.1.1.273|South Africa|2020-08-16	Africa|hCoV-19/South Africa/KRISP-K002773/2020|EPI ISL 529768|B.1.1.1|South Africa|2020-08-21	0.0003756460	Africa
Africa|hCoV-19/South Africa/KRISP-K002751/2020|EPI ISL 529747|H.1|South Africa|2020-08-14	Africa|hCoV-19/South Africa/KRISP-K002773/2020|EPI ISL 529768|B.1.1.1|South Africa|2020-08-21	0.0003755615	Africa
Africa|hCoV-19/South Africa/KRISP-K002752/2020|EPI ISL 529748|B.1.140|South Africa|2020-08-17	Africa|hCoV-19/South Africa/KRISP-K002773/2020|EPI ISL 529768|B.1.1.1|South Africa|2020-08-21	0.0006489209	Africa
Africa|hCoV-19/South Africa/KRISP-K002753/2020|EPI ISL 529749|H.1|South Africa|2020-08-15	Africa|hCoV-19/South Africa/KRISP-K002773/2020|EPI ISL 529768|B.1.1.1|South Africa|2020-08-21	0.0005122168	Africa
Africa|hCoV-19/South Africa/KRISP-K002754/2020|EPI ISL 529750|H.1|South Africa|2020-08-16	Africa|hCoV-19/South Africa/KRISP-K002773/2020|EPI ISL 529768|B.1.1.1|South Africa|2020-08-21	0.0005122045	Africa
Africa|hCoV-19/South Africa/KRISP-K002755/2020|EPI ISL 529751|B.1.1|South Africa|2020-08-12	Africa|hCoV-19/South Africa/KRISP-K002773/2020|EPI ISL 529768|B.1.1.1|South Africa|2020-08-21	0.0002731058	Africa
Africa|hCoV-19/South Africa/KRISP-K002756/2020|EPI ISL 529752|B.1|South Africa|2020-08-14	Africa|hCoV-19/South Africa/KRISP-K002773/2020|EPI ISL 529768|B.1.1.1|South Africa|2020-08-21	0.0006489365	Africa
Africa|hCoV-19/South Africa/KRISP-K002758/2020|EPI ISL 529754|B.1.1|South Africa|2020-08-12	Africa|hCoV-19/South Africa/KRISP-K002773/2020|EPI ISL 529768|B.1.1.1|South Africa|2020-08-21	0.0003114784	Africa
Africa|hCoV-19/South Africa/KRISP-K002759/2020|EPI ISL 529755|B.1.1.34|South Africa|2020-08-15	Africa|hCoV-19/South Africa/KRISP-K002773/2020|EPI ISL 529768|B.1.1.1|South Africa|2020-08-21	0.0005122044	Africa
Africa|hCoV-19/South Africa/KRISP-K002760/2020|EPI ISL 529756|H.1|South Africa|2020-08-16	Africa|hCoV-19/South Africa/KRISP-K002773/2020|EPI ISL 529768|B.1.1.1|South Africa|2020-08-21	0.0003755692	Africa
Africa|hCoV-19/South Africa/KRISP-K002761/2020|EPI ISL 529757|B.1.1.56|South Africa|2020-08-15	Africa|hCoV-19/South Africa/KRISP-K002773/2020|EPI ISL 529768|B.1.1.1|South Africa|2020-08-21	0.0005805480	Africa
Africa|hCoV-19/South Africa/KRISP-K002762/2020|EPI ISL 529758|C.1|South Africa|2020-08-15	Africa|hCoV-19/South Africa/KRISP-K002773/2020|EPI ISL 529768|B.1.1.1|South Africa|2020-08-21	0.0004438514	Africa
Africa|hCoV-19/South Africa/KRISP-K002763/2020|EPI ISL 529759|H.1|South Africa|2020-08-16	Africa|hCoV-19/South Africa/KRISP-K002773/2020|EPI ISL 529768|B.1.1.1|South Africa|2020-08-21	0.0003755692	Africa
Africa|hCoV-19/South Africa/KRISP-K002764/2020|EPI ISL 529760|B.1.1.206|South Africa|2020-08-12	Africa|hCoV-19/South Africa/KRISP-K002773/2020|EPI ISL 529768|B.1.1.1|South Africa|2020-08-21	0.0007514104	Africa
Africa|hCoV-19/South Africa/KRISP-K002766/2020|EPI ISL 529762|B.1|South Africa|2020-08-12	Africa|hCoV-19/South Africa/KRISP-K002773/2020|EPI ISL 529768|B.1.1.1|South Africa|2020-08-21	0.0006147397	Africa
Africa|hCoV-19/South Africa/KRISP-K002768/2020|EPI ISL 529763|C.9|South Africa|2020-08-21	Africa|hCoV-19/South Africa/KRISP-K002773/2020|EPI ISL 529768|B.1.1.1|South Africa|2020-08-21	0.0003072565	Africa
Africa|hCoV-19/South Africa/KRISP-K002769/2020|EPI ISL 529764|B.1.1.206|South Africa|2020-08-21	Africa|hCoV-19/South Africa/KRISP-K002773/2020|EPI ISL 529768|B.1.1.1|South Africa|2020-08-21	0.0004097104	Africa
Africa|hCoV-19/South Africa/KRISP-K002770/2020|EPI ISL 529765|C.9|South Africa|2020-08-21	Africa|hCoV-19/South Africa/KRISP-K002773/2020|EPI ISL 529768|B.1.1.1|South Africa|2020-08-21	0.0002731113	Africa
Africa|hCoV-19/South Africa/KRISP-K002771/2020|EPI ISL 529766|H.1|South Africa|2020-08-21	Africa|hCoV-19/South Africa/KRISP-K002773/2020|EPI ISL 529768|B.1.1.1|South Africa|2020-08-21	0.0005464000	Africa
Africa|hCoV-19/South Africa/KRISP-K002772/2020|EPI ISL 529767|B.1.1.206|South Africa|2020-08-21	Africa|hCoV-19/South Africa/KRISP-K002773/2020|EPI ISL 529768|B.1.1.1|South Africa|2020-08-21	0.0005805855	Africa
Africa|hCoV-19/Algeria/G0638 2264/2020|EPI ISL 418241|B.1|Algeria|2020-03-02	Africa|hCoV-19/South Africa/KRISP-K002774/2020|EPI ISL 529769|B.1.1.206|South Africa|2020-08-21	0.0005725524	Africa
Africa|hCoV-19/Algeria/G0640 2265/2020|EPI ISL 418242|B.1|Algeria|2020-03-08	Africa|hCoV-19/South Africa/KRISP-K002774/2020|EPI ISL 529769|B.1.1.206|South Africa|2020-08-21	0.0004705819	Africa
Africa|hCoV-19/Algeria/G0860 2262/2020|EPI ISL 420037|B.1|Algeria|2020-03-02	Africa|hCoV-19/South Africa/KRISP-K002774/2020|EPI ISL 529769|B.1.1.206|South Africa|2020-08-21	0.0004705819	Africa
Africa|hCoV-19/Benin/1022/2020|EPI ISL 476826|B.1|Benin|2020-03-25	Africa|hCoV-19/South Africa/KRISP-K002774/2020|EPI ISL 529769|B.1.1.206|South Africa|2020-08-21	0.0004369998	Africa
Africa|hCoV-19/Benin/1092/2020|EPI ISL 476827|B.1|Benin|2020-03-27	Africa|hCoV-19/South Africa/KRISP-K002774/2020|EPI ISL 529769|B.1.1.206|South Africa|2020-08-21	0.0005044186	Africa
Africa|hCoV-19/Benin/1408/2020|EPI ISL 476825|B.1.356|Benin|2020-04-04	Africa|hCoV-19/South Africa/KRISP-K002774/2020|EPI ISL 529769|B.1.1.206|South Africa|2020-08-21	0.0004706136	Africa
Africa|hCoV-19/Benin/1409/2020|EPI ISL 476828|B.1|Benin|2020-04-06	Africa|hCoV-19/South Africa/KRISP-K002774/2020|EPI ISL 529769|B.1.1.206|South Africa|2020-08-21	0.0004739795	Africa
Africa|hCoV-19/Benin/1950/2020|EPI ISL 476830|A|Benin|2020-04-15	Africa|hCoV-19/South Africa/KRISP-K002774/2020|EPI ISL 529769|B.1.1.206|South Africa|2020-08-21	0.0006725314	Africa
Africa|hCoV-19/Benin/197/2020|EPI ISL 476822|B.1.178|Benin|2020-03-15	Africa|hCoV-19/South Africa/KRISP-K002774/2020|EPI ISL 529769|B.1.1.206|South Africa|2020-08-21	0.0004370482	Africa
Africa|hCoV-19/Benin/2012/2020|EPI ISL 476831|A|Benin|2020-04-15	Africa|hCoV-19/South Africa/KRISP-K002774/2020|EPI ISL 529769|B.1.1.206|South Africa|2020-08-21	0.0007060702	Africa
Africa|hCoV-19/Benin/260/2020|EPI ISL 476823|B.1.292|Benin|2020-03-17	Africa|hCoV-19/South Africa/KRISP-K002774/2020|EPI ISL 529769|B.1.1.206|South Africa|2020-08-21	0.0005378765	Africa
Africa|hCoV-19/Benin/314/2020|EPI ISL 476834|B.1.5|Benin|2020-03-17	Africa|hCoV-19/South Africa/KRISP-K002774/2020|EPI ISL 529769|B.1.1.206|South Africa|2020-08-21	0.0005070801	Africa
Africa|hCoV-19/Benin/461/2020|EPI ISL 476833|A|Benin|2020-03-17	Africa|hCoV-19/South Africa/KRISP-K002774/2020|EPI ISL 529769|B.1.1.206|South Africa|2020-08-21	0.0006724051	Africa
Africa|hCoV-19/Benin/501/2020|EPI ISL 476824|B.1.356|Benin|2020-03-17	Africa|hCoV-19/South Africa/KRISP-K002774/2020|EPI ISL 529769|B.1.1.206|South Africa|2020-08-21	0.0004705819	Africa
Africa|hCoV-19/Benin/843/2020|EPI ISL 476829|A|Benin|2020-03-19	Africa|hCoV-19/South Africa/KRISP-K002774/2020|EPI ISL 529769|B.1.1.206|South Africa|2020-08-21	0.0006052213	Africa
Africa|hCoV-19/Botswana/BOT0455/2020|EPI ISL 560386|B.1|Botswana|2020-03-28	Africa|hCoV-19/South Africa/KRISP-K002774/2020|EPI ISL 529769|B.1.1.206|South Africa|2020-08-21	0.0004033396	Africa
Africa|hCoV-19/Botswana/BOT2254/2020|EPI ISL 560390|B.1.1|Botswana|2020-04-08	Africa|hCoV-19/South Africa/KRISP-K002774/2020|EPI ISL 529769|B.1.1.206|South Africa|2020-08-21	0.0002736624	Africa
Africa|hCoV-19/Botswana/BOT2283/2020|EPI ISL 560385|B.1|Botswana|2020-04-07	Africa|hCoV-19/South Africa/KRISP-K002774/2020|EPI ISL 529769|B.1.1.206|South Africa|2020-08-21	0.0005233170	Africa
Africa|hCoV-19/Botswana/BOT2624/2020|EPI ISL 560387|B.1.1|Botswana|2020-04-05	Africa|hCoV-19/South Africa/KRISP-K002774/2020|EPI ISL 529769|B.1.1.206|South Africa|2020-08-21	0.0002790352	Africa
Africa|hCoV-19/Botswana/BOT4161/2020|EPI ISL 560388|B.1.1.220|Botswana|2020-04-16	Africa|hCoV-19/South Africa/KRISP-K002774/2020|EPI ISL 529769|B.1.1.206|South Africa|2020-08-21	0.0003456146	Africa
Africa|hCoV-19/DRC/04186/2020|EPI ISL 471411|A|Democratic Republic of the Congo|2020-04-25	Africa|hCoV-19/South Africa/KRISP-K002774/2020|EPI ISL 529769|B.1.1.206|South Africa|2020-08-21	0.0006724045	Africa
Africa|hCoV-19/DRC/04188/2020|EPI ISL 471413|A|Democratic Republic of the Congo|2020-04-25	Africa|hCoV-19/South Africa/KRISP-K002774/2020|EPI ISL 529769|B.1.1.206|South Africa|2020-08-21	0.0007628117	Africa
Africa|hCoV-19/DRC/10041/2020|EPI ISL 527543|B.1.1.275|Democratic Republic of the Congo|2020-05-22	Africa|hCoV-19/South Africa/KRISP-K002774/2020|EPI ISL 529769|B.1.1.206|South Africa|2020-08-21	0.0003069348	Africa
Africa|hCoV-19/DRC/10057/2020|EPI ISL 527538|B.1.1.275|Democratic Republic of the Congo|2020-05-22	Africa|hCoV-19/South Africa/KRISP-K002774/2020|EPI ISL 529769|B.1.1.206|South Africa|2020-08-21	0.0004226801	Africa
Africa|hCoV-19/DRC/10061/2020|EPI ISL 527521|B.1.1.275|Democratic Republic of the Congo|2020-05-22	Africa|hCoV-19/South Africa/KRISP-K002774/2020|EPI ISL 529769|B.1.1.206|South Africa|2020-08-21	0.0002779207	Africa
Africa|hCoV-19/DRC/10070/2020|EPI ISL 527544|B.1.178|Democratic Republic of the Congo|2020-05-22	Africa|hCoV-19/South Africa/KRISP-K002774/2020|EPI ISL 529769|B.1.1.206|South Africa|2020-08-21	0.0005449909	Africa
Africa|hCoV-19/DRC/10120/2020|EPI ISL 513624|B.1.1.275|Democratic Republic of the Congo|2020-05-22	Africa|hCoV-19/South Africa/KRISP-K002774/2020|EPI ISL 529769|B.1.1.206|South Africa|2020-08-21	0.0003493851	Africa
Africa|hCoV-19/DRC/10127/2020|EPI ISL 513625|B.1.1.275|Democratic Republic of the Congo|2020-05-22	Africa|hCoV-19/South Africa/KRISP-K002774/2020|EPI ISL 529769|B.1.1.206|South Africa|2020-08-21	0.0003448556	Africa
Africa|hCoV-19/DRC/10242/2020|EPI ISL 513626|B.1.84|Democratic Republic of the Congo|2020-05-22	Africa|hCoV-19/South Africa/KRISP-K002774/2020|EPI ISL 529769|B.1.1.206|South Africa|2020-08-21	0.0004404192	Africa
Africa|hCoV-19/DRC/10251/2020|EPI ISL 513627|B.1.128|Democratic Republic of the Congo|2020-05-22	Africa|hCoV-19/South Africa/KRISP-K002774/2020|EPI ISL 529769|B.1.1.206|South Africa|2020-08-21	0.0005765852	Africa
Africa|hCoV-19/DRC/10324/2020|EPI ISL 527545|B.1.214|Democratic Republic of the Congo|2020-05-22	Africa|hCoV-19/South Africa/KRISP-K002774/2020|EPI ISL 529769|B.1.1.206|South Africa|2020-08-21	0.0005115460	Africa
Africa|hCoV-19/DRC/10346/2020|EPI ISL 527546|B.1.214|Democratic Republic of the Congo|2020-05-22	Africa|hCoV-19/South Africa/KRISP-K002774/2020|EPI ISL 529769|B.1.1.206|South Africa|2020-08-21	0.0005168678	Africa
Africa|hCoV-19/DRC/10364/2020|EPI ISL 527498|B.1|Democratic Republic of the Congo|2020-05-22	Africa|hCoV-19/South Africa/KRISP-K002774/2020|EPI ISL 529769|B.1.1.206|South Africa|2020-08-21	0.0004116913	Africa
Africa|hCoV-19/DRC/10371/2020|EPI ISL 527489|B.1.178|Democratic Republic of the Congo|2020-05-22	Africa|hCoV-19/South Africa/KRISP-K002774/2020|EPI ISL 529769|B.1.1.206|South Africa|2020-08-21	0.0005459262	Africa
Africa|hCoV-19/DRC/10373/2020|EPI ISL 527495|B.1.159|Democratic Republic of the Congo|2020-05-22	Africa|hCoV-19/South Africa/KRISP-K002774/2020|EPI ISL 529769|B.1.1.206|South Africa|2020-08-21	0.0005124825	Africa
Africa|hCoV-19/DRC/10374/2020|EPI ISL 527539|B.1.84|Democratic Republic of the Congo|2020-05-22	Africa|hCoV-19/South Africa/KRISP-K002774/2020|EPI ISL 529769|B.1.1.206|South Africa|2020-08-21	0.0007359373	Africa
Africa|hCoV-19/DRC/10375/2020|EPI ISL 527499|B.1.84|Democratic Republic of the Congo|2020-05-22	Africa|hCoV-19/South Africa/KRISP-K002774/2020|EPI ISL 529769|B.1.1.206|South Africa|2020-08-21	0.0006160436	Africa
Africa|hCoV-19/DRC/10399/2020|EPI ISL 527491|B.1.214|Democratic Republic of the Congo|2020-05-22	Africa|hCoV-19/South Africa/KRISP-K002774/2020|EPI ISL 529769|B.1.1.206|South Africa|2020-08-21	0.0004094686	Africa
Africa|hCoV-19/DRC/10502/2020|EPI ISL 527547|B.1.5|Democratic Republic of the Congo|2020-05-20	Africa|hCoV-19/South Africa/KRISP-K002774/2020|EPI ISL 529769|B.1.1.206|South Africa|2020-08-21	0.0003407368	Africa
Africa|hCoV-19/DRC/10506/2020|EPI ISL 527524|B.1.5|Democratic Republic of the Congo|2020-05-18	Africa|hCoV-19/South Africa/KRISP-K002774/2020|EPI ISL 529769|B.1.1.206|South Africa|2020-08-21	0.0003489996	Africa
Africa|hCoV-19/DRC/10507/2020|EPI ISL 527492|B.1.5|Democratic Republic of the Congo|2020-05-18	Africa|hCoV-19/South Africa/KRISP-K002774/2020|EPI ISL 529769|B.1.1.206|South Africa|2020-08-21	0.0003755380	Africa
Africa|hCoV-19/DRC/10508/2020|EPI ISL 527494|B.1.5|Democratic Republic of the Congo|2020-05-20	Africa|hCoV-19/South Africa/KRISP-K002774/2020|EPI ISL 529769|B.1.1.206|South Africa|2020-08-21	0.0004074889	Africa
Africa|hCoV-19/DRC/10532/2020|EPI ISL 527532|B.1.5|Democratic Republic of the Congo|2020-05-20	Africa|hCoV-19/South Africa/KRISP-K002774/2020|EPI ISL 529769|B.1.1.206|South Africa|2020-08-21	0.0003493164	Africa
Africa|hCoV-19/DRC/10533/2020|EPI ISL 527548|B.1.5|Democratic Republic of the Congo|2020-05-20	Africa|hCoV-19/South Africa/KRISP-K002774/2020|EPI ISL 529769|B.1.1.206|South Africa|2020-08-21	0.0003749327	Africa
Africa|hCoV-19/DRC/10621/2020|EPI ISL 527526|B.1.214|Democratic Republic of the Congo|2020-05-23	Africa|hCoV-19/South Africa/KRISP-K002774/2020|EPI ISL 529769|B.1.1.206|South Africa|2020-08-21	0.0004880394	Africa
Africa|hCoV-19/DRC/10640/2020|EPI ISL 527541|B.1|Democratic Republic of the Congo|2020-05-22	Africa|hCoV-19/South Africa/KRISP-K002774/2020|EPI ISL 529769|B.1.1.206|South Africa|2020-08-21	0.0006702629	Africa
Africa|hCoV-19/DRC/10644/2020|EPI ISL 527549|B.1|Democratic Republic of the Congo|2020-05-22	Africa|hCoV-19/South Africa/KRISP-K002774/2020|EPI ISL 529769|B.1.1.206|South Africa|2020-08-21	0.0006476706	Africa
Africa|hCoV-19/DRC/10728/2020|EPI ISL 513628|B.1.5|Democratic Republic of the Congo|2020-05-23	Africa|hCoV-19/South Africa/KRISP-K002774/2020|EPI ISL 529769|B.1.1.206|South Africa|2020-08-21	0.0003851982	Africa
Africa|hCoV-19/DRC/10731/2020|EPI ISL 513629|B.1.1.1|Democratic Republic of the Congo|2020-05-23	Africa|hCoV-19/South Africa/KRISP-K002774/2020|EPI ISL 529769|B.1.1.206|South Africa|2020-08-21	0.0004232630	Africa
Africa|hCoV-19/DRC/10733/2020|EPI ISL 513630|B.1|Democratic Republic of the Congo|2020-05-23	Africa|hCoV-19/South Africa/KRISP-K002774/2020|EPI ISL 529769|B.1.1.206|South Africa|2020-08-21	0.0005067934	Africa
Africa|hCoV-19/DRC/108/2020|EPI ISL 417948|B.1.128|Democratic Republic of the Congo|2020-03-19	Africa|hCoV-19/South Africa/KRISP-K002774/2020|EPI ISL 529769|B.1.1.206|South Africa|2020-08-21	0.0005048518	Africa
Africa|hCoV-19/DRC/10885/2020|EPI ISL 513631|B.1.84|Democratic Republic of the Congo|2020-05-23	Africa|hCoV-19/South Africa/KRISP-K002774/2020|EPI ISL 529769|B.1.1.206|South Africa|2020-08-21	0.0005104441	Africa
Africa|hCoV-19/DRC/10902/2020|EPI ISL 527490|B.1.178|Democratic Republic of the Congo|2020-05-23	Africa|hCoV-19/South Africa/KRISP-K002774/2020|EPI ISL 529769|B.1.1.206|South Africa|2020-08-21	0.0004773191	Africa
Africa|hCoV-19/DRC/10913/2020|EPI ISL 527507|B.1.84|Democratic Republic of the Congo|2020-05-24	Africa|hCoV-19/South Africa/KRISP-K002774/2020|EPI ISL 529769|B.1.1.206|South Africa|2020-08-21	0.0005853905	Africa
Africa|hCoV-19/DRC/11005/2020|EPI ISL 527550|B.1.159|Democratic Republic of the Congo|2020-05-24	Africa|hCoV-19/South Africa/KRISP-K002774/2020|EPI ISL 529769|B.1.1.206|South Africa|2020-08-21	0.0006137314	Africa
Africa|hCoV-19/DRC/11008/2020|EPI ISL 527503|B.1.159|Democratic Republic of the Congo|2020-05-24	Africa|hCoV-19/South Africa/KRISP-K002774/2020|EPI ISL 529769|B.1.1.206|South Africa|2020-08-21	0.0005503946	Africa
Africa|hCoV-19/DRC/11022/2020|EPI ISL 527551|B.1.214|Democratic Republic of the Congo|2020-05-24	Africa|hCoV-19/South Africa/KRISP-K002774/2020|EPI ISL 529769|B.1.1.206|South Africa|2020-08-21	0.0005798346	Africa
Africa|hCoV-19/DRC/11024/2020|EPI ISL 527552|B.1.149|Democratic Republic of the Congo|2020-05-24	Africa|hCoV-19/South Africa/KRISP-K002774/2020|EPI ISL 529769|B.1.1.206|South Africa|2020-08-21	0.0006195417	Africa
Africa|hCoV-19/DRC/11026/2020|EPI ISL 527553|B.1.149|Democratic Republic of the Congo|2020-05-24	Africa|hCoV-19/South Africa/KRISP-K002774/2020|EPI ISL 529769|B.1.1.206|South Africa|2020-08-21	0.0004772865	Africa
Africa|hCoV-19/DRC/11031/2020|EPI ISL 527554|B.1.214|Democratic Republic of the Congo|2020-05-24	Africa|hCoV-19/South Africa/KRISP-K002774/2020|EPI ISL 529769|B.1.1.206|South Africa|2020-08-21	0.0005117676	Africa
Africa|hCoV-19/DRC/11041/2020|EPI ISL 527555|B.1|Democratic Republic of the Congo|2020-05-24	Africa|hCoV-19/South Africa/KRISP-K002774/2020|EPI ISL 529769|B.1.1.206|South Africa|2020-08-21	0.0004774934	Africa
Africa|hCoV-19/DRC/11057/2020|EPI ISL 527528|B.1.5|Democratic Republic of the Congo|2020-05-24	Africa|hCoV-19/South Africa/KRISP-K002774/2020|EPI ISL 529769|B.1.1.206|South Africa|2020-08-21	0.0004186713	Africa
Africa|hCoV-19/DRC/11078/2020|EPI ISL 527514|B.1|Democratic Republic of the Congo|2020-05-24	Africa|hCoV-19/South Africa/KRISP-K002774/2020|EPI ISL 529769|B.1.1.206|South Africa|2020-08-21	0.0005180459	Africa
Africa|hCoV-19/DRC/11079/2020|EPI ISL 527500|B.1.214|Democratic Republic of the Congo|2020-05-24	Africa|hCoV-19/South Africa/KRISP-K002774/2020|EPI ISL 529769|B.1.1.206|South Africa|2020-08-21	0.0004457593	Africa
Africa|hCoV-19/DRC/11093/2020|EPI ISL 527527|B.1.5|Democratic Republic of the Congo|2020-05-24	Africa|hCoV-19/South Africa/KRISP-K002774/2020|EPI ISL 529769|B.1.1.206|South Africa|2020-08-21	0.0004898523	Africa
Africa|hCoV-19/DRC/11096/2020|EPI ISL 527522|B.1|Democratic Republic of the Congo|2020-05-24	Africa|hCoV-19/South Africa/KRISP-K002774/2020|EPI ISL 529769|B.1.1.206|South Africa|2020-08-21	0.0004519082	Africa
Africa|hCoV-19/DRC/11114/2020|EPI ISL 527534|B.1.214|Democratic Republic of the Congo|2020-05-25	Africa|hCoV-19/South Africa/KRISP-K002774/2020|EPI ISL 529769|B.1.1.206|South Africa|2020-08-21	0.0005594068	Africa
Africa|hCoV-19/DRC/11123/2020|EPI ISL 527496|B.1.84|Democratic Republic of the Congo|2020-05-24	Africa|hCoV-19/South Africa/KRISP-K002774/2020|EPI ISL 529769|B.1.1.206|South Africa|2020-08-21	0.0004783360	Africa
Africa|hCoV-19/DRC/11134/2020|EPI ISL 527518|B.1.5|Democratic Republic of the Congo|2020-05-24	Africa|hCoV-19/South Africa/KRISP-K002774/2020|EPI ISL 529769|B.1.1.206|South Africa|2020-08-21	0.0003812509	Africa
Africa|hCoV-19/DRC/11143/2020|EPI ISL 527556|B.1|Democratic Republic of the Congo|2020-05-24	Africa|hCoV-19/South Africa/KRISP-K002774/2020|EPI ISL 529769|B.1.1.206|South Africa|2020-08-21	0.0006138063	Africa
Africa|hCoV-19/DRC/11145/2020|EPI ISL 527501|B.1.214|Democratic Republic of the Congo|2020-05-24	Africa|hCoV-19/South Africa/KRISP-K002774/2020|EPI ISL 529769|B.1.1.206|South Africa|2020-08-21	0.0005833761	Africa
Africa|hCoV-19/DRC/11148/2020|EPI ISL 527525|B.1.178|Democratic Republic of the Congo|2020-05-24	Africa|hCoV-19/South Africa/KRISP-K002774/2020|EPI ISL 529769|B.1.1.206|South Africa|2020-08-21	0.0006299538	Africa
Africa|hCoV-19/DRC/11157/2020|EPI ISL 527530|B.1|Democratic Republic of the Congo|2020-05-25	Africa|hCoV-19/South Africa/KRISP-K002774/2020|EPI ISL 529769|B.1.1.206|South Africa|2020-08-21	0.0005913824	Africa
Africa|hCoV-19/DRC/11187/2020|EPI ISL 527523|B.1.1.275|Democratic Republic of the Congo|2020-05-23	Africa|hCoV-19/South Africa/KRISP-K002774/2020|EPI ISL 529769|B.1.1.206|South Africa|2020-08-21	0.0003828830	Africa
Africa|hCoV-19/DRC/11191/2020|EPI ISL 527506|B.1.1.275|Democratic Republic of the Congo|2020-05-23	Africa|hCoV-19/South Africa/KRISP-K002774/2020|EPI ISL 529769|B.1.1.206|South Africa|2020-08-21	0.0003091134	Africa
Africa|hCoV-19/DRC/11252/2020|EPI ISL 527557|B.1.1.275|Democratic Republic of the Congo|2020-05-21	Africa|hCoV-19/South Africa/KRISP-K002774/2020|EPI ISL 529769|B.1.1.206|South Africa|2020-08-21	0.0004430044	Africa
Africa|hCoV-19/DRC/11260/2020|EPI ISL 527558|B.1.1.275|Democratic Republic of the Congo|2020-05-23	Africa|hCoV-19/South Africa/KRISP-K002774/2020|EPI ISL 529769|B.1.1.206|South Africa|2020-08-21	0.0003067958	Africa
Africa|hCoV-19/DRC/1131/2020|EPI ISL 429255|B.1.5|Democratic Republic of the Congo|2020-04-05	Africa|hCoV-19/South Africa/KRISP-K002774/2020|EPI ISL 529769|B.1.1.206|South Africa|2020-08-21	0.0004068398	Africa
Africa|hCoV-19/DRC/11310/2020|EPI ISL 527529|B.1.149|Democratic Republic of the Congo|2020-05-25	Africa|hCoV-19/South Africa/KRISP-K002774/2020|EPI ISL 529769|B.1.1.206|South Africa|2020-08-21	0.0004890330	Africa
Africa|hCoV-19/DRC/11318/2020|EPI ISL 527559|B.1.149|Democratic Republic of the Congo|2020-05-25	Africa|hCoV-19/South Africa/KRISP-K002774/2020|EPI ISL 529769|B.1.1.206|South Africa|2020-08-21	0.0005086269	Africa
Africa|hCoV-19/DRC/11326/2020|EPI ISL 527508|B.1|Democratic Republic of the Congo|2020-05-25	Africa|hCoV-19/South Africa/KRISP-K002774/2020|EPI ISL 529769|B.1.1.206|South Africa|2020-08-21	0.0004820681	Africa
Africa|hCoV-19/DRC/11334/2020|EPI ISL 527504|B.1.178|Democratic Republic of the Congo|2020-05-25	Africa|hCoV-19/South Africa/KRISP-K002774/2020|EPI ISL 529769|B.1.1.206|South Africa|2020-08-21	0.0004813819	Africa
Africa|hCoV-19/DRC/11337/2020|EPI ISL 527510|B.1.84|Democratic Republic of the Congo|2020-05-25	Africa|hCoV-19/South Africa/KRISP-K002774/2020|EPI ISL 529769|B.1.1.206|South Africa|2020-08-21	0.0005517308	Africa
Africa|hCoV-19/DRC/11341/2020|EPI ISL 527509|B.1.1.275|Democratic Republic of the Congo|2020-05-25	Africa|hCoV-19/South Africa/KRISP-K002774/2020|EPI ISL 529769|B.1.1.206|South Africa|2020-08-21	0.0003789178	Africa
Africa|hCoV-19/DRC/11348/2020|EPI ISL 527560|B.1.149|Democratic Republic of the Congo|2020-05-25	Africa|hCoV-19/South Africa/KRISP-K002774/2020|EPI ISL 529769|B.1.1.206|South Africa|2020-08-21	0.0005090758	Africa
Africa|hCoV-19/DRC/11369/2020|EPI ISL 527537|B.1.214|Democratic Republic of the Congo|2020-05-25	Africa|hCoV-19/South Africa/KRISP-K002774/2020|EPI ISL 529769|B.1.1.206|South Africa|2020-08-21	0.0005262591	Africa
Africa|hCoV-19/DRC/11376/2020|EPI ISL 527513|B.1.214|Democratic Republic of the Congo|2020-05-25	Africa|hCoV-19/South Africa/KRISP-K002774/2020|EPI ISL 529769|B.1.1.206|South Africa|2020-08-21	0.0005522253	Africa
Africa|hCoV-19/DRC/11411/2020|EPI ISL 527561|B.1.5|Democratic Republic of the Congo|2020-05-25	Africa|hCoV-19/South Africa/KRISP-K002774/2020|EPI ISL 529769|B.1.1.206|South Africa|2020-08-21	0.0004430300	Africa
Africa|hCoV-19/DRC/11450/2020|EPI ISL 527516|B.1.5|Democratic Republic of the Congo|2020-05-25	Africa|hCoV-19/South Africa/KRISP-K002774/2020|EPI ISL 529769|B.1.1.206|South Africa|2020-08-21	0.0003850800	Africa
Africa|hCoV-19/DRC/11458/2020|EPI ISL 527497|B.1.5|Democratic Republic of the Congo|2020-05-25	Africa|hCoV-19/South Africa/KRISP-K002774/2020|EPI ISL 529769|B.1.1.206|South Africa|2020-08-21	0.0005163207	Africa
Africa|hCoV-19/DRC/11460/2020|EPI ISL 527562|B.1.214|Democratic Republic of the Congo|2020-05-25	Africa|hCoV-19/South Africa/KRISP-K002774/2020|EPI ISL 529769|B.1.1.206|South Africa|2020-08-21	0.0006547827	Africa
Africa|hCoV-19/DRC/11472/2020|EPI ISL 527502|B.1.214|Democratic Republic of the Congo|2020-05-25	Africa|hCoV-19/South Africa/KRISP-K002774/2020|EPI ISL 529769|B.1.1.206|South Africa|2020-08-21	0.0005827497	Africa
Africa|hCoV-19/DRC/11477/2020|EPI ISL 527563|B.1.84|Democratic Republic of the Congo|2020-05-25	Africa|hCoV-19/South Africa/KRISP-K002774/2020|EPI ISL 529769|B.1.1.206|South Africa|2020-08-21	0.0004085487	Africa
Africa|hCoV-19/DRC/11486/2020|EPI ISL 527564|B.1.214|Democratic Republic of the Congo|2020-05-25	Africa|hCoV-19/South Africa/KRISP-K002774/2020|EPI ISL 529769|B.1.1.206|South Africa|2020-08-21	0.0005796851	Africa
Africa|hCoV-19/DRC/11487/2020|EPI ISL 527505|B.1|Democratic Republic of the Congo|2020-05-25	Africa|hCoV-19/South Africa/KRISP-K002774/2020|EPI ISL 529769|B.1.1.206|South Africa|2020-08-21	0.0005167841	Africa
Africa|hCoV-19/DRC/11507/2020|EPI ISL 527512|B.1|Democratic Republic of the Congo|2020-05-25	Africa|hCoV-19/South Africa/KRISP-K002774/2020|EPI ISL 529769|B.1.1.206|South Africa|2020-08-21	0.0005854706	Africa
Africa|hCoV-19/DRC/1151/2020|EPI ISL 447596|B.38|Democratic Republic of the Congo|2020-04-05	Africa|hCoV-19/South Africa/KRISP-K002774/2020|EPI ISL 529769|B.1.1.206|South Africa|2020-08-21	0.0007476314	Africa
Africa|hCoV-19/DRC/11511/2020|EPI ISL 527511|B.1.214|Democratic Republic of the Congo|2020-05-25	Africa|hCoV-19/South Africa/KRISP-K002774/2020|EPI ISL 529769|B.1.1.206|South Africa|2020-08-21	0.0005863331	Africa
Africa|hCoV-19/DRC/11572/2020|EPI ISL 527565|B.1.214|Democratic Republic of the Congo|2020-05-25	Africa|hCoV-19/South Africa/KRISP-K002774/2020|EPI ISL 529769|B.1.1.206|South Africa|2020-08-21	0.0004767892	Africa
Africa|hCoV-19/DRC/11576/2020|EPI ISL 527517|B.1|Democratic Republic of the Congo|2020-05-25	Africa|hCoV-19/South Africa/KRISP-K002774/2020|EPI ISL 529769|B.1.1.206|South Africa|2020-08-21	0.0004855782	Africa
Africa|hCoV-19/DRC/11583/2020|EPI ISL 527542|B.1|Democratic Republic of the Congo|2020-05-25	Africa|hCoV-19/South Africa/KRISP-K002774/2020|EPI ISL 529769|B.1.1.206|South Africa|2020-08-21	0.0005655671	Africa
Africa|hCoV-19/DRC/11616/2020|EPI ISL 527519|B.1|Democratic Republic of the Congo|2020-05-25	Africa|hCoV-19/South Africa/KRISP-K002774/2020|EPI ISL 529769|B.1.1.206|South Africa|2020-08-21	0.0004500937	Africa
Africa|hCoV-19/DRC/11623/2020|EPI ISL 527566|B.1.5|Democratic Republic of the Congo|2020-05-25	Africa|hCoV-19/South Africa/KRISP-K002774/2020|EPI ISL 529769|B.1.1.206|South Africa|2020-08-21	0.0004774910	Africa
Africa|hCoV-19/DRC/11624/2020|EPI ISL 527567|B.1.149|Democratic Republic of the Congo|2020-05-25	Africa|hCoV-19/South Africa/KRISP-K002774/2020|EPI ISL 529769|B.1.1.206|South Africa|2020-08-21	0.0004772607	Africa
Africa|hCoV-19/DRC/11631/2020|EPI ISL 527568|B.1.149|Democratic Republic of the Congo|2020-05-25	Africa|hCoV-19/South Africa/KRISP-K002774/2020|EPI ISL 529769|B.1.1.206|South Africa|2020-08-21	0.0004777493	Africa
Africa|hCoV-19/DRC/11632/2020|EPI ISL 527493|B.1|Democratic Republic of the Congo|2020-05-25	Africa|hCoV-19/South Africa/KRISP-K002774/2020|EPI ISL 529769|B.1.1.206|South Africa|2020-08-21	0.0005123147	Africa
Africa|hCoV-19/DRC/11635/2020|EPI ISL 527540|B.1.214|Democratic Republic of the Congo|2020-05-25	Africa|hCoV-19/South Africa/KRISP-K002774/2020|EPI ISL 529769|B.1.1.206|South Africa|2020-08-21	0.0005275992	Africa
Africa|hCoV-19/DRC/11640/2020|EPI ISL 527535|B.1.178|Democratic Republic of the Congo|2020-05-25	Africa|hCoV-19/South Africa/KRISP-K002774/2020|EPI ISL 529769|B.1.1.206|South Africa|2020-08-21	0.0005928934	Africa
Africa|hCoV-19/DRC/11643/2020|EPI ISL 527520|B.1.5|Democratic Republic of the Congo|2020-05-25	Africa|hCoV-19/South Africa/KRISP-K002774/2020|EPI ISL 529769|B.1.1.206|South Africa|2020-08-21	0.0004858767	Africa
Africa|hCoV-19/DRC/11648/2020|EPI ISL 527569|B.1.6|Democratic Republic of the Congo|2020-05-25	Africa|hCoV-19/South Africa/KRISP-K002774/2020|EPI ISL 529769|B.1.1.206|South Africa|2020-08-21	0.0005433887	Africa
Africa|hCoV-19/DRC/11652/2020|EPI ISL 527570|B.1.149|Democratic Republic of the Congo|2020-05-25	Africa|hCoV-19/South Africa/KRISP-K002774/2020|EPI ISL 529769|B.1.1.206|South Africa|2020-08-21	0.0004771290	Africa
Africa|hCoV-19/DRC/11653/2020|EPI ISL 527533|B.1.84|Democratic Republic of the Congo|2020-05-25	Africa|hCoV-19/South Africa/KRISP-K002774/2020|EPI ISL 529769|B.1.1.206|South Africa|2020-08-21	0.0004539817	Africa
Africa|hCoV-19/DRC/11676/2020|EPI ISL 527531|B.1|Democratic Republic of the Congo|2020-05-26	Africa|hCoV-19/South Africa/KRISP-K002774/2020|EPI ISL 529769|B.1.1.206|South Africa|2020-08-21	0.0006665553	Africa
Africa|hCoV-19/DRC/11677/2020|EPI ISL 527515|B.1.214|Democratic Republic of the Congo|2020-05-26	Africa|hCoV-19/South Africa/KRISP-K002774/2020|EPI ISL 529769|B.1.1.206|South Africa|2020-08-21	0.0004849627	Africa
Africa|hCoV-19/DRC/11732/2020|EPI ISL 527536|B.1.214|Democratic Republic of the Congo|2020-05-26	Africa|hCoV-19/South Africa/KRISP-K002774/2020|EPI ISL 529769|B.1.1.206|South Africa|2020-08-21	0.0003839748	Africa
Africa|hCoV-19/DRC/11733/2020|EPI ISL 527571|B.1.149|Democratic Republic of the Congo|2020-05-26	Africa|hCoV-19/South Africa/KRISP-K002774/2020|EPI ISL 529769|B.1.1.206|South Africa|2020-08-21	0.0005085977	Africa
Africa|hCoV-19/DRC/11806/2020|EPI ISL 527572|B.1.214|Democratic Republic of the Congo|2020-05-26	Africa|hCoV-19/South Africa/KRISP-K002774/2020|EPI ISL 529769|B.1.1.206|South Africa|2020-08-21	0.0005794085	Africa
Africa|hCoV-19/DRC/1234/2020|EPI ISL 429258|B.1.5|Democratic Republic of the Congo|2020-04-06	Africa|hCoV-19/South Africa/KRISP-K002774/2020|EPI ISL 529769|B.1.1.206|South Africa|2020-08-21	0.0003927793	Africa
Africa|hCoV-19/DRC/1249/2020|EPI ISL 429259|B.1.5|Democratic Republic of the Congo|2020-04-06	Africa|hCoV-19/South Africa/KRISP-K002774/2020|EPI ISL 529769|B.1.1.206|South Africa|2020-08-21	0.0004086123	Africa
Africa|hCoV-19/DRC/1319/2020|EPI ISL 431011|B.1.128|Democratic Republic of the Congo|2020-04-07	Africa|hCoV-19/South Africa/KRISP-K002774/2020|EPI ISL 529769|B.1.1.206|South Africa|2020-08-21	0.0005102359	Africa
Africa|hCoV-19/DRC/1324/2020|EPI ISL 435033|B.1.128|Democratic Republic of the Congo|2020-04-07	Africa|hCoV-19/South Africa/KRISP-K002774/2020|EPI ISL 529769|B.1.1.206|South Africa|2020-08-21	0.0005067887	Africa
Africa|hCoV-19/DRC/1326/2020|EPI ISL 435116|B.1|Democratic Republic of the Congo|2020-04-07	Africa|hCoV-19/South Africa/KRISP-K002774/2020|EPI ISL 529769|B.1.1.206|South Africa|2020-08-21	0.0004845868	Africa
Africa|hCoV-19/DRC/1375/2020|EPI ISL 435117|B.1.1.1|Democratic Republic of the Congo|2020-04-07	Africa|hCoV-19/South Africa/KRISP-K002774/2020|EPI ISL 529769|B.1.1.206|South Africa|2020-08-21	0.0004485008	Africa
Africa|hCoV-19/DRC/1376/2020|EPI ISL 431012|B.1.1.1|Democratic Republic of the Congo|2020-04-07	Africa|hCoV-19/South Africa/KRISP-K002774/2020|EPI ISL 529769|B.1.1.206|South Africa|2020-08-21	0.0004104571	Africa
Africa|hCoV-19/DRC/1377/2020|EPI ISL 434678|B.1.1.1|Democratic Republic of the Congo|2020-04-07	Africa|hCoV-19/South Africa/KRISP-K002774/2020|EPI ISL 529769|B.1.1.206|South Africa|2020-08-21	0.0003731020	Africa
Africa|hCoV-19/DRC/1378/2020|EPI ISL 435118|B.1.1.1|Democratic Republic of the Congo|2020-04-07	Africa|hCoV-19/South Africa/KRISP-K002774/2020|EPI ISL 529769|B.1.1.206|South Africa|2020-08-21	0.0004092173	Africa
Africa|hCoV-19/DRC/1382/2020|EPI ISL 435113|B.1.1.1|Democratic Republic of the Congo|2020-04-07	Africa|hCoV-19/South Africa/KRISP-K002774/2020|EPI ISL 529769|B.1.1.206|South Africa|2020-08-21	0.0004170463	Africa
Africa|hCoV-19/DRC/1397/2020|EPI ISL 434679|B.1.1.1|Democratic Republic of the Congo|2020-04-07	Africa|hCoV-19/South Africa/KRISP-K002774/2020|EPI ISL 529769|B.1.1.206|South Africa|2020-08-21	0.0004096026	Africa
Africa|hCoV-19/DRC/1398/2020|EPI ISL 435114|B.1.1.1|Democratic Republic of the Congo|2020-04-07	Africa|hCoV-19/South Africa/KRISP-K002774/2020|EPI ISL 529769|B.1.1.206|South Africa|2020-08-21	0.0003708134	Africa
Africa|hCoV-19/DRC/1422/2020|EPI ISL 434680|B.1.149|Democratic Republic of the Congo|2020-04-08	Africa|hCoV-19/South Africa/KRISP-K002774/2020|EPI ISL 529769|B.1.1.206|South Africa|2020-08-21	0.0005170565	Africa
Africa|hCoV-19/DRC/1423/2020|EPI ISL 434710|B.1.149|Democratic Republic of the Congo|2020-04-08	Africa|hCoV-19/South Africa/KRISP-K002774/2020|EPI ISL 529769|B.1.1.206|South Africa|2020-08-21	0.0004719344	Africa
Africa|hCoV-19/DRC/1486/2020|EPI ISL 434711|B.1|Democratic Republic of the Congo|2020-04-08	Africa|hCoV-19/South Africa/KRISP-K002774/2020|EPI ISL 529769|B.1.1.206|South Africa|2020-08-21	0.0004540656	Africa
Africa|hCoV-19/DRC/1516/2020|EPI ISL 435032|B.1.5|Democratic Republic of the Congo|2020-04-09	Africa|hCoV-19/South Africa/KRISP-K002774/2020|EPI ISL 529769|B.1.1.206|South Africa|2020-08-21	0.0004033395	Africa
Africa|hCoV-19/DRC/1565/2020|EPI ISL 434681|B.1|Democratic Republic of the Congo|2020-04-09	Africa|hCoV-19/South Africa/KRISP-K002774/2020|EPI ISL 529769|B.1.1.206|South Africa|2020-08-21	0.0004458647	Africa
Africa|hCoV-19/DRC/158/2020|EPI ISL 417950|B.40|Democratic Republic of the Congo|2020-03-20	Africa|hCoV-19/South Africa/KRISP-K002774/2020|EPI ISL 529769|B.1.1.206|South Africa|2020-08-21	0.0007397367	Africa
Africa|hCoV-19/DRC/1715/2020|EPI ISL 435156|B.1.84|Democratic Republic of the Congo|2020-04-10	Africa|hCoV-19/South Africa/KRISP-K002774/2020|EPI ISL 529769|B.1.1.206|South Africa|2020-08-21	0.0004755862	Africa
Africa|hCoV-19/DRC/1767/2020|EPI ISL 435157|B.1.5|Democratic Republic of the Congo|2020-04-10	Africa|hCoV-19/South Africa/KRISP-K002774/2020|EPI ISL 529769|B.1.1.206|South Africa|2020-08-21	0.0003854813	Africa
Africa|hCoV-19/DRC/1779/2020|EPI ISL 435158|C.14|Democratic Republic of the Congo|2020-04-10	Africa|hCoV-19/South Africa/KRISP-K002774/2020|EPI ISL 529769|B.1.1.206|South Africa|2020-08-21	0.0004873410	Africa
Africa|hCoV-19/DRC/191/2020|EPI ISL 417955|B.1.128|Democratic Republic of the Congo|2020-03-21	Africa|hCoV-19/South Africa/KRISP-K002774/2020|EPI ISL 529769|B.1.1.206|South Africa|2020-08-21	0.0005049704	Africa
Africa|hCoV-19/DRC/1952/2020|EPI ISL 435159|B.1.5|Democratic Republic of the Congo|2020-04-11	Africa|hCoV-19/South Africa/KRISP-K002774/2020|EPI ISL 529769|B.1.1.206|South Africa|2020-08-21	0.0004157170	Africa
Africa|hCoV-19/DRC/1982/2020|EPI ISL 435160|B.1|Democratic Republic of the Congo|2020-04-12	Africa|hCoV-19/South Africa/KRISP-K002774/2020|EPI ISL 529769|B.1.1.206|South Africa|2020-08-21	0.0004486290	Africa
Africa|hCoV-19/DRC/2047/2020|EPI ISL 435161|B.1.1.1|Democratic Republic of the Congo|2020-04-12	Africa|hCoV-19/South Africa/KRISP-K002774/2020|EPI ISL 529769|B.1.1.206|South Africa|2020-08-21	0.0003769238	Africa
Africa|hCoV-19/DRC/2063/2020|EPI ISL 435162|B.1|Democratic Republic of the Congo|2020-04-12	Africa|hCoV-19/South Africa/KRISP-K002774/2020|EPI ISL 529769|B.1.1.206|South Africa|2020-08-21	0.0004143780	Africa
Africa|hCoV-19/DRC/2120/2020|EPI ISL 435163|B.1.149|Democratic Republic of the Congo|2020-04-12	Africa|hCoV-19/South Africa/KRISP-K002774/2020|EPI ISL 529769|B.1.1.206|South Africa|2020-08-21	0.0004752985	Africa
Africa|hCoV-19/DRC/2121/2020|EPI ISL 435164|B.1.149|Democratic Republic of the Congo|2020-04-12	Africa|hCoV-19/South Africa/KRISP-K002774/2020|EPI ISL 529769|B.1.1.206|South Africa|2020-08-21	0.0004824715	Africa
Africa|hCoV-19/DRC/2122/2020|EPI ISL 435165|B.1.149|Democratic Republic of the Congo|2020-04-13	Africa|hCoV-19/South Africa/KRISP-K002774/2020|EPI ISL 529769|B.1.1.206|South Africa|2020-08-21	0.0005611840	Africa
Africa|hCoV-19/DRC/2125/2020|EPI ISL 435166|B.1.149|Democratic Republic of the Congo|2020-04-13	Africa|hCoV-19/South Africa/KRISP-K002774/2020|EPI ISL 529769|B.1.1.206|South Africa|2020-08-21	0.0004495334	Africa
Africa|hCoV-19/DRC/2128/2020|EPI ISL 435167|B.1|Democratic Republic of the Congo|2020-04-13	Africa|hCoV-19/South Africa/KRISP-K002774/2020|EPI ISL 529769|B.1.1.206|South Africa|2020-08-21	0.0003878867	Africa
Africa|hCoV-19/DRC/2133/2020|EPI ISL 435168|B.1.128|Democratic Republic of the Congo|2020-04-13	Africa|hCoV-19/South Africa/KRISP-K002774/2020|EPI ISL 529769|B.1.1.206|South Africa|2020-08-21	0.0005247207	Africa
Africa|hCoV-19/DRC/214/2020|EPI ISL 420030|B.1.6|Democratic Republic of the Congo|2020-03-21	Africa|hCoV-19/South Africa/KRISP-K002774/2020|EPI ISL 529769|B.1.1.206|South Africa|2020-08-21	0.0004047909	Africa
Africa|hCoV-19/DRC/215/2020|EPI ISL 420031|B.1.1.1|Democratic Republic of the Congo|2020-03-21	Africa|hCoV-19/South Africa/KRISP-K002774/2020|EPI ISL 529769|B.1.1.206|South Africa|2020-08-21	0.0003770623	Africa
Africa|hCoV-19/DRC/2169/2020|EPI ISL 436194|B.1.5|Democratic Republic of the Congo|2020-04-13	Africa|hCoV-19/South Africa/KRISP-K002774/2020|EPI ISL 529769|B.1.1.206|South Africa|2020-08-21	0.0004546643	Africa
Africa|hCoV-19/DRC/2299/2020|EPI ISL 436412|B.1.5|Democratic Republic of the Congo|2020-04-14	Africa|hCoV-19/South Africa/KRISP-K002774/2020|EPI ISL 529769|B.1.1.206|South Africa|2020-08-21	0.0004746974	Africa
Africa|hCoV-19/DRC/236/2020|EPI ISL 420032|B.1.128|Democratic Republic of the Congo|2020-03-22	Africa|hCoV-19/South Africa/KRISP-K002774/2020|EPI ISL 529769|B.1.1.206|South Africa|2020-08-21	0.0005055883	Africa
Africa|hCoV-19/DRC/2363/2020|EPI ISL 437194|B.1.84|Democratic Republic of the Congo|2020-04-14	Africa|hCoV-19/South Africa/KRISP-K002774/2020|EPI ISL 529769|B.1.1.206|South Africa|2020-08-21	0.0004407431	Africa
Africa|hCoV-19/DRC/2384/2020|EPI ISL 437196|B.1.149|Democratic Republic of the Congo|2020-04-14	Africa|hCoV-19/South Africa/KRISP-K002774/2020|EPI ISL 529769|B.1.1.206|South Africa|2020-08-21	0.0004834209	Africa
Africa|hCoV-19/DRC/241/2020|EPI ISL 420033|B.1.1.75|Democratic Republic of the Congo|2020-03-22	Africa|hCoV-19/South Africa/KRISP-K002774/2020|EPI ISL 529769|B.1.1.206|South Africa|2020-08-21	0.0003370121	Africa
Africa|hCoV-19/DRC/243/2020|EPI ISL 420034|B.1|Democratic Republic of the Congo|2020-03-22	Africa|hCoV-19/South Africa/KRISP-K002774/2020|EPI ISL 529769|B.1.1.206|South Africa|2020-08-21	0.0004135016	Africa
Africa|hCoV-19/DRC/248/2020|EPI ISL 420035|B.1.5|Democratic Republic of the Congo|2020-03-22	Africa|hCoV-19/South Africa/KRISP-K002774/2020|EPI ISL 529769|B.1.1.206|South Africa|2020-08-21	0.0003707260	Africa
Africa|hCoV-19/DRC/2496/2020|EPI ISL 437337|B.1.149|Democratic Republic of the Congo|2020-04-15	Africa|hCoV-19/South Africa/KRISP-K002774/2020|EPI ISL 529769|B.1.1.206|South Africa|2020-08-21	0.0005042271	Africa
Africa|hCoV-19/DRC/2529/2020|EPI ISL 437338|B.1.178|Democratic Republic of the Congo|2020-04-15	Africa|hCoV-19/South Africa/KRISP-K002774/2020|EPI ISL 529769|B.1.1.206|South Africa|2020-08-21	0.0004706024	Africa
Africa|hCoV-19/DRC/253/2020|EPI ISL 420838|B.1.5|Democratic Republic of the Congo|2020-03-22	Africa|hCoV-19/South Africa/KRISP-K002774/2020|EPI ISL 529769|B.1.1.206|South Africa|2020-08-21	0.0003720801	Africa
Africa|hCoV-19/DRC/2536/2020|EPI ISL 437339|B.1|Democratic Republic of the Congo|2020-04-15	Africa|hCoV-19/South Africa/KRISP-K002774/2020|EPI ISL 529769|B.1.1.206|South Africa|2020-08-21	0.0004706025	Africa
Africa|hCoV-19/DRC/254/2020|EPI ISL 420839|B.1|Democratic Republic of the Congo|2020-03-22	Africa|hCoV-19/South Africa/KRISP-K002774/2020|EPI ISL 529769|B.1.1.206|South Africa|2020-08-21	0.0004431900	Africa
Africa|hCoV-19/DRC/2563/2020|EPI ISL 437340|B.1.9|Democratic Republic of the Congo|2020-04-15	Africa|hCoV-19/South Africa/KRISP-K002774/2020|EPI ISL 529769|B.1.1.206|South Africa|2020-08-21	0.0006723703	Africa
Africa|hCoV-19/DRC/2580/2020|EPI ISL 437341|B.1.5|Democratic Republic of the Congo|2020-04-15	Africa|hCoV-19/South Africa/KRISP-K002774/2020|EPI ISL 529769|B.1.1.206|South Africa|2020-08-21	0.0004056255	Africa
Africa|hCoV-19/DRC/2644/2020|EPI ISL 437342|B.1.84|Democratic Republic of the Congo|2020-04-15	Africa|hCoV-19/South Africa/KRISP-K002774/2020|EPI ISL 529769|B.1.1.206|South Africa|2020-08-21	0.0005116746	Africa
Africa|hCoV-19/DRC/2670/2020|EPI ISL 437343|B.1.9|Democratic Republic of the Congo|2020-04-15	Africa|hCoV-19/South Africa/KRISP-K002774/2020|EPI ISL 529769|B.1.1.206|South Africa|2020-08-21	0.0007060499	Africa
Africa|hCoV-19/DRC/2727/2020|EPI ISL 437344|B.1|Democratic Republic of the Congo|2020-04-16	Africa|hCoV-19/South Africa/KRISP-K002774/2020|EPI ISL 529769|B.1.1.206|South Africa|2020-08-21	0.0004106214	Africa
Africa|hCoV-19/DRC/2728/2020|EPI ISL 437345|B.1.84|Democratic Republic of the Congo|2020-04-16	Africa|hCoV-19/South Africa/KRISP-K002774/2020|EPI ISL 529769|B.1.1.206|South Africa|2020-08-21	0.0004820627	Africa
Africa|hCoV-19/DRC/2813/2020|EPI ISL 437346|C.14|Democratic Republic of the Congo|2020-04-16	Africa|hCoV-19/South Africa/KRISP-K002774/2020|EPI ISL 529769|B.1.1.206|South Africa|2020-08-21	0.0005044812	Africa
Africa|hCoV-19/DRC/2819/2020|EPI ISL 437347|B.1|Democratic Republic of the Congo|2020-04-16	Africa|hCoV-19/South Africa/KRISP-K002774/2020|EPI ISL 529769|B.1.1.206|South Africa|2020-08-21	0.0005151818	Africa
Africa|hCoV-19/DRC/2827/2020|EPI ISL 437348|B.1|Democratic Republic of the Congo|2020-04-16	Africa|hCoV-19/South Africa/KRISP-K002774/2020|EPI ISL 529769|B.1.1.206|South Africa|2020-08-21	0.0004033218	Africa
Africa|hCoV-19/DRC/2855/2020|EPI ISL 437350|B.1|Democratic Republic of the Congo|2020-04-16	Africa|hCoV-19/South Africa/KRISP-K002774/2020|EPI ISL 529769|B.1.1.206|South Africa|2020-08-21	0.0004369791	Africa
Africa|hCoV-19/DRC/2864/2020|EPI ISL 437351|B.1|Democratic Republic of the Congo|2020-04-16	Africa|hCoV-19/South Africa/KRISP-K002774/2020|EPI ISL 529769|B.1.1.206|South Africa|2020-08-21	0.0004379019	Africa
Africa|hCoV-19/DRC/2904/2020|EPI ISL 437352|B.1|Democratic Republic of the Congo|2020-04-17	Africa|hCoV-19/South Africa/KRISP-K002774/2020|EPI ISL 529769|B.1.1.206|South Africa|2020-08-21	0.0004369791	Africa
Africa|hCoV-19/DRC/2938/2020|EPI ISL 437353|B.1.275|Democratic Republic of the Congo|2020-04-17	Africa|hCoV-19/South Africa/KRISP-K002774/2020|EPI ISL 529769|B.1.1.206|South Africa|2020-08-21	0.0006258431	Africa
Africa|hCoV-19/DRC/2939/2020|EPI ISL 437354|B.1|Democratic Republic of the Congo|2020-04-17	Africa|hCoV-19/South Africa/KRISP-K002774/2020|EPI ISL 529769|B.1.1.206|South Africa|2020-08-21	0.0005389596	Africa
Africa|hCoV-19/DRC/2942/2020|EPI ISL 437355|B.1|Democratic Republic of the Congo|2020-04-17	Africa|hCoV-19/South Africa/KRISP-K002774/2020|EPI ISL 529769|B.1.1.206|South Africa|2020-08-21	0.0005530634	Africa
Africa|hCoV-19/DRC/299/2020|EPI ISL 420840|B.4|Democratic Republic of the Congo|2020-03-20	Africa|hCoV-19/South Africa/KRISP-K002774/2020|EPI ISL 529769|B.1.1.206|South Africa|2020-08-21	0.0008552883	Africa
Africa|hCoV-19/DRC/300/2020|EPI ISL 420841|A|Democratic Republic of the Congo|2020-03-22	Africa|hCoV-19/South Africa/KRISP-K002774/2020|EPI ISL 529769|B.1.1.206|South Africa|2020-08-21	0.0006778828	Africa
Africa|hCoV-19/DRC/3041/2020|EPI ISL 437356|B.1|Democratic Republic of the Congo|2020-04-18	Africa|hCoV-19/South Africa/KRISP-K002774/2020|EPI ISL 529769|B.1.1.206|South Africa|2020-08-21	0.0005063150	Africa
Africa|hCoV-19/DRC/307/2020|EPI ISL 420842|B.1.9|Democratic Republic of the Congo|2020-03	Africa|hCoV-19/South Africa/KRISP-K002774/2020|EPI ISL 529769|B.1.1.206|South Africa|2020-08-21	0.0005195223	Africa
Africa|hCoV-19/DRC/3070/2020|EPI ISL 437357|B.1.214|Democratic Republic of the Congo|2020-04-18	Africa|hCoV-19/South Africa/KRISP-K002774/2020|EPI ISL 529769|B.1.1.206|South Africa|2020-08-21	0.0005408121	Africa
Africa|hCoV-19/DRC/3089/2020|EPI ISL 437358|B.1.84|Democratic Republic of the Congo|2020-04-19	Africa|hCoV-19/South Africa/KRISP-K002774/2020|EPI ISL 529769|B.1.1.206|South Africa|2020-08-21	0.0004711899	Africa
Africa|hCoV-19/DRC/3440/2020|EPI ISL 447597|B.1.84|Democratic Republic of the Congo|2020-04-22	Africa|hCoV-19/South Africa/KRISP-K002774/2020|EPI ISL 529769|B.1.1.206|South Africa|2020-08-21	0.0004764975	Africa
Africa|hCoV-19/DRC/3451/2020|EPI ISL 447598|B.1.178|Democratic Republic of the Congo|2020-04-22	Africa|hCoV-19/South Africa/KRISP-K002774/2020|EPI ISL 529769|B.1.1.206|South Africa|2020-08-21	0.0004768804	Africa
Africa|hCoV-19/DRC/3453/2020|EPI ISL 447599|B.1.84|Democratic Republic of the Congo|2020-04-22	Africa|hCoV-19/South Africa/KRISP-K002774/2020|EPI ISL 529769|B.1.1.206|South Africa|2020-08-21	0.0004427241	Africa
Africa|hCoV-19/DRC/3481/2020|EPI ISL 447600|B.1|Democratic Republic of the Congo|2020-04-22	Africa|hCoV-19/South Africa/KRISP-K002774/2020|EPI ISL 529769|B.1.1.206|South Africa|2020-08-21	0.0003843596	Africa
Africa|hCoV-19/DRC/3482/2020|EPI ISL 447601|B.1|Democratic Republic of the Congo|2020-04-22	Africa|hCoV-19/South Africa/KRISP-K002774/2020|EPI ISL 529769|B.1.1.206|South Africa|2020-08-21	0.0004120874	Africa
Africa|hCoV-19/DRC/3483/2020|EPI ISL 447602|B.1|Democratic Republic of the Congo|2020-04-22	Africa|hCoV-19/South Africa/KRISP-K002774/2020|EPI ISL 529769|B.1.1.206|South Africa|2020-08-21	0.0003837564	Africa
Africa|hCoV-19/DRC/3490/2020|EPI ISL 447603|B.1|Democratic Republic of the Congo|2020-04-22	Africa|hCoV-19/South Africa/KRISP-K002774/2020|EPI ISL 529769|B.1.1.206|South Africa|2020-08-21	0.0004092408	Africa
Africa|hCoV-19/DRC/3504/2020|EPI ISL 447604|B.1.149|Democratic Republic of the Congo|2020-04-23	Africa|hCoV-19/South Africa/KRISP-K002774/2020|EPI ISL 529769|B.1.1.206|South Africa|2020-08-21	0.0004539957	Africa
Africa|hCoV-19/DRC/352/2020|EPI ISL 420850|B.1.5|Democratic Republic of the Congo|2020-03	Africa|hCoV-19/South Africa/KRISP-K002774/2020|EPI ISL 529769|B.1.1.206|South Africa|2020-08-21	0.0004428880	Africa
Africa|hCoV-19/DRC/353/2020|EPI ISL 420843|B.1.5|Democratic Republic of the Congo|2020-03	Africa|hCoV-19/South Africa/KRISP-K002774/2020|EPI ISL 529769|B.1.1.206|South Africa|2020-08-21	0.0003406786	Africa
Africa|hCoV-19/DRC/355/2020|EPI ISL 420844|B.1|Democratic Republic of the Congo|2020-03	Africa|hCoV-19/South Africa/KRISP-K002774/2020|EPI ISL 529769|B.1.1.206|South Africa|2020-08-21	0.0004047501	Africa
Africa|hCoV-19/DRC/3552/2020|EPI ISL 447605|B.1.84|Democratic Republic of the Congo|2020-04-23	Africa|hCoV-19/South Africa/KRISP-K002774/2020|EPI ISL 529769|B.1.1.206|South Africa|2020-08-21	0.0004480281	Africa
Africa|hCoV-19/DRC/3595/2020|EPI ISL 447606|B.1.5|Democratic Republic of the Congo|2020-04-23	Africa|hCoV-19/South Africa/KRISP-K002774/2020|EPI ISL 529769|B.1.1.206|South Africa|2020-08-21	0.0004416051	Africa
Africa|hCoV-19/DRC/3632/2020|EPI ISL 447607|B.1.5|Democratic Republic of the Congo|2020-04-23	Africa|hCoV-19/South Africa/KRISP-K002774/2020|EPI ISL 529769|B.1.1.206|South Africa|2020-08-21	0.0004089148	Africa
Africa|hCoV-19/DRC/3633/2020|EPI ISL 447230|B.1.5|Democratic Republic of the Congo|2020-04-23	Africa|hCoV-19/South Africa/KRISP-K002774/2020|EPI ISL 529769|B.1.1.206|South Africa|2020-08-21	0.0004128104	Africa
Africa|hCoV-19/DRC/3653/2020|EPI ISL 447231|B.1.128|Democratic Republic of the Congo|2020-04-23	Africa|hCoV-19/South Africa/KRISP-K002774/2020|EPI ISL 529769|B.1.1.206|South Africa|2020-08-21	0.0005405910	Africa
Africa|hCoV-19/DRC/3659/2020|EPI ISL 447232|B.1.128|Democratic Republic of the Congo|2020-04-23	Africa|hCoV-19/South Africa/KRISP-K002774/2020|EPI ISL 529769|B.1.1.206|South Africa|2020-08-21	0.0005410848	Africa
Africa|hCoV-19/DRC/3661/2020|EPI ISL 447233|B.1.128|Democratic Republic of the Congo|2020-04-23	Africa|hCoV-19/South Africa/KRISP-K002774/2020|EPI ISL 529769|B.1.1.206|South Africa|2020-08-21	0.0005456974	Africa
Africa|hCoV-19/DRC/3662/2020|EPI ISL 447234|B.1.128|Democratic Republic of the Congo|2020-04-23	Africa|hCoV-19/South Africa/KRISP-K002774/2020|EPI ISL 529769|B.1.1.206|South Africa|2020-08-21	0.0005452884	Africa
Africa|hCoV-19/DRC/3664/2020|EPI ISL 447235|B.1.128|Democratic Republic of the Congo|2020-04-23	Africa|hCoV-19/South Africa/KRISP-K002774/2020|EPI ISL 529769|B.1.1.206|South Africa|2020-08-21	0.0005453814	Africa
Africa|hCoV-19/DRC/3683/2020|EPI ISL 447236|B.1.5|Democratic Republic of the Congo|2020-04-24	Africa|hCoV-19/South Africa/KRISP-K002774/2020|EPI ISL 529769|B.1.1.206|South Africa|2020-08-21	0.0004430241	Africa
Africa|hCoV-19/DRC/3688/2020|EPI ISL 447237|B.1.128|Democratic Republic of the Congo|2020-04-24	Africa|hCoV-19/South Africa/KRISP-K002774/2020|EPI ISL 529769|B.1.1.206|South Africa|2020-08-21	0.0005775703	Africa
Africa|hCoV-19/DRC/376/2020|EPI ISL 420851|B.1.6|Democratic Republic of the Congo|2020-03-25	Africa|hCoV-19/South Africa/KRISP-K002774/2020|EPI ISL 529769|B.1.1.206|South Africa|2020-08-21	0.0004753537	Africa
Africa|hCoV-19/DRC/3764/2020|EPI ISL 447238|B.1.84|Democratic Republic of the Congo|2020-04-24	Africa|hCoV-19/South Africa/KRISP-K002774/2020|EPI ISL 529769|B.1.1.206|South Africa|2020-08-21	0.0005104860	Africa
Africa|hCoV-19/DRC/3768/2020|EPI ISL 447239|B.1.84|Democratic Republic of the Congo|2020-04-24	Africa|hCoV-19/South Africa/KRISP-K002774/2020|EPI ISL 529769|B.1.1.206|South Africa|2020-08-21	0.0004427435	Africa
Africa|hCoV-19/DRC/3778/2020|EPI ISL 447240|B.1.128|Democratic Republic of the Congo|2020-04-24	Africa|hCoV-19/South Africa/KRISP-K002774/2020|EPI ISL 529769|B.1.1.206|South Africa|2020-08-21	0.0005764541	Africa
Africa|hCoV-19/DRC/3787/2020|EPI ISL 447241|B.1|Democratic Republic of the Congo|2020-04-24	Africa|hCoV-19/South Africa/KRISP-K002774/2020|EPI ISL 529769|B.1.1.206|South Africa|2020-08-21	0.0004161352	Africa
Africa|hCoV-19/DRC/3791/2020|EPI ISL 447242|B.1|Democratic Republic of the Congo|2020-04-24	Africa|hCoV-19/South Africa/KRISP-K002774/2020|EPI ISL 529769|B.1.1.206|South Africa|2020-08-21	0.0004919938	Africa
Africa|hCoV-19/DRC/3803/2020|EPI ISL 447243|B.1|Democratic Republic of the Congo|2020-04-24	Africa|hCoV-19/South Africa/KRISP-K002774/2020|EPI ISL 529769|B.1.1.206|South Africa|2020-08-21	0.0003835826	Africa
Africa|hCoV-19/DRC/3806/2020|EPI ISL 447244|B.1|Democratic Republic of the Congo|2020-04-24	Africa|hCoV-19/South Africa/KRISP-K002774/2020|EPI ISL 529769|B.1.1.206|South Africa|2020-08-21	0.0003835558	Africa
Africa|hCoV-19/DRC/3827/2020|EPI ISL 447245|B.1|Democratic Republic of the Congo|2020-04-24	Africa|hCoV-19/South Africa/KRISP-K002774/2020|EPI ISL 529769|B.1.1.206|South Africa|2020-08-21	0.0005111674	Africa
Africa|hCoV-19/DRC/3829/2020|EPI ISL 447246|B.1|Democratic Republic of the Congo|2020-04-24	Africa|hCoV-19/South Africa/KRISP-K002774/2020|EPI ISL 529769|B.1.1.206|South Africa|2020-08-21	0.0004777312	Africa
Africa|hCoV-19/DRC/3834/2020|EPI ISL 447247|A|Democratic Republic of the Congo|2020-04-25	Africa|hCoV-19/South Africa/KRISP-K002774/2020|EPI ISL 529769|B.1.1.206|South Africa|2020-08-21	0.0007202906	Africa
Africa|hCoV-19/DRC/3837/2020|EPI ISL 447248|B.1.128|Democratic Republic of the Congo|2020-04-25	Africa|hCoV-19/South Africa/KRISP-K002774/2020|EPI ISL 529769|B.1.1.206|South Africa|2020-08-21	0.0005450282	Africa
Africa|hCoV-19/DRC/3841/2020|EPI ISL 447249|B.1.128|Democratic Republic of the Congo|2020-04-25	Africa|hCoV-19/South Africa/KRISP-K002774/2020|EPI ISL 529769|B.1.1.206|South Africa|2020-08-21	0.0006117714	Africa
Africa|hCoV-19/DRC/3842/2020|EPI ISL 471396|B.1.128|Democratic Republic of the Congo|2020-04-25	Africa|hCoV-19/South Africa/KRISP-K002774/2020|EPI ISL 529769|B.1.1.206|South Africa|2020-08-21	0.0006051498	Africa
Africa|hCoV-19/DRC/3846/2020|EPI ISL 471397|B.1.84|Democratic Republic of the Congo|2020-04-25	Africa|hCoV-19/South Africa/KRISP-K002774/2020|EPI ISL 529769|B.1.1.206|South Africa|2020-08-21	0.0005378423	Africa
Africa|hCoV-19/DRC/3937/2020|EPI ISL 471398|B.1|Democratic Republic of the Congo|2020-04-25	Africa|hCoV-19/South Africa/KRISP-K002774/2020|EPI ISL 529769|B.1.1.206|South Africa|2020-08-21	0.0005042170	Africa
Africa|hCoV-19/DRC/3941/2020|EPI ISL 471399|B.1.128|Democratic Republic of the Congo|2020-04-25	Africa|hCoV-19/South Africa/KRISP-K002774/2020|EPI ISL 529769|B.1.1.206|South Africa|2020-08-21	0.0005780352	Africa
Africa|hCoV-19/DRC/3947/2020|EPI ISL 471400|B.1.214|Democratic Republic of the Congo|2020-04-25	Africa|hCoV-19/South Africa/KRISP-K002774/2020|EPI ISL 529769|B.1.1.206|South Africa|2020-08-21	0.0006051111	Africa
Africa|hCoV-19/DRC/3949/2020|EPI ISL 471401|B.1.84|Democratic Republic of the Congo|2020-04-26	Africa|hCoV-19/South Africa/KRISP-K002774/2020|EPI ISL 529769|B.1.1.206|South Africa|2020-08-21	0.0004404444	Africa
Africa|hCoV-19/DRC/396/2020|EPI ISL 420852|B.1.6|Democratic Republic of the Congo|2020-03-26	Africa|hCoV-19/South Africa/KRISP-K002774/2020|EPI ISL 529769|B.1.1.206|South Africa|2020-08-21	0.0004409567	Africa
Africa|hCoV-19/DRC/397/2020|EPI ISL 420845|B.1.6|Democratic Republic of the Congo|2020-03-26	Africa|hCoV-19/South Africa/KRISP-K002774/2020|EPI ISL 529769|B.1.1.206|South Africa|2020-08-21	0.0004376175	Africa
Africa|hCoV-19/DRC/400/2020|EPI ISL 420846|B.1.5|Democratic Republic of the Congo|2020-03	Africa|hCoV-19/South Africa/KRISP-K002774/2020|EPI ISL 529769|B.1.1.206|South Africa|2020-08-21	0.0004050918	Africa
Africa|hCoV-19/DRC/4012/2020|EPI ISL 471402|B.1|Democratic Republic of the Congo|2020-04-26	Africa|hCoV-19/South Africa/KRISP-K002774/2020|EPI ISL 529769|B.1.1.206|South Africa|2020-08-21	0.0005714940	Africa
Africa|hCoV-19/DRC/402/2020|EPI ISL 420853|B.1|Democratic Republic of the Congo|2020-03-26	Africa|hCoV-19/South Africa/KRISP-K002774/2020|EPI ISL 529769|B.1.1.206|South Africa|2020-08-21	0.0004231132	Africa
Africa|hCoV-19/DRC/4020/2020|EPI ISL 471403|B.1.5|Democratic Republic of the Congo|2020-04-26	Africa|hCoV-19/South Africa/KRISP-K002774/2020|EPI ISL 529769|B.1.1.206|South Africa|2020-08-21	0.0005042382	Africa
Africa|hCoV-19/DRC/4026/2020|EPI ISL 471404|B.1.84|Democratic Republic of the Congo|2020-04-27	Africa|hCoV-19/South Africa/KRISP-K002774/2020|EPI ISL 529769|B.1.1.206|South Africa|2020-08-21	0.0004727218	Africa
Africa|hCoV-19/DRC/4060/2020|EPI ISL 471405|B.1|Democratic Republic of the Congo|2020-04-27	Africa|hCoV-19/South Africa/KRISP-K002774/2020|EPI ISL 529769|B.1.1.206|South Africa|2020-08-21	0.0005052067	Africa
Africa|hCoV-19/DRC/4075/2020|EPI ISL 471406|B.1.214|Democratic Republic of the Congo|2020-04-27	Africa|hCoV-19/South Africa/KRISP-K002774/2020|EPI ISL 529769|B.1.1.206|South Africa|2020-08-21	0.0005764792	Africa
Africa|hCoV-19/DRC/4084/2020|EPI ISL 471407|B.1.214|Democratic Republic of the Congo|2020-04-27	Africa|hCoV-19/South Africa/KRISP-K002774/2020|EPI ISL 529769|B.1.1.206|South Africa|2020-08-21	0.0006057220	Africa
Africa|hCoV-19/DRC/4132/2020|EPI ISL 471408|B.1|Democratic Republic of the Congo|2020-04-27	Africa|hCoV-19/South Africa/KRISP-K002774/2020|EPI ISL 529769|B.1.1.206|South Africa|2020-08-21	0.0005378296	Africa
Africa|hCoV-19/DRC/4141/2020|EPI ISL 471409|B.1.128|Democratic Republic of the Congo|2020-04-27	Africa|hCoV-19/South Africa/KRISP-K002774/2020|EPI ISL 529769|B.1.1.206|South Africa|2020-08-21	0.0005714939	Africa
Africa|hCoV-19/DRC/4145/2020|EPI ISL 471410|B.1|Democratic Republic of the Congo|2020-04-27	Africa|hCoV-19/South Africa/KRISP-K002774/2020|EPI ISL 529769|B.1.1.206|South Africa|2020-08-21	0.0004705930	Africa
Africa|hCoV-19/DRC/4194/2020|EPI ISL 471414|B.1.5|Democratic Republic of the Congo|2020-04-28	Africa|hCoV-19/South Africa/KRISP-K002774/2020|EPI ISL 529769|B.1.1.206|South Africa|2020-08-21	0.0005042051	Africa
Africa|hCoV-19/DRC/4250/2020|EPI ISL 471415|B.1.1.1|Democratic Republic of the Congo|2020-04-28	Africa|hCoV-19/South Africa/KRISP-K002774/2020|EPI ISL 529769|B.1.1.206|South Africa|2020-08-21	0.0004705615	Africa
Africa|hCoV-19/DRC/4279/2020|EPI ISL 514114|B.1|Democratic Republic of the Congo|2020-04-28	Africa|hCoV-19/South Africa/KRISP-K002774/2020|EPI ISL 529769|B.1.1.206|South Africa|2020-08-21	0.0004771127	Africa
Africa|hCoV-19/DRC/4282/2020|EPI ISL 514103|B.1.128|Democratic Republic of the Congo|2020-04-08	Africa|hCoV-19/South Africa/KRISP-K002774/2020|EPI ISL 529769|B.1.1.206|South Africa|2020-08-21	0.0005112672	Africa
Africa|hCoV-19/DRC/4284/2020|EPI ISL 514115|B.1.128|Democratic Republic of the Congo|2020-04-28	Africa|hCoV-19/South Africa/KRISP-K002774/2020|EPI ISL 529769|B.1.1.206|South Africa|2020-08-21	0.0005112149	Africa
Africa|hCoV-19/DRC/431/2020|EPI ISL 420847|B.1.147|Democratic Republic of the Congo|2020-03-26	Africa|hCoV-19/South Africa/KRISP-K002774/2020|EPI ISL 529769|B.1.1.206|South Africa|2020-08-21	0.0004376133	Africa
Africa|hCoV-19/DRC/4418/2020|EPI ISL 496506|B.1.128|Democratic Republic of the Congo|2020-04-29	Africa|hCoV-19/South Africa/KRISP-K002774/2020|EPI ISL 529769|B.1.1.206|South Africa|2020-08-21	0.0005453442	Africa
Africa|hCoV-19/DRC/4422/2020|EPI ISL 496507|B.1.128|Democratic Republic of the Congo|2020-04-29	Africa|hCoV-19/South Africa/KRISP-K002774/2020|EPI ISL 529769|B.1.1.206|South Africa|2020-08-21	0.0005170462	Africa
Africa|hCoV-19/DRC/4427/2020|EPI ISL 496508|B.1.128|Democratic Republic of the Congo|2020-04-29	Africa|hCoV-19/South Africa/KRISP-K002774/2020|EPI ISL 529769|B.1.1.206|South Africa|2020-08-21	0.0005216843	Africa
Africa|hCoV-19/DRC/4429/2020|EPI ISL 513589|B.1.128|Democratic Republic of the Congo|2020-04-29	Africa|hCoV-19/South Africa/KRISP-K002774/2020|EPI ISL 529769|B.1.1.206|South Africa|2020-08-21	0.0005217206	Africa
Africa|hCoV-19/DRC/4430/2020|EPI ISL 496509|B.1.128|Democratic Republic of the Congo|2020-04-29	Africa|hCoV-19/South Africa/KRISP-K002774/2020|EPI ISL 529769|B.1.1.206|South Africa|2020-08-21	0.0005117023	Africa
Africa|hCoV-19/DRC/4437/2020|EPI ISL 513590|B.1.128|Democratic Republic of the Congo|2020-05-02	Africa|hCoV-19/South Africa/KRISP-K002774/2020|EPI ISL 529769|B.1.1.206|South Africa|2020-08-21	0.0005566103	Africa
Africa|hCoV-19/DRC/4442/2020|EPI ISL 496510|B.1.128|Democratic Republic of the Congo|2020-04-29	Africa|hCoV-19/South Africa/KRISP-K002774/2020|EPI ISL 529769|B.1.1.206|South Africa|2020-08-21	0.0005175273	Africa
Africa|hCoV-19/DRC/4444/2020|EPI ISL 514104|B.1.128|Democratic Republic of the Congo|2020-04-29	Africa|hCoV-19/South Africa/KRISP-K002774/2020|EPI ISL 529769|B.1.1.206|South Africa|2020-08-21	0.0005096169	Africa
Africa|hCoV-19/DRC/445/2020|EPI ISL 420848|B.1|Democratic Republic of the Congo|2020-03	Africa|hCoV-19/South Africa/KRISP-K002774/2020|EPI ISL 529769|B.1.1.206|South Africa|2020-08-21	0.0004196415	Africa
Africa|hCoV-19/DRC/4501/2020|EPI ISL 513591|B.1.5|Democratic Republic of the Congo|2020-05-30	Africa|hCoV-19/South Africa/KRISP-K002774/2020|EPI ISL 529769|B.1.1.206|South Africa|2020-08-21	0.0004174411	Africa
Africa|hCoV-19/DRC/4516/2020|EPI ISL 487192|B.1.1.275|Democratic Republic of the Congo|2020-04-28	Africa|hCoV-19/South Africa/KRISP-K002774/2020|EPI ISL 529769|B.1.1.206|South Africa|2020-08-21	0.0003058676	Africa
Africa|hCoV-19/DRC/4524/2020|EPI ISL 513597|A|Democratic Republic of the Congo|2020-04-30	Africa|hCoV-19/South Africa/KRISP-K002774/2020|EPI ISL 529769|B.1.1.206|South Africa|2020-08-21	0.0007466345	Africa
Africa|hCoV-19/DRC/4541/2020|EPI ISL 513598|B.1|Democratic Republic of the Congo|2020-04-30	Africa|hCoV-19/South Africa/KRISP-K002774/2020|EPI ISL 529769|B.1.1.206|South Africa|2020-08-21	0.0005379232	Africa
Africa|hCoV-19/DRC/4551/2020|EPI ISL 513599|B.1.178|Democratic Republic of the Congo|2020-04-30	Africa|hCoV-19/South Africa/KRISP-K002774/2020|EPI ISL 529769|B.1.1.206|South Africa|2020-08-21	0.0005830698	Africa
Africa|hCoV-19/DRC/4561/2020|EPI ISL 513600|B.1|Democratic Republic of the Congo|2020-04-30	Africa|hCoV-19/South Africa/KRISP-K002774/2020|EPI ISL 529769|B.1.1.206|South Africa|2020-08-21	0.0005042048	Africa
Africa|hCoV-19/DRC/4562/2020|EPI ISL 513601|B.1.214|Democratic Republic of the Congo|2020-04-30	Africa|hCoV-19/South Africa/KRISP-K002774/2020|EPI ISL 529769|B.1.1.206|South Africa|2020-08-21	0.0005042170	Africa
Africa|hCoV-19/DRC/4568/2020|EPI ISL 513602|B.1|Democratic Republic of the Congo|2020-04-30	Africa|hCoV-19/South Africa/KRISP-K002774/2020|EPI ISL 529769|B.1.1.206|South Africa|2020-08-21	0.0005095307	Africa
Africa|hCoV-19/DRC/4578/2020|EPI ISL 513603|B.1|Democratic Republic of the Congo|2020-04-30	Africa|hCoV-19/South Africa/KRISP-K002774/2020|EPI ISL 529769|B.1.1.206|South Africa|2020-08-21	0.0005469843	Africa
Africa|hCoV-19/DRC/4613/2020|EPI ISL 513604|B.1.214|Democratic Republic of the Congo|2020-04-30	Africa|hCoV-19/South Africa/KRISP-K002774/2020|EPI ISL 529769|B.1.1.206|South Africa|2020-08-21	0.0005426571	Africa
Africa|hCoV-19/DRC/4614/2020|EPI ISL 513605|B.1|Democratic Republic of the Congo|2020-04-30	Africa|hCoV-19/South Africa/KRISP-K002774/2020|EPI ISL 529769|B.1.1.206|South Africa|2020-08-21	0.0006387668	Africa
Africa|hCoV-19/DRC/4631/2020|EPI ISL 513606|B.1.5|Democratic Republic of the Congo|2020-04-30	Africa|hCoV-19/South Africa/KRISP-K002774/2020|EPI ISL 529769|B.1.1.206|South Africa|2020-08-21	0.0006388100	Africa
Africa|hCoV-19/DRC/4633/2020|EPI ISL 513607|B.1.128|Democratic Republic of the Congo|2020-04-30	Africa|hCoV-19/South Africa/KRISP-K002774/2020|EPI ISL 529769|B.1.1.206|South Africa|2020-08-21	0.0006051498	Africa
Africa|hCoV-19/DRC/4642/2020|EPI ISL 513608|B.1.128|Democratic Republic of the Congo|2020-04-30	Africa|hCoV-19/South Africa/KRISP-K002774/2020|EPI ISL 529769|B.1.1.206|South Africa|2020-08-21	0.0006051234	Africa
Africa|hCoV-19/DRC/4647/2020|EPI ISL 513609|B.1.128|Democratic Republic of the Congo|2020-04-30	Africa|hCoV-19/South Africa/KRISP-K002774/2020|EPI ISL 529769|B.1.1.206|South Africa|2020-08-21	0.0005714939	Africa
Africa|hCoV-19/DRC/4653/2020|EPI ISL 513610|B.1.128|Democratic Republic of the Congo|2020-04-30	Africa|hCoV-19/South Africa/KRISP-K002774/2020|EPI ISL 529769|B.1.1.206|South Africa|2020-08-21	0.0006051844	Africa
Africa|hCoV-19/DRC/4681/2020|EPI ISL 514116|B.1.128|Democratic Republic of the Congo|2020-04-30	Africa|hCoV-19/South Africa/KRISP-K002774/2020|EPI ISL 529769|B.1.1.206|South Africa|2020-08-21	0.0005175276	Africa
Africa|hCoV-19/DRC/4683/2020|EPI ISL 514105|B.1.5|Democratic Republic of the Congo|2020-04-30	Africa|hCoV-19/South Africa/KRISP-K002774/2020|EPI ISL 529769|B.1.1.206|South Africa|2020-08-21	0.0005505407	Africa
Africa|hCoV-19/DRC/4685/2020|EPI ISL 514106|B.1.128|Democratic Republic of the Congo|2020-04-30	Africa|hCoV-19/South Africa/KRISP-K002774/2020|EPI ISL 529769|B.1.1.206|South Africa|2020-08-21	0.0006129669	Africa
Africa|hCoV-19/DRC/4690/2020|EPI ISL 514117|B.1.128|Democratic Republic of the Congo|2020-04-30	Africa|hCoV-19/South Africa/KRISP-K002774/2020|EPI ISL 529769|B.1.1.206|South Africa|2020-08-21	0.0005456417	Africa
Africa|hCoV-19/DRC/4693/2020|EPI ISL 514118|B.1.128|Democratic Republic of the Congo|2020-04-30	Africa|hCoV-19/South Africa/KRISP-K002774/2020|EPI ISL 529769|B.1.1.206|South Africa|2020-08-21	0.0005785725	Africa
Africa|hCoV-19/DRC/4694/2020|EPI ISL 514107|B.1.128|Democratic Republic of the Congo|2020-04-30	Africa|hCoV-19/South Africa/KRISP-K002774/2020|EPI ISL 529769|B.1.1.206|South Africa|2020-08-21	0.0005509577	Africa
Africa|hCoV-19/DRC/4720/2020|EPI ISL 514108|B.1.84|Democratic Republic of the Congo|2020-05-01	Africa|hCoV-19/South Africa/KRISP-K002774/2020|EPI ISL 529769|B.1.1.206|South Africa|2020-08-21	0.0004745850	Africa
Africa|hCoV-19/DRC/4785/2020|EPI ISL 514119|B.1.84|Democratic Republic of the Congo|2020-05-01	Africa|hCoV-19/South Africa/KRISP-K002774/2020|EPI ISL 529769|B.1.1.206|South Africa|2020-08-21	0.0006467324	Africa
Africa|hCoV-19/DRC/5019/2020|EPI ISL 496511|B.1|Democratic Republic of the Congo|2020-05-02	Africa|hCoV-19/South Africa/KRISP-K002774/2020|EPI ISL 529769|B.1.1.206|South Africa|2020-08-21	0.0005327874	Africa
Africa|hCoV-19/DRC/5094/2020|EPI ISL 496491|B.1.84|Democratic Republic of the Congo|2020-05-02	Africa|hCoV-19/South Africa/KRISP-K002774/2020|EPI ISL 529769|B.1.1.206|South Africa|2020-08-21	0.0004822357	Africa
Africa|hCoV-19/DRC/5186/2020|EPI ISL 496512|B.1|Democratic Republic of the Congo|2020-05-03	Africa|hCoV-19/South Africa/KRISP-K002774/2020|EPI ISL 529769|B.1.1.206|South Africa|2020-08-21	0.0005170918	Africa
Africa|hCoV-19/DRC/5187/2020|EPI ISL 513619|B.1|Democratic Republic of the Congo|2020-05-03	Africa|hCoV-19/South Africa/KRISP-K002774/2020|EPI ISL 529769|B.1.1.206|South Africa|2020-08-21	0.0005106157	Africa
Africa|hCoV-19/DRC/5205/2020|EPI ISL 487365|B.1.1.275|Democratic Republic of the Congo|2020-05-01	Africa|hCoV-19/South Africa/KRISP-K002774/2020|EPI ISL 529769|B.1.1.206|South Africa|2020-08-21	0.0003454271	Africa
Africa|hCoV-19/DRC/521/2020|EPI ISL 420854|B.1.5|Democratic Republic of the Congo|2020-03-25	Africa|hCoV-19/South Africa/KRISP-K002774/2020|EPI ISL 529769|B.1.1.206|South Africa|2020-08-21	0.0003718912	Africa
Africa|hCoV-19/DRC/5210/2020|EPI ISL 487369|B.1.1.275|Democratic Republic of the Congo|2020-05-01	Africa|hCoV-19/South Africa/KRISP-K002774/2020|EPI ISL 529769|B.1.1.206|South Africa|2020-08-21	0.0003098050	Africa
Africa|hCoV-19/DRC/523/2020|EPI ISL 420849|B.1.1.1|Democratic Republic of the Congo|2020-03-28	Africa|hCoV-19/South Africa/KRISP-K002774/2020|EPI ISL 529769|B.1.1.206|South Africa|2020-08-21	0.0003707634	Africa
Africa|hCoV-19/DRC/5240/2020|EPI ISL 496492|B.1|Democratic Republic of the Congo|2020-05-03	Africa|hCoV-19/South Africa/KRISP-K002774/2020|EPI ISL 529769|B.1.1.206|South Africa|2020-08-21	0.0004092675	Africa
Africa|hCoV-19/DRC/5377/2020|EPI ISL 496513|B.1|Democratic Republic of the Congo|2020-05-04	Africa|hCoV-19/South Africa/KRISP-K002774/2020|EPI ISL 529769|B.1.1.206|South Africa|2020-08-21	0.0004774819	Africa
Africa|hCoV-19/DRC/5538/2020|EPI ISL 514120|B.1|Democratic Republic of the Congo|2020-05-05	Africa|hCoV-19/South Africa/KRISP-K002774/2020|EPI ISL 529769|B.1.1.206|South Africa|2020-08-21	0.0004549393	Africa
Africa|hCoV-19/DRC/5651/2020|EPI ISL 496493|B.1.1.1|Democratic Republic of the Congo|2020-05-06	Africa|hCoV-19/South Africa/KRISP-K002774/2020|EPI ISL 529769|B.1.1.206|South Africa|2020-08-21	0.0003826124	Africa
Africa|hCoV-19/DRC/5705/2020|EPI ISL 496494|B.1.84|Democratic Republic of the Congo|2020-05-06	Africa|hCoV-19/South Africa/KRISP-K002774/2020|EPI ISL 529769|B.1.1.206|South Africa|2020-08-21	0.0004603789	Africa
Africa|hCoV-19/DRC/5735/2020|EPI ISL 496495|B.1.214|Democratic Republic of the Congo|2020-05-06	Africa|hCoV-19/South Africa/KRISP-K002774/2020|EPI ISL 529769|B.1.1.206|South Africa|2020-08-21	0.0004902436	Africa
Africa|hCoV-19/DRC/5815/2020|EPI ISL 495629|B.1.214|Democratic Republic of the Congo|2020-05-06	Africa|hCoV-19/South Africa/KRISP-K002774/2020|EPI ISL 529769|B.1.1.206|South Africa|2020-08-21	0.0005255903	Africa
Africa|hCoV-19/DRC/5907/2020|EPI ISL 496496|B.1.84|Democratic Republic of the Congo|2020-05-07	Africa|hCoV-19/South Africa/KRISP-K002774/2020|EPI ISL 529769|B.1.1.206|South Africa|2020-08-21	0.0005666102	Africa
Africa|hCoV-19/DRC/5913/2020|EPI ISL 496497|B.1|Democratic Republic of the Congo|2020-05-07	Africa|hCoV-19/South Africa/KRISP-K002774/2020|EPI ISL 529769|B.1.1.206|South Africa|2020-08-21	0.0005512478	Africa
Africa|hCoV-19/DRC/5927/2020|EPI ISL 496498|B.1.9|Democratic Republic of the Congo|2020-05-07	Africa|hCoV-19/South Africa/KRISP-K002774/2020|EPI ISL 529769|B.1.1.206|South Africa|2020-08-21	0.0007239539	Africa
Africa|hCoV-19/DRC/5957/2020|EPI ISL 496499|B.1.5|Democratic Republic of the Congo|2020-05-07	Africa|hCoV-19/South Africa/KRISP-K002774/2020|EPI ISL 529769|B.1.1.206|South Africa|2020-08-21	0.0004083621	Africa
Africa|hCoV-19/DRC/5964/2020|EPI ISL 496500|B.1.178|Democratic Republic of the Congo|2020-05-07	Africa|hCoV-19/South Africa/KRISP-K002774/2020|EPI ISL 529769|B.1.1.206|South Africa|2020-08-21	0.0003934311	Africa
Africa|hCoV-19/DRC/5996/2020|EPI ISL 496514|B.1.84|Democratic Republic of the Congo|2020-05-08	Africa|hCoV-19/South Africa/KRISP-K002774/2020|EPI ISL 529769|B.1.1.206|South Africa|2020-08-21	0.0004825014	Africa
Africa|hCoV-19/DRC/6026/2020|EPI ISL 513622|B.1.1.1|Democratic Republic of the Congo|2020-05-08	Africa|hCoV-19/South Africa/KRISP-K002774/2020|EPI ISL 529769|B.1.1.206|South Africa|2020-08-21	0.0004490168	Africa
Africa|hCoV-19/DRC/6143/2020|EPI ISL 496515|B.1|Democratic Republic of the Congo|2020-05-08	Africa|hCoV-19/South Africa/KRISP-K002774/2020|EPI ISL 529769|B.1.1.206|South Africa|2020-08-21	0.0004524002	Africa
Africa|hCoV-19/DRC/6151/2020|EPI ISL 513620|B.1.214|Democratic Republic of the Congo|2020-05-08	Africa|hCoV-19/South Africa/KRISP-K002774/2020|EPI ISL 529769|B.1.1.206|South Africa|2020-08-21	0.0005133428	Africa
Africa|hCoV-19/DRC/6163/2020|EPI ISL 513623|B.1.214|Democratic Republic of the Congo|2020-05-08	Africa|hCoV-19/South Africa/KRISP-K002774/2020|EPI ISL 529769|B.1.1.206|South Africa|2020-08-21	0.0005194220	Africa
Africa|hCoV-19/DRC/6203/2020|EPI ISL 514109|B.1|Democratic Republic of the Congo|2020-05-09	Africa|hCoV-19/South Africa/KRISP-K002774/2020|EPI ISL 529769|B.1.1.206|South Africa|2020-08-21	0.0006145404	Africa
Africa|hCoV-19/DRC/6209/2020|EPI ISL 514110|B.1.84|Democratic Republic of the Congo|2020-05-09	Africa|hCoV-19/South Africa/KRISP-K002774/2020|EPI ISL 529769|B.1.1.206|South Africa|2020-08-21	0.0004430605	Africa
Africa|hCoV-19/DRC/6227/2020|EPI ISL 514121|B.1.84|Democratic Republic of the Congo|2020-05-09	Africa|hCoV-19/South Africa/KRISP-K002774/2020|EPI ISL 529769|B.1.1.206|South Africa|2020-08-21	0.0004436500	Africa
Africa|hCoV-19/DRC/6313/2020|EPI ISL 496516|B.1.84|Democratic Republic of the Congo|2020-05-09	Africa|hCoV-19/South Africa/KRISP-K002774/2020|EPI ISL 529769|B.1.1.206|South Africa|2020-08-21	0.0005694997	Africa
Africa|hCoV-19/DRC/6338/2020|EPI ISL 495630|B.1|Democratic Republic of the Congo|2020-05-09	Africa|hCoV-19/South Africa/KRISP-K002774/2020|EPI ISL 529769|B.1.1.206|South Africa|2020-08-21	0.0004925644	Africa
Africa|hCoV-19/DRC/6341/2020|EPI ISL 495631|B.1|Democratic Republic of the Congo|2020-05-09	Africa|hCoV-19/South Africa/KRISP-K002774/2020|EPI ISL 529769|B.1.1.206|South Africa|2020-08-21	0.0006025693	Africa
Africa|hCoV-19/DRC/6342/2020|EPI ISL 495632|B.1|Democratic Republic of the Congo|2020-05-09	Africa|hCoV-19/South Africa/KRISP-K002774/2020|EPI ISL 529769|B.1.1.206|South Africa|2020-08-21	0.0005568312	Africa
Africa|hCoV-19/DRC/6361/2020|EPI ISL 495633|B.1|Democratic Republic of the Congo|2020-05-09	Africa|hCoV-19/South Africa/KRISP-K002774/2020|EPI ISL 529769|B.1.1.206|South Africa|2020-08-21	0.0004619374	Africa
Africa|hCoV-19/DRC/6380/2020|EPI ISL 513611|B.1.1.275|Democratic Republic of the Congo|2020-05-04	Africa|hCoV-19/South Africa/KRISP-K002774/2020|EPI ISL 529769|B.1.1.206|South Africa|2020-08-21	0.0003459646	Africa
Africa|hCoV-19/DRC/6384/2020|EPI ISL 513612|B.1.1.275|Democratic Republic of the Congo|2020-05-07	Africa|hCoV-19/South Africa/KRISP-K002774/2020|EPI ISL 529769|B.1.1.206|South Africa|2020-08-21	0.0002764324	Africa
Africa|hCoV-19/DRC/6386/2020|EPI ISL 513613|B.1.1.275|Democratic Republic of the Congo|2020-05-07	Africa|hCoV-19/South Africa/KRISP-K002774/2020|EPI ISL 529769|B.1.1.206|South Africa|2020-08-21	0.0003052766	Africa
Africa|hCoV-19/DRC/6389/2020|EPI ISL 513614|B.1.84|Democratic Republic of the Congo|2020-05-07	Africa|hCoV-19/South Africa/KRISP-K002774/2020|EPI ISL 529769|B.1.1.206|South Africa|2020-08-21	0.0005508003	Africa
Africa|hCoV-19/DRC/6390/2020|EPI ISL 513615|B.1.1.275|Democratic Republic of the Congo|2020-05-04	Africa|hCoV-19/South Africa/KRISP-K002774/2020|EPI ISL 529769|B.1.1.206|South Africa|2020-08-21	0.0004076190	Africa
Africa|hCoV-19/DRC/6392/2020|EPI ISL 513616|B.1|Democratic Republic of the Congo|2020-05-04	Africa|hCoV-19/South Africa/KRISP-K002774/2020|EPI ISL 529769|B.1.1.206|South Africa|2020-08-21	0.0003732449	Africa
Africa|hCoV-19/DRC/6395/2020|EPI ISL 513617|B.1.1.275|Democratic Republic of the Congo|2020-05-07	Africa|hCoV-19/South Africa/KRISP-K002774/2020|EPI ISL 529769|B.1.1.206|South Africa|2020-08-21	0.0004369688	Africa
Africa|hCoV-19/DRC/6398/2020|EPI ISL 513618|B.1.1.275|Democratic Republic of the Congo|2020-05-07	Africa|hCoV-19/South Africa/KRISP-K002774/2020|EPI ISL 529769|B.1.1.206|South Africa|2020-08-21	0.0003360803	Africa
Africa|hCoV-19/DRC/6724/2020|EPI ISL 495634|B.1|Democratic Republic of the Congo|2020-05-11	Africa|hCoV-19/South Africa/KRISP-K002774/2020|EPI ISL 529769|B.1.1.206|South Africa|2020-08-21	0.0004430543	Africa
Africa|hCoV-19/DRC/6743/2020|EPI ISL 495635|B.1.149|Democratic Republic of the Congo|2020-05-11	Africa|hCoV-19/South Africa/KRISP-K002774/2020|EPI ISL 529769|B.1.1.206|South Africa|2020-08-21	0.0004595749	Africa
Africa|hCoV-19/DRC/6783/2020|EPI ISL 496501|B.1.149|Democratic Republic of the Congo|2020-05-11	Africa|hCoV-19/South Africa/KRISP-K002774/2020|EPI ISL 529769|B.1.1.206|South Africa|2020-08-21	0.0004919588	Africa
Africa|hCoV-19/DRC/6784/2020|EPI ISL 495636|B.1|Democratic Republic of the Congo|2020-05-11	Africa|hCoV-19/South Africa/KRISP-K002774/2020|EPI ISL 529769|B.1.1.206|South Africa|2020-08-21	0.0004422868	Africa
Africa|hCoV-19/DRC/6786/2020|EPI ISL 495637|B.1.178|Democratic Republic of the Congo|2020-05-11	Africa|hCoV-19/South Africa/KRISP-K002774/2020|EPI ISL 529769|B.1.1.206|South Africa|2020-08-21	0.0005116087	Africa
Africa|hCoV-19/DRC/6791/2020|EPI ISL 495638|B.1.178|Democratic Republic of the Congo|2020-05-11	Africa|hCoV-19/South Africa/KRISP-K002774/2020|EPI ISL 529769|B.1.1.206|South Africa|2020-08-21	0.0004792893	Africa
Africa|hCoV-19/DRC/6792/2020|EPI ISL 495639|B.1|Democratic Republic of the Congo|2020-05-11	Africa|hCoV-19/South Africa/KRISP-K002774/2020|EPI ISL 529769|B.1.1.206|South Africa|2020-08-21	0.0004633981	Africa
Africa|hCoV-19/DRC/6801/2020|EPI ISL 514111|B.1|Democratic Republic of the Congo|2020-05-11	Africa|hCoV-19/South Africa/KRISP-K002774/2020|EPI ISL 529769|B.1.1.206|South Africa|2020-08-21	0.0006535442	Africa
Africa|hCoV-19/DRC/6853/2020|EPI ISL 496502|B.1.214|Democratic Republic of the Congo|2020-05-11	Africa|hCoV-19/South Africa/KRISP-K002774/2020|EPI ISL 529769|B.1.1.206|South Africa|2020-08-21	0.0004500327	Africa
Africa|hCoV-19/DRC/6854/2020|EPI ISL 496503|B.1|Democratic Republic of the Congo|2020-05-11	Africa|hCoV-19/South Africa/KRISP-K002774/2020|EPI ISL 529769|B.1.1.206|South Africa|2020-08-21	0.0006345540	Africa
Africa|hCoV-19/DRC/6875/2020|EPI ISL 496504|B.1|Democratic Republic of the Congo|2020-05-11	Africa|hCoV-19/South Africa/KRISP-K002774/2020|EPI ISL 529769|B.1.1.206|South Africa|2020-08-21	0.0004430754	Africa
Africa|hCoV-19/DRC/7042/2020|EPI ISL 513592|B.1.214|Democratic Republic of the Congo|2020-05-12	Africa|hCoV-19/South Africa/KRISP-K002774/2020|EPI ISL 529769|B.1.1.206|South Africa|2020-08-21	0.0004758659	Africa
Africa|hCoV-19/DRC/7061/2020|EPI ISL 513593|B.1|Democratic Republic of the Congo|2020-05-12	Africa|hCoV-19/South Africa/KRISP-K002774/2020|EPI ISL 529769|B.1.1.206|South Africa|2020-08-21	0.0004227159	Africa
Africa|hCoV-19/DRC/7140/2020|EPI ISL 513594|B.1.214|Democratic Republic of the Congo|2020-05-12	Africa|hCoV-19/South Africa/KRISP-K002774/2020|EPI ISL 529769|B.1.1.206|South Africa|2020-08-21	0.0005874272	Africa
Africa|hCoV-19/DRC/7200/2020|EPI ISL 514112|B.1|Democratic Republic of the Congo|2020-05-13	Africa|hCoV-19/South Africa/KRISP-K002774/2020|EPI ISL 529769|B.1.1.206|South Africa|2020-08-21	0.0006104081	Africa
Africa|hCoV-19/DRC/7211/2020|EPI ISL 514122|B.1.149|Democratic Republic of the Congo|2020-05-13	Africa|hCoV-19/South Africa/KRISP-K002774/2020|EPI ISL 529769|B.1.1.206|South Africa|2020-08-21	0.0005786374	Africa
Africa|hCoV-19/DRC/7248/2020|EPI ISL 514123|B.1|Democratic Republic of the Congo|2020-05-13	Africa|hCoV-19/South Africa/KRISP-K002774/2020|EPI ISL 529769|B.1.1.206|South Africa|2020-08-21	0.0004523591	Africa
Africa|hCoV-19/DRC/7255/2020|EPI ISL 514124|B.1.149|Democratic Republic of the Congo|2020-05-13	Africa|hCoV-19/South Africa/KRISP-K002774/2020|EPI ISL 529769|B.1.1.206|South Africa|2020-08-21	0.0005835133	Africa
Africa|hCoV-19/DRC/73/2020|EPI ISL 417941|B.1.178|Democratic Republic of the Congo|2020-03-18	Africa|hCoV-19/South Africa/KRISP-K002774/2020|EPI ISL 529769|B.1.1.206|South Africa|2020-08-21	0.0004077021	Africa
Africa|hCoV-19/DRC/7386/2020|EPI ISL 513595|B.1.5|Democratic Republic of the Congo|2020-05-14	Africa|hCoV-19/South Africa/KRISP-K002774/2020|EPI ISL 529769|B.1.1.206|South Africa|2020-08-21	0.0003849726	Africa
Africa|hCoV-19/DRC/7430/2020|EPI ISL 496517|B.1.1.1|Democratic Republic of the Congo|2020-05-14	Africa|hCoV-19/South Africa/KRISP-K002774/2020|EPI ISL 529769|B.1.1.206|South Africa|2020-08-21	0.0005736771	Africa
Africa|hCoV-19/DRC/7434/2020|EPI ISL 513621|B.1.1.1|Democratic Republic of the Congo|2020-05-14	Africa|hCoV-19/South Africa/KRISP-K002774/2020|EPI ISL 529769|B.1.1.206|South Africa|2020-08-21	0.0005575085	Africa
Africa|hCoV-19/DRC/7471/2020|EPI ISL 513596|B.1.214|Democratic Republic of the Congo|2020-05-14	Africa|hCoV-19/South Africa/KRISP-K002774/2020|EPI ISL 529769|B.1.1.206|South Africa|2020-08-21	0.0004791746	Africa
Africa|hCoV-19/DRC/7488/2020|EPI ISL 514113|B.1.1|Democratic Republic of the Congo|2020-05-14	Africa|hCoV-19/South Africa/KRISP-K002774/2020|EPI ISL 529769|B.1.1.206|South Africa|2020-08-21	0.0002384547	Africa
Africa|hCoV-19/DRC/7713/2020|EPI ISL 495640|B.1|Democratic Republic of the Congo|2020-05-14	Africa|hCoV-19/South Africa/KRISP-K002774/2020|EPI ISL 529769|B.1.1.206|South Africa|2020-08-21	0.0006637607	Africa
Africa|hCoV-19/DRC/7864/2020|EPI ISL 496505|B.1.214|Democratic Republic of the Congo|2020-05-15	Africa|hCoV-19/South Africa/KRISP-K002774/2020|EPI ISL 529769|B.1.1.206|South Africa|2020-08-21	0.0005553757	Africa
Africa|hCoV-19/DRC/7920/2020|EPI ISL 495641|B.1|Democratic Republic of the Congo|2020-05-15	Africa|hCoV-19/South Africa/KRISP-K002774/2020|EPI ISL 529769|B.1.1.206|South Africa|2020-08-21	0.0005799648	Africa
Africa|hCoV-19/DRC/80/2020|EPI ISL 417942|B.1.178|Democratic Republic of the Congo|2020-03-18	Africa|hCoV-19/South Africa/KRISP-K002774/2020|EPI ISL 529769|B.1.1.206|South Africa|2020-08-21	0.0003713354	Africa
Africa|hCoV-19/DRC/8018/2020|EPI ISL 514125|B.1.5|Democratic Republic of the Congo|2020-05-15	Africa|hCoV-19/South Africa/KRISP-K002774/2020|EPI ISL 529769|B.1.1.206|South Africa|2020-08-21	0.0005648902	Africa
Africa|hCoV-19/DRC/81/2020|EPI ISL 417944|B.1.9|Democratic Republic of the Congo|2020-03-18	Africa|hCoV-19/South Africa/KRISP-K002774/2020|EPI ISL 529769|B.1.1.206|South Africa|2020-08-21	0.0004741298	Africa
Africa|hCoV-19/DRC/82/2020|EPI ISL 417946|B.1.5|Democratic Republic of the Congo|2020-03-18	Africa|hCoV-19/South Africa/KRISP-K002774/2020|EPI ISL 529769|B.1.1.206|South Africa|2020-08-21	0.0003697046	Africa
Africa|hCoV-19/DRC/94/2020|EPI ISL 417947|B.1|Democratic Republic of the Congo|2020-03-19	Africa|hCoV-19/South Africa/KRISP-K002774/2020|EPI ISL 529769|B.1.1.206|South Africa|2020-08-21	0.0004035023	Africa
Africa|hCoV-19/DRC/998/2020|EPI ISL 429254|B.1|Democratic Republic of the Congo|2020-04-03	Africa|hCoV-19/South Africa/KRISP-K002774/2020|EPI ISL 529769|B.1.1.206|South Africa|2020-08-21	0.0004607587	Africa
Africa|hCoV-19/DRC/KN-0038/2020|EPI ISL 417434|B.1.128|Democratic Republic of the Congo|2020-03-14	Africa|hCoV-19/South Africa/KRISP-K002774/2020|EPI ISL 529769|B.1.1.206|South Africa|2020-08-21	0.0005293495	Africa
Africa|hCoV-19/DRC/KN-0054/2020|EPI ISL 417437|B.1.178|Democratic Republic of the Congo|2020-03-17	Africa|hCoV-19/South Africa/KRISP-K002774/2020|EPI ISL 529769|B.1.1.206|South Africa|2020-08-21	0.0004374702	Africa
Africa|hCoV-19/DRC/KN-0058/2020|EPI ISL 417438|B.1|Democratic Republic of the Congo|2020-03-17	Africa|hCoV-19/South Africa/KRISP-K002774/2020|EPI ISL 529769|B.1.1.206|South Africa|2020-08-21	0.0003730806	Africa
Africa|hCoV-19/DRC/KN-0060/2020|EPI ISL 417440|B.1|Democratic Republic of the Congo|2020-03-17	Africa|hCoV-19/South Africa/KRISP-K002774/2020|EPI ISL 529769|B.1.1.206|South Africa|2020-08-21	0.0004378179	Africa
Africa|hCoV-19/DRC/KN-0070/2020|EPI ISL 417441|B.1.178|Democratic Republic of the Congo|2020-03-17	Africa|hCoV-19/South Africa/KRISP-K002774/2020|EPI ISL 529769|B.1.1.206|South Africa|2020-08-21	0.0003786713	Africa
Africa|hCoV-19/DRC/KN-0072/2020|EPI ISL 417442|B.1.178|Democratic Republic of the Congo|2020-03-18	Africa|hCoV-19/South Africa/KRISP-K002774/2020|EPI ISL 529769|B.1.1.206|South Africa|2020-08-21	0.0004054022	Africa
Africa|hCoV-19/DRC/KN-13/2020|EPI ISL 414647|B.1|Democratic Republic of the Congo|2020-03-09	Africa|hCoV-19/South Africa/KRISP-K002774/2020|EPI ISL 529769|B.1.1.206|South Africa|2020-08-21	0.0003816874	Africa
Africa|hCoV-19/Egypt/Army-MCL001/2020|EPI ISL 510526|B.1|Egypt|2020-06-01	Africa|hCoV-19/South Africa/KRISP-K002774/2020|EPI ISL 529769|B.1.1.206|South Africa|2020-08-21	0.0005378653	Africa
Africa|hCoV-19/Egypt/C-CU001a-S1/2020|EPI ISL 529031|B.1.255|Egypt|2020-05-19	Africa|hCoV-19/South Africa/KRISP-K002774/2020|EPI ISL 529769|B.1.1.206|South Africa|2020-08-21	0.0005716111	Africa
Africa|hCoV-19/Egypt/C-CU002b-S3/2020|EPI ISL 529032|B.1.1.1|Egypt|2020-06-19	Africa|hCoV-19/South Africa/KRISP-K002774/2020|EPI ISL 529769|B.1.1.206|South Africa|2020-08-21	0.0006050948	Africa
Africa|hCoV-19/Egypt/C-VSVRI-SERVAC/2020|EPI ISL 528386|B.1.255|Egypt|2020-08-22	Africa|hCoV-19/South Africa/KRISP-K002774/2020|EPI ISL 529769|B.1.1.206|South Africa|2020-08-21	0.0004033803	Africa
Africa|hCoV-19/Egypt/CUNCI-7I028/2020|EPI ISL 524426|B.1.255|Egypt|2020-07-19	Africa|hCoV-19/South Africa/KRISP-K002774/2020|EPI ISL 529769|B.1.1.206|South Africa|2020-08-21	0.0004033803	Africa
Africa|hCoV-19/Egypt/CUNCI-HGC002/2020|EPI ISL 468045|B.1|Egypt|2020-05-02	Africa|hCoV-19/South Africa/KRISP-K002774/2020|EPI ISL 529769|B.1.1.206|South Africa|2020-08-21	0.0004037426	Africa
Africa|hCoV-19/Egypt/CUNCI-HGC004/2020|EPI ISL 468048|B.1|Egypt|2020-05-02	Africa|hCoV-19/South Africa/KRISP-K002774/2020|EPI ISL 529769|B.1.1.206|South Africa|2020-08-21	0.0004036340	Africa
Africa|hCoV-19/Egypt/CUNCI-HGC005/2020|EPI ISL 468052|B.1|Egypt|2020-05-02	Africa|hCoV-19/South Africa/KRISP-K002774/2020|EPI ISL 529769|B.1.1.206|South Africa|2020-08-21	0.0004709506	Africa
Africa|hCoV-19/Egypt/CUNCI-HGC006/2020|EPI ISL 468050|B.1|Egypt|2020-05-02	Africa|hCoV-19/South Africa/KRISP-K002774/2020|EPI ISL 529769|B.1.1.206|South Africa|2020-08-21	0.0004708620	Africa
Africa|hCoV-19/Egypt/CUNCI-HGC007-2/2020|EPI ISL 468054|B.1|Egypt|2020-05-02	Africa|hCoV-19/South Africa/KRISP-K002774/2020|EPI ISL 529769|B.1.1.206|South Africa|2020-08-21	0.0005044154	Africa
Africa|hCoV-19/Egypt/CUNCI-HGC007/2020|EPI ISL 468046|B.1|Egypt|2020-05-02	Africa|hCoV-19/South Africa/KRISP-K002774/2020|EPI ISL 529769|B.1.1.206|South Africa|2020-08-21	0.0004709412	Africa
Africa|hCoV-19/Egypt/CUNCI-HGC008/2020|EPI ISL 468044|B.1|Egypt|2020-05-02	Africa|hCoV-19/South Africa/KRISP-K002774/2020|EPI ISL 529769|B.1.1.206|South Africa|2020-08-21	0.0004709571	Africa
Africa|hCoV-19/Egypt/CUNCI-HGC009/2020|EPI ISL 468053|B.1|Egypt|2020-05-02	Africa|hCoV-19/South Africa/KRISP-K002774/2020|EPI ISL 529769|B.1.1.206|South Africa|2020-08-21	0.0004037969	Africa
Africa|hCoV-19/Egypt/CUNCI-HGC010/2020|EPI ISL 468055|B.1.247|Egypt|2020-05-02	Africa|hCoV-19/South Africa/KRISP-K002774/2020|EPI ISL 529769|B.1.1.206|South Africa|2020-08-21	0.0006391966	Africa
Africa|hCoV-19/Egypt/CUNCI-HGC011/2020|EPI ISL 468059|B.1|Egypt|2020-05-02	Africa|hCoV-19/South Africa/KRISP-K002774/2020|EPI ISL 529769|B.1.1.206|South Africa|2020-08-21	0.0004709840	Africa
Africa|hCoV-19/Egypt/CUNCI-HGC012/2020|EPI ISL 468051|B.1.255|Egypt|2020-05-02	Africa|hCoV-19/South Africa/KRISP-K002774/2020|EPI ISL 529769|B.1.1.206|South Africa|2020-08-21	0.0006055652	Africa
Africa|hCoV-19/Egypt/CUNCI-HGC013/2020|EPI ISL 468047|B.1.201|Egypt|2020-05-02	Africa|hCoV-19/South Africa/KRISP-K002774/2020|EPI ISL 529769|B.1.1.206|South Africa|2020-08-21	0.0005382638	Africa
Africa|hCoV-19/Egypt/CUNCI-HGC014/2020|EPI ISL 468060|B.1.5|Egypt|2020-05-02	Africa|hCoV-19/South Africa/KRISP-K002774/2020|EPI ISL 529769|B.1.1.206|South Africa|2020-08-21	0.0003364047	Africa
Africa|hCoV-19/Egypt/CUNCI-HGC015/2020|EPI ISL 468056|B.1|Egypt|2020-05-02	Africa|hCoV-19/South Africa/KRISP-K002774/2020|EPI ISL 529769|B.1.1.206|South Africa|2020-08-21	0.0003363933	Africa
Africa|hCoV-19/Egypt/CUNCI-HGC016/2020|EPI ISL 468058|B.1|Egypt|2020-05-02	Africa|hCoV-19/South Africa/KRISP-K002774/2020|EPI ISL 529769|B.1.1.206|South Africa|2020-08-21	0.0004718775	Africa
Africa|hCoV-19/Egypt/CUNCI-HGC021/2020|EPI ISL 468061|B.1|Egypt|2020-05-02	Africa|hCoV-19/South Africa/KRISP-K002774/2020|EPI ISL 529769|B.1.1.206|South Africa|2020-08-21	0.0004716438	Africa
Africa|hCoV-19/Egypt/CUNCI-HGC023/2020|EPI ISL 468057|B.1.5|Egypt|2020-05-02	Africa|hCoV-19/South Africa/KRISP-K002774/2020|EPI ISL 529769|B.1.1.206|South Africa|2020-08-21	0.0003700862	Africa
Africa|hCoV-19/Egypt/CUNCI-HGC028/2020|EPI ISL 468062|B.1|Egypt|2020-05-02	Africa|hCoV-19/South Africa/KRISP-K002774/2020|EPI ISL 529769|B.1.1.206|South Africa|2020-08-21	0.0005392067	Africa
Africa|hCoV-19/Egypt/CUNCI-HGC3I011/2020|EPI ISL 479697|B.1|Egypt|2020-06-02	Africa|hCoV-19/South Africa/KRISP-K002774/2020|EPI ISL 529769|B.1.1.206|South Africa|2020-08-21	0.0004706356	Africa
Africa|hCoV-19/Egypt/CUNCI-HGC3I012/2020|EPI ISL 479693|B.1.255|Egypt|2020-06-02	Africa|hCoV-19/South Africa/KRISP-K002774/2020|EPI ISL 529769|B.1.1.206|South Africa|2020-08-21	0.0006051174	Africa
Africa|hCoV-19/Egypt/CUNCI-HGC3I013/2020|EPI ISL 479694|B.1.201|Egypt|2020-06-02	Africa|hCoV-19/South Africa/KRISP-K002774/2020|EPI ISL 529769|B.1.1.206|South Africa|2020-08-21	0.0005378658	Africa
Africa|hCoV-19/Egypt/CUNCI-HGC3I014/2020|EPI ISL 479696|B.1.5|Egypt|2020-06-02	Africa|hCoV-19/South Africa/KRISP-K002774/2020|EPI ISL 529769|B.1.1.206|South Africa|2020-08-21	0.0003361446	Africa
Africa|hCoV-19/Egypt/CUNCI-HGC3I02/2020|EPI ISL 479686|B.1|Egypt|2020-06-02	Africa|hCoV-19/South Africa/KRISP-K002774/2020|EPI ISL 529769|B.1.1.206|South Africa|2020-08-21	0.0004370336	Africa
Africa|hCoV-19/Egypt/CUNCI-HGC3I023/2020|EPI ISL 479695|B.1.5|Egypt|2020-06-02	Africa|hCoV-19/South Africa/KRISP-K002774/2020|EPI ISL 529769|B.1.1.206|South Africa|2020-08-21	0.0003698126	Africa
Africa|hCoV-19/Egypt/CUNCI-HGC3I025/2020|EPI ISL 479691|B.1|Egypt|2020-06-02	Africa|hCoV-19/South Africa/KRISP-K002774/2020|EPI ISL 529769|B.1.1.206|South Africa|2020-08-21	0.0005043118	Africa
Africa|hCoV-19/Egypt/CUNCI-HGC3I03/2020|EPI ISL 479687|B.1|Egypt|2020-06-02	Africa|hCoV-19/South Africa/KRISP-K002774/2020|EPI ISL 529769|B.1.1.206|South Africa|2020-08-21	0.0004705930	Africa
Africa|hCoV-19/Egypt/CUNCI-HGC3I05/2020|EPI ISL 479690|B.1|Egypt|2020-06-02	Africa|hCoV-19/South Africa/KRISP-K002774/2020|EPI ISL 529769|B.1.1.206|South Africa|2020-08-21	0.0004706024	Africa
Africa|hCoV-19/Egypt/CUNCI-HGC3I06/2020|EPI ISL 479688|B.1|Egypt|2020-06-02	Africa|hCoV-19/South Africa/KRISP-K002774/2020|EPI ISL 529769|B.1.1.206|South Africa|2020-08-21	0.0004706088	Africa
Africa|hCoV-19/Egypt/CUNCI-HGC3I08/2020|EPI ISL 479698|B.1|Egypt|2020-06-02	Africa|hCoV-19/South Africa/KRISP-K002774/2020|EPI ISL 529769|B.1.1.206|South Africa|2020-08-21	0.0004706088	Africa
Africa|hCoV-19/Egypt/CUNCI-HGC3I09/2020|EPI ISL 479692|B.1|Egypt|2020-06-02	Africa|hCoV-19/South Africa/KRISP-K002774/2020|EPI ISL 529769|B.1.1.206|South Africa|2020-08-21	0.0004034983	Africa
Africa|hCoV-19/Egypt/CUNCI-HGC4I003/2020|EPI ISL 479699|B.1.1.247|Egypt|2020-06-02	Africa|hCoV-19/South Africa/KRISP-K002774/2020|EPI ISL 529769|B.1.1.206|South Africa|2020-08-21	0.0004706230	Africa
Africa|hCoV-19/Egypt/CUNCI-HGC4I004/2020|EPI ISL 479700|B.1.1.296|Egypt|2020-06-02	Africa|hCoV-19/South Africa/KRISP-K002774/2020|EPI ISL 529769|B.1.1.206|South Africa|2020-08-21	0.0003697156	Africa
Africa|hCoV-19/Egypt/CUNCI-HGC4I015/2020|EPI ISL 479728|B.1.1.123|Egypt|2020-06-02	Africa|hCoV-19/South Africa/KRISP-K002774/2020|EPI ISL 529769|B.1.1.206|South Africa|2020-08-21	0.0004034100	Africa
Africa|hCoV-19/Egypt/CUNCI-HGC4I022/2020|EPI ISL 479705|B.1.1|Egypt|2020-06-02	Africa|hCoV-19/South Africa/KRISP-K002774/2020|EPI ISL 529769|B.1.1.206|South Africa|2020-08-21	0.0005042491	Africa
Africa|hCoV-19/Egypt/CUNCI-HGC4I023/2020|EPI ISL 479729|B.1.1.247|Egypt|2020-06-02	Africa|hCoV-19/South Africa/KRISP-K002774/2020|EPI ISL 529769|B.1.1.206|South Africa|2020-08-21	0.0003361886	Africa
Africa|hCoV-19/Egypt/CUNCI-HGC4I025/2020|EPI ISL 479706|B.1.255|Egypt|2020-06-02	Africa|hCoV-19/South Africa/KRISP-K002774/2020|EPI ISL 529769|B.1.1.206|South Africa|2020-08-21	0.0005378711	Africa
Africa|hCoV-19/Egypt/CUNCI-HGC4I026/2020|EPI ISL 479702|B.1|Egypt|2020-06-02	Africa|hCoV-19/South Africa/KRISP-K002774/2020|EPI ISL 529769|B.1.1.206|South Africa|2020-08-21	0.0006056935	Africa
Africa|hCoV-19/Egypt/CUNCI-HGC4I029/2020|EPI ISL 479701|B.1.1.1|Egypt|2020-06-02	Africa|hCoV-19/South Africa/KRISP-K002774/2020|EPI ISL 529769|B.1.1.206|South Africa|2020-08-21	0.0005378713	Africa
Africa|hCoV-19/Egypt/CUNCI-HGC4I030/2020|EPI ISL 479703|B.1|Egypt|2020-06-02	Africa|hCoV-19/South Africa/KRISP-K002774/2020|EPI ISL 529769|B.1.1.206|South Africa|2020-08-21	0.0005378550	Africa
Africa|hCoV-19/Egypt/CUNCI-HGC4I031/2020|EPI ISL 479707|B.1.1.1|Egypt|2020-06-02	Africa|hCoV-19/South Africa/KRISP-K002774/2020|EPI ISL 529769|B.1.1.206|South Africa|2020-08-21	0.0006051153	Africa
Africa|hCoV-19/Egypt/CUNCI-HGC4I032/2020|EPI ISL 479709|B.1.1|Egypt|2020-06-02	Africa|hCoV-19/South Africa/KRISP-K002774/2020|EPI ISL 529769|B.1.1.206|South Africa|2020-08-21	0.0003700389	Africa
Africa|hCoV-19/Egypt/CUNCI-HGC4I033/2020|EPI ISL 479704|B.1|Egypt|2020-06-02	Africa|hCoV-19/South Africa/KRISP-K002774/2020|EPI ISL 529769|B.1.1.206|South Africa|2020-08-21	0.0004370630	Africa
Africa|hCoV-19/Egypt/CUNCI-HGC4I034/2020|EPI ISL 479708|B.1.255|Egypt|2020-06-02	Africa|hCoV-19/South Africa/KRISP-K002774/2020|EPI ISL 529769|B.1.1.206|South Africa|2020-08-21	0.0004033396	Africa
Africa|hCoV-19/Egypt/CUNCI-HGC5I001/2020|EPI ISL 479710|B.1.1|Egypt|2020-06-02	Africa|hCoV-19/South Africa/KRISP-K002774/2020|EPI ISL 529769|B.1.1.206|South Africa|2020-08-21	0.0002353368	Africa
Africa|hCoV-19/Egypt/CUNCI-HGC5I003/2020|EPI ISL 479711|B.1|Egypt|2020-06-02	Africa|hCoV-19/South Africa/KRISP-K002774/2020|EPI ISL 529769|B.1.1.206|South Africa|2020-08-21	0.0004033844	Africa
Africa|hCoV-19/Egypt/CUNCI-HGC5I010/2020|EPI ISL 479730|B.1.1|Egypt|2020-06-02	Africa|hCoV-19/South Africa/KRISP-K002774/2020|EPI ISL 529769|B.1.1.206|South Africa|2020-08-21	0.0003025882	Africa
Africa|hCoV-19/Egypt/CUNCI-HGC5I011/2020|EPI ISL 479712|B.1.1|Egypt|2020-06-02	Africa|hCoV-19/South Africa/KRISP-K002774/2020|EPI ISL 529769|B.1.1.206|South Africa|2020-08-21	0.0002353052	Africa
Africa|hCoV-19/Egypt/CUNCI-HGC5I012/2020|EPI ISL 479713|B.1.1|Egypt|2020-06-02	Africa|hCoV-19/South Africa/KRISP-K002774/2020|EPI ISL 529769|B.1.1.206|South Africa|2020-08-21	0.0002688534	Africa
Africa|hCoV-19/Egypt/CUNCI-HGC5I014/2020|EPI ISL 479714|B.1.255|Egypt|2020-06-02	Africa|hCoV-19/South Africa/KRISP-K002774/2020|EPI ISL 529769|B.1.1.206|South Africa|2020-08-21	0.0005378892	Africa
Africa|hCoV-19/Egypt/CUNCI-HGC5I015/2020|EPI ISL 475722|B.1.255|Egypt|2020-05-02	Africa|hCoV-19/South Africa/KRISP-K002774/2020|EPI ISL 529769|B.1.1.206|South Africa|2020-08-21	0.0006054346	Africa
Africa|hCoV-19/Egypt/CUNCI-HGC5I016/2020|EPI ISL 479731|B.1|Egypt|2020-06-02	Africa|hCoV-19/South Africa/KRISP-K002774/2020|EPI ISL 529769|B.1.1.206|South Africa|2020-08-21	0.0004370291	Africa
Africa|hCoV-19/Egypt/CUNCI-HGC5I022/2020|EPI ISL 479715|B.1.1|Egypt|2020-06-02	Africa|hCoV-19/South Africa/KRISP-K002774/2020|EPI ISL 529769|B.1.1.206|South Africa|2020-08-21	0.0003024763	Africa
Africa|hCoV-19/Egypt/CUNCI-HGC5I025/2020|EPI ISL 479716|A|Egypt|2020-06-02	Africa|hCoV-19/South Africa/KRISP-K002774/2020|EPI ISL 529769|B.1.1.206|South Africa|2020-08-21	0.0003705012	Africa
Africa|hCoV-19/Egypt/CUNCI-HGC5I026/2020|EPI ISL 479735|B.1.5|Egypt|2020-06-02	Africa|hCoV-19/South Africa/KRISP-K002774/2020|EPI ISL 529769|B.1.1.206|South Africa|2020-08-21	0.0005381297	Africa
Africa|hCoV-19/Egypt/CUNCI-HGC5I029/2020|EPI ISL 479734|B.1|Egypt|2020-06-02	Africa|hCoV-19/South Africa/KRISP-K002774/2020|EPI ISL 529769|B.1.1.206|South Africa|2020-08-21	0.0004370923	Africa
Africa|hCoV-19/Egypt/CUNCI-HGC5I030/2020|EPI ISL 479721|B.1.5|Egypt|2020-06-02	Africa|hCoV-19/South Africa/KRISP-K002774/2020|EPI ISL 529769|B.1.1.206|South Africa|2020-08-21	0.0003361898	Africa
Africa|hCoV-19/Egypt/CUNCI-HGC5I033/2020|EPI ISL 479717|B.1.5|Egypt|2020-06-02	Africa|hCoV-19/South Africa/KRISP-K002774/2020|EPI ISL 529769|B.1.1.206|South Africa|2020-08-21	0.0003025983	Africa
Africa|hCoV-19/Egypt/CUNCI-HGC5I034/2020|EPI ISL 479720|B.1.5|Egypt|2020-06-02	Africa|hCoV-19/South Africa/KRISP-K002774/2020|EPI ISL 529769|B.1.1.206|South Africa|2020-08-21	0.0003697367	Africa
Africa|hCoV-19/Egypt/CUNCI-HGC6I002/2020|EPI ISL 479719|B.1.1.1|Egypt|2020-06-02	Africa|hCoV-19/South Africa/KRISP-K002774/2020|EPI ISL 529769|B.1.1.206|South Africa|2020-08-21	0.0005042102	Africa
Africa|hCoV-19/Egypt/CUNCI-HGC6I003/2020|EPI ISL 479718|B.1.5|Egypt|2020-06-02	Africa|hCoV-19/South Africa/KRISP-K002774/2020|EPI ISL 529769|B.1.1.206|South Africa|2020-08-21	0.0004370232	Africa
Africa|hCoV-19/Egypt/CUNCI-HGC6I007/2020|EPI ISL 479722|B.1|Egypt|2020-06-02	Africa|hCoV-19/South Africa/KRISP-K002774/2020|EPI ISL 529769|B.1.1.206|South Africa|2020-08-21	0.0003698499	Africa
Africa|hCoV-19/Egypt/CUNCI-HGC6I010/2020|EPI ISL 478672|B.1|Egypt|2020-06-02	Africa|hCoV-19/South Africa/KRISP-K002774/2020|EPI ISL 529769|B.1.1.206|South Africa|2020-08-21	0.0005378297	Africa
Africa|hCoV-19/Egypt/CUNCI-HGC6I011/2020|EPI ISL 479727|A|Egypt|2020-06-02	Africa|hCoV-19/South Africa/KRISP-K002774/2020|EPI ISL 529769|B.1.1.206|South Africa|2020-08-21	0.0008743555	Africa
Africa|hCoV-19/Egypt/CUNCI-HGC6I015/2020|EPI ISL 479725|B.1.1|Egypt|2020-06-02	Africa|hCoV-19/South Africa/KRISP-K002774/2020|EPI ISL 529769|B.1.1.206|South Africa|2020-08-21	0.0004033086	Africa
Africa|hCoV-19/Egypt/CUNCI-HGC6I016/2020|EPI ISL 475723|B.1.247|Egypt|2020-06-02	Africa|hCoV-19/South Africa/KRISP-K002774/2020|EPI ISL 529769|B.1.1.206|South Africa|2020-08-21	0.0006393065	Africa
Africa|hCoV-19/Egypt/CUNCI-HGC6I024/2020|EPI ISL 479732|B.1.1.247|Egypt|2020-06-02	Africa|hCoV-19/South Africa/KRISP-K002774/2020|EPI ISL 529769|B.1.1.206|South Africa|2020-08-21	0.0003701348	Africa
Africa|hCoV-19/Egypt/CUNCI-HGC6I026/2020|EPI ISL 479724|B.1.1.1|Egypt|2020-06-02	Africa|hCoV-19/South Africa/KRISP-K002774/2020|EPI ISL 529769|B.1.1.206|South Africa|2020-08-21	0.0005378350	Africa
Africa|hCoV-19/Egypt/CUNCI-HGC6I029/2020|EPI ISL 477161|B.1.255|Egypt|2020-06-02	Africa|hCoV-19/South Africa/KRISP-K002774/2020|EPI ISL 529769|B.1.1.206|South Africa|2020-08-21	0.0005378531	Africa
Africa|hCoV-19/Egypt/CUNCI-HGC6I031/2020|EPI ISL 475724|B.1.1.1|Egypt|2020-06-02	Africa|hCoV-19/South Africa/KRISP-K002774/2020|EPI ISL 529769|B.1.1.206|South Africa|2020-08-21	0.0005045204	Africa
Africa|hCoV-19/Egypt/CUNCI-HGC6I032/2020|EPI ISL 479733|B.1.1.1|Egypt|2020-06-02	Africa|hCoV-19/South Africa/KRISP-K002774/2020|EPI ISL 529769|B.1.1.206|South Africa|2020-08-21	0.0005042780	Africa
Africa|hCoV-19/Egypt/CUNCI-HGC6I033/2020|EPI ISL 479723|B.1.1.1|Egypt|2020-06-02	Africa|hCoV-19/South Africa/KRISP-K002774/2020|EPI ISL 529769|B.1.1.206|South Africa|2020-08-21	0.0005042560	Africa
Africa|hCoV-19/Egypt/CUNCI-HGC7I01/2020|EPI ISL 529141|B.1|Egypt|2020-07-19	Africa|hCoV-19/South Africa/KRISP-K002774/2020|EPI ISL 529769|B.1.1.206|South Africa|2020-08-21	0.0005715630	Africa
Africa|hCoV-19/Egypt/CUNCI-HGC7I02/2020|EPI ISL 529142|A|Egypt|2020-07-19	Africa|hCoV-19/South Africa/KRISP-K002774/2020|EPI ISL 529769|B.1.1.206|South Africa|2020-08-21	0.0008407659	Africa
Africa|hCoV-19/Egypt/CUNCI-HGC7I07/2020|EPI ISL 529145|B.1|Egypt|2020-07-19	Africa|hCoV-19/South Africa/KRISP-K002774/2020|EPI ISL 529769|B.1.1.206|South Africa|2020-08-21	0.0005379434	Africa
Africa|hCoV-19/Egypt/EGY-020/2020|EPI ISL 526975|B.1|Egypt|2020-08-14	Africa|hCoV-19/South Africa/KRISP-K002774/2020|EPI ISL 529769|B.1.1.206|South Africa|2020-08-21	0.0005378658	Africa
Africa|hCoV-19/Egypt/EGY-041/2020|EPI ISL 526997|B.1|Egypt|2020-08-22	Africa|hCoV-19/South Africa/KRISP-K002774/2020|EPI ISL 529769|B.1.1.206|South Africa|2020-08-21	0.0005378658	Africa
Africa|hCoV-19/Egypt/EGY-S031/2020|EPI ISL 526986|B.1|Egypt|2020-08-17	Africa|hCoV-19/South Africa/KRISP-K002774/2020|EPI ISL 529769|B.1.1.206|South Africa|2020-08-21	0.0005378658	Africa
Africa|hCoV-19/Egypt/HCoV2-Egy-002/2020|EPI ISL 510532|B.1|Egypt|2020-06-02	Africa|hCoV-19/South Africa/KRISP-K002774/2020|EPI ISL 529769|B.1.1.206|South Africa|2020-08-21	0.0005378658	Africa
Africa|hCoV-19/Egypt/MASRI-005/2020|EPI ISL 482759|B.1|Egypt|2020-04-30	Africa|hCoV-19/South Africa/KRISP-K002774/2020|EPI ISL 529769|B.1.1.206|South Africa|2020-08-21	0.0004033316	Africa
Africa|hCoV-19/Egypt/MASRI-007/2020|EPI ISL 482760|B.1|Egypt|2020-04-28	Africa|hCoV-19/South Africa/KRISP-K002774/2020|EPI ISL 529769|B.1.1.206|South Africa|2020-08-21	0.0004708825	Africa
Africa|hCoV-19/Egypt/MASRI-008/2020|EPI ISL 482761|B.1|Egypt|2020-04-30	Africa|hCoV-19/South Africa/KRISP-K002774/2020|EPI ISL 529769|B.1.1.206|South Africa|2020-08-21	0.0004057490	Africa
Africa|hCoV-19/Egypt/MASRI-009/2020|EPI ISL 483035|A|Egypt|2020-04-30	Africa|hCoV-19/South Africa/KRISP-K002774/2020|EPI ISL 529769|B.1.1.206|South Africa|2020-08-21	0.0007060560	Africa
Africa|hCoV-19/Egypt/MASRI-011/2020|EPI ISL 482762|B.1|Egypt|2020-05-05	Africa|hCoV-19/South Africa/KRISP-K002774/2020|EPI ISL 529769|B.1.1.206|South Africa|2020-08-21	0.0004706768	Africa
Africa|hCoV-19/Egypt/MASRI-012/2020|EPI ISL 482763|B.1|Egypt|2020-05-05	Africa|hCoV-19/South Africa/KRISP-K002774/2020|EPI ISL 529769|B.1.1.206|South Africa|2020-08-21	0.0003697131	Africa
Africa|hCoV-19/Egypt/MASRI-014/2020|EPI ISL 482765|B.1|Egypt|2020-04-30	Africa|hCoV-19/South Africa/KRISP-K002774/2020|EPI ISL 529769|B.1.1.206|South Africa|2020-08-21	0.0006052312	Africa
Africa|hCoV-19/Egypt/MASRI-015/2020|EPI ISL 482766|B.1.36|Egypt|2020-05-11	Africa|hCoV-19/South Africa/KRISP-K002774/2020|EPI ISL 529769|B.1.1.206|South Africa|2020-08-21	0.0006724158	Africa
Africa|hCoV-19/Egypt/MASRI-016/2020|EPI ISL 482767|B.1|Egypt|2020-05-11	Africa|hCoV-19/South Africa/KRISP-K002774/2020|EPI ISL 529769|B.1.1.206|South Africa|2020-08-21	0.0006056384	Africa
Africa|hCoV-19/Egypt/MASRI-018/2020|EPI ISL 483036|A|Egypt|2020-05-10	Africa|hCoV-19/South Africa/KRISP-K002774/2020|EPI ISL 529769|B.1.1.206|South Africa|2020-08-21	0.0008466009	Africa
Africa|hCoV-19/Egypt/MASRI-020/2020|EPI ISL 483037|B.1|Egypt|2020-05-13	Africa|hCoV-19/South Africa/KRISP-K002774/2020|EPI ISL 529769|B.1.1.206|South Africa|2020-08-21	0.0006793436	Africa
Africa|hCoV-19/Egypt/MASRI-022/2020|EPI ISL 482768|B.1.255|Egypt|2020-05-13	Africa|hCoV-19/South Africa/KRISP-K002774/2020|EPI ISL 529769|B.1.1.206|South Africa|2020-08-21	0.0006060906	Africa
Africa|hCoV-19/Egypt/MASRI-023/2020|EPI ISL 482769|B.1|Egypt|2020-05-11	Africa|hCoV-19/South Africa/KRISP-K002774/2020|EPI ISL 529769|B.1.1.206|South Africa|2020-08-21	0.0004037915	Africa
Africa|hCoV-19/Egypt/MASRI-024/2020|EPI ISL 482770|B.1|Egypt|2020-05-11	Africa|hCoV-19/South Africa/KRISP-K002774/2020|EPI ISL 529769|B.1.1.206|South Africa|2020-08-21	0.0004705978	Africa
Africa|hCoV-19/Egypt/MASRI-025/2020|EPI ISL 482771|B.1|Egypt|2020-05-10	Africa|hCoV-19/South Africa/KRISP-K002774/2020|EPI ISL 529769|B.1.1.206|South Africa|2020-08-21	0.0006054000	Africa
Africa|hCoV-19/Egypt/MASRI-026/2020|EPI ISL 482772|B.1|Egypt|2020-05-10	Africa|hCoV-19/South Africa/KRISP-K002774/2020|EPI ISL 529769|B.1.1.206|South Africa|2020-08-21	0.0005379488	Africa
Africa|hCoV-19/Egypt/MASRI-027/2020|EPI ISL 482773|B.1.1.123|Egypt|2020-05-08	Africa|hCoV-19/South Africa/KRISP-K002774/2020|EPI ISL 529769|B.1.1.206|South Africa|2020-08-21	0.0003367853	Africa
Africa|hCoV-19/Egypt/MASRI-028/2020|EPI ISL 483038|B.1|Egypt|2020-05-13	Africa|hCoV-19/South Africa/KRISP-K002774/2020|EPI ISL 529769|B.1.1.206|South Africa|2020-08-21	0.0005378605	Africa
Africa|hCoV-19/Egypt/MASRI-029/2020|EPI ISL 482774|B.1|Egypt|2020-05-13	Africa|hCoV-19/South Africa/KRISP-K002774/2020|EPI ISL 529769|B.1.1.206|South Africa|2020-08-21	0.0004706135	Africa
Africa|hCoV-19/Egypt/MASRI-10/2020|EPI ISL 475752|B.1.255|Egypt|2020-05	Africa|hCoV-19/South Africa/KRISP-K002774/2020|EPI ISL 529769|B.1.1.206|South Africa|2020-08-21	0.0005716591	Africa
Africa|hCoV-19/Egypt/MASRI-11/2020|EPI ISL 475753|B.1.36|Egypt|2020-05	Africa|hCoV-19/South Africa/KRISP-K002774/2020|EPI ISL 529769|B.1.1.206|South Africa|2020-08-21	0.0007060438	Africa
Africa|hCoV-19/Egypt/MASRI-14/2020|EPI ISL 475749|B.1|Egypt|2020-05	Africa|hCoV-19/South Africa/KRISP-K002774/2020|EPI ISL 529769|B.1.1.206|South Africa|2020-08-21	0.0004369895	Africa
Africa|hCoV-19/Egypt/MASRI-15/2020|EPI ISL 475750|B.1.1|Egypt|2020-05	Africa|hCoV-19/South Africa/KRISP-K002774/2020|EPI ISL 529769|B.1.1.206|South Africa|2020-08-21	0.0005751302	Africa
Africa|hCoV-19/Egypt/MASRI-2/2020|EPI ISL 475745|B.1|Egypt|2020-05	Africa|hCoV-19/South Africa/KRISP-K002774/2020|EPI ISL 529769|B.1.1.206|South Africa|2020-08-21	0.0004705819	Africa
Africa|hCoV-19/Egypt/MASRI-3/2020|EPI ISL 475746|A|Egypt|2020-05	Africa|hCoV-19/South Africa/KRISP-K002774/2020|EPI ISL 529769|B.1.1.206|South Africa|2020-08-21	0.0007397397	Africa
Africa|hCoV-19/Egypt/MASRI-6/2020|EPI ISL 475747|B.1.255|Egypt|2020-05	Africa|hCoV-19/South Africa/KRISP-K002774/2020|EPI ISL 529769|B.1.1.206|South Africa|2020-08-21	0.0004705819	Africa
Africa|hCoV-19/Egypt/MASRI-9/2020|EPI ISL 475751|B.1.1.1|Egypt|2020-05	Africa|hCoV-19/South Africa/KRISP-K002774/2020|EPI ISL 529769|B.1.1.206|South Africa|2020-08-21	0.0006389111	Africa
Africa|hCoV-19/Egypt/NRC-01/2020|EPI ISL 430820|B.1|Egypt|2020-03-18	Africa|hCoV-19/South Africa/KRISP-K002774/2020|EPI ISL 529769|B.1.1.206|South Africa|2020-08-21	0.0004387354	Africa
Africa|hCoV-19/Egypt/NRC-03/2020|EPI ISL 430819|B.1.246|Egypt|2020-03-18	Africa|hCoV-19/South Africa/KRISP-K002774/2020|EPI ISL 529769|B.1.1.206|South Africa|2020-08-21	0.0004721735	Africa
Africa|hCoV-19/Gabon/ITM-K011/2020|EPI ISL 539573|A|Gabon|2020-03-22	Africa|hCoV-19/South Africa/KRISP-K002774/2020|EPI ISL 529769|B.1.1.206|South Africa|2020-08-21	0.0006724048	Africa
Africa|hCoV-19/Gabon/ITM-K023/2020|EPI ISL 539574|B.1.178|Gabon|2020-03-27	Africa|hCoV-19/South Africa/KRISP-K002774/2020|EPI ISL 529769|B.1.1.206|South Africa|2020-08-21	0.0004369514	Africa
Africa|hCoV-19/Gabon/ITM-K027/2020|EPI ISL 539575|A|Gabon|2020-03-27	Africa|hCoV-19/South Africa/KRISP-K002774/2020|EPI ISL 529769|B.1.1.206|South Africa|2020-08-21	0.0006723890	Africa
Africa|hCoV-19/Gabon/ITM-K028/2020|EPI ISL 539576|B.1.292|Gabon|2020-03-27	Africa|hCoV-19/South Africa/KRISP-K002774/2020|EPI ISL 529769|B.1.1.206|South Africa|2020-08-21	0.0004369601	Africa
Africa|hCoV-19/Gambia/0214/2020|EPI ISL 471158|B.1|Gambia|2020-03-29	Africa|hCoV-19/South Africa/KRISP-K002774/2020|EPI ISL 529769|B.1.1.206|South Africa|2020-08-21	0.0004040074	Africa
Africa|hCoV-19/Gambia/0268/2020|EPI ISL 471159|B.1.1|Gambia|2020-03-21	Africa|hCoV-19/South Africa/KRISP-K002774/2020|EPI ISL 529769|B.1.1.206|South Africa|2020-08-21	0.0002714463	Africa
Africa|hCoV-19/Gambia/0278/2020|EPI ISL 471160|B.1.1|Gambia|2020-03-20	Africa|hCoV-19/South Africa/KRISP-K002774/2020|EPI ISL 529769|B.1.1.206|South Africa|2020-08-21	0.0002718428	Africa
Africa|hCoV-19/Gambia/0528/2020|EPI ISL 471161|B.1.1.293|Gambia|2020-04-30	Africa|hCoV-19/South Africa/KRISP-K002774/2020|EPI ISL 529769|B.1.1.206|South Africa|2020-08-21	0.0003101924	Africa
Africa|hCoV-19/Gambia/0531/2020|EPI ISL 471162|B.1.1.293|Gambia|2020-04-30	Africa|hCoV-19/South Africa/KRISP-K002774/2020|EPI ISL 529769|B.1.1.206|South Africa|2020-08-21	0.0003102139	Africa
Africa|hCoV-19/Gambia/0536/2020|EPI ISL 471163|B.1.1.293|Gambia|2020-04-30	Africa|hCoV-19/South Africa/KRISP-K002774/2020|EPI ISL 529769|B.1.1.206|South Africa|2020-08-21	0.0003024590	Africa
Africa|hCoV-19/Gambia/0547/2020|EPI ISL 471164|B.1.1.293|Gambia|2020-04-30	Africa|hCoV-19/South Africa/KRISP-K002774/2020|EPI ISL 529769|B.1.1.206|South Africa|2020-08-21	0.0003029374	Africa
Africa|hCoV-19/Gambia/0548/2020|EPI ISL 471165|B.1.5|Gambia|2020-04-30	Africa|hCoV-19/South Africa/KRISP-K002774/2020|EPI ISL 529769|B.1.1.206|South Africa|2020-08-21	0.0002782619	Africa
Africa|hCoV-19/Gambia/1090/2020|EPI ISL 471166|B.1.1|Gambia|2020-05-04	Africa|hCoV-19/South Africa/KRISP-K002774/2020|EPI ISL 529769|B.1.1.206|South Africa|2020-08-21	0.0003388045	Africa
Africa|hCoV-19/Gambia/1094/2020|EPI ISL 471167|B.1.1.293|Gambia|2020-05-04	Africa|hCoV-19/South Africa/KRISP-K002774/2020|EPI ISL 529769|B.1.1.206|South Africa|2020-08-21	0.0003024590	Africa
Africa|hCoV-19/Gambia/1251/2020|EPI ISL 471168|B.1.1.293|Gambia|2020-05-07	Africa|hCoV-19/South Africa/KRISP-K002774/2020|EPI ISL 529769|B.1.1.206|South Africa|2020-08-21	0.0003101925	Africa
Africa|hCoV-19/Gambia/1264/2020|EPI ISL 471169|B.1.1|Gambia|2020-05-07	Africa|hCoV-19/South Africa/KRISP-K002774/2020|EPI ISL 529769|B.1.1.206|South Africa|2020-08-21	0.0002710785	Africa
Africa|hCoV-19/Gambia/1271/2020|EPI ISL 471170|B.1.1|Gambia|2020-05-07	Africa|hCoV-19/South Africa/KRISP-K002774/2020|EPI ISL 529769|B.1.1.206|South Africa|2020-08-21	0.0002714279	Africa
Africa|hCoV-19/Gambia/1277/2020|EPI ISL 471171|B.1.1.293|Gambia|2020-05-07	Africa|hCoV-19/South Africa/KRISP-K002774/2020|EPI ISL 529769|B.1.1.206|South Africa|2020-08-21	0.0003024590	Africa
Africa|hCoV-19/Gambia/3668/2020|EPI ISL 560992|B.1.5.12|Gambia|2020-07-30	Africa|hCoV-19/South Africa/KRISP-K002774/2020|EPI ISL 529769|B.1.1.206|South Africa|2020-08-21	0.0006096067	Africa
Africa|hCoV-19/Gambia/3670/2020|EPI ISL 560993|B.1.5.12|Gambia|2020-07-30	Africa|hCoV-19/South Africa/KRISP-K002774/2020|EPI ISL 529769|B.1.1.206|South Africa|2020-08-21	0.0006146013	Africa
Africa|hCoV-19/Gambia/3671/2020|EPI ISL 560994|B.1.1.293|Gambia|2020-07-30	Africa|hCoV-19/South Africa/KRISP-K002774/2020|EPI ISL 529769|B.1.1.206|South Africa|2020-08-21	0.0003724528	Africa
Africa|hCoV-19/Gambia/3673/2020|EPI ISL 560995|B.1.5|Gambia|2020-07-30	Africa|hCoV-19/South Africa/KRISP-K002774/2020|EPI ISL 529769|B.1.1.206|South Africa|2020-08-21	0.0003725233	Africa
Africa|hCoV-19/Gambia/3676/2020|EPI ISL 560996|B.1.5|Gambia|2020-07-30	Africa|hCoV-19/South Africa/KRISP-K002774/2020|EPI ISL 529769|B.1.1.206|South Africa|2020-08-21	0.0003792235	Africa
Africa|hCoV-19/Gambia/3678/2020|EPI ISL 560997|B.1.292|Gambia|2020-07-30	Africa|hCoV-19/South Africa/KRISP-K002774/2020|EPI ISL 529769|B.1.1.206|South Africa|2020-08-21	0.0004705977	Africa
Africa|hCoV-19/Gambia/3679/2020|EPI ISL 560998|B.1.5.12|Gambia|2020-07-30	Africa|hCoV-19/South Africa/KRISP-K002774/2020|EPI ISL 529769|B.1.1.206|South Africa|2020-08-21	0.0005463363	Africa
Africa|hCoV-19/Gambia/3680/2020|EPI ISL 560999|B.1.5|Gambia|2020-07-30	Africa|hCoV-19/South Africa/KRISP-K002774/2020|EPI ISL 529769|B.1.1.206|South Africa|2020-08-21	0.0003793673	Africa
Africa|hCoV-19/Gambia/3683/2020|EPI ISL 561000|B.1.292|Gambia|2020-07-30	Africa|hCoV-19/South Africa/KRISP-K002774/2020|EPI ISL 529769|B.1.1.206|South Africa|2020-08-21	0.0005042218	Africa
Africa|hCoV-19/Gambia/3703/2020|EPI ISL 561001|B.1.5.12|Gambia|2020-07-30	Africa|hCoV-19/South Africa/KRISP-K002774/2020|EPI ISL 529769|B.1.1.206|South Africa|2020-08-21	0.0005378604	Africa
Africa|hCoV-19/Gambia/3717/2020|EPI ISL 561002|B.1.5|Gambia|2020-07-30	Africa|hCoV-19/South Africa/KRISP-K002774/2020|EPI ISL 529769|B.1.1.206|South Africa|2020-08-21	0.0004097201	Africa
Africa|hCoV-19/Gambia/3724/2020|EPI ISL 561003|B.1.5.12|Gambia|2020-07-30	Africa|hCoV-19/South Africa/KRISP-K002774/2020|EPI ISL 529769|B.1.1.206|South Africa|2020-08-21	0.0005378603	Africa
Africa|hCoV-19/Gambia/3725/2020|EPI ISL 561004|B.1.1.293|Gambia|2020-07-30	Africa|hCoV-19/South Africa/KRISP-K002774/2020|EPI ISL 529769|B.1.1.206|South Africa|2020-08-21	0.0004369498	Africa
Africa|hCoV-19/Gambia/3728/2020|EPI ISL 561005|B.1.5|Gambia|2020-07-30	Africa|hCoV-19/South Africa/KRISP-K002774/2020|EPI ISL 529769|B.1.1.206|South Africa|2020-08-21	0.0003519099	Africa
Africa|hCoV-19/Gambia/3729/2020|EPI ISL 561006|B.1.5.12|Gambia|2020-07-30	Africa|hCoV-19/South Africa/KRISP-K002774/2020|EPI ISL 529769|B.1.1.206|South Africa|2020-08-21	0.0004705928	Africa
Africa|hCoV-19/Gambia/3732/2020|EPI ISL 561007|B.1.5|Gambia|2020-07-30	Africa|hCoV-19/South Africa/KRISP-K002774/2020|EPI ISL 529769|B.1.1.206|South Africa|2020-08-21	0.0004100140	Africa
Africa|hCoV-19/Gambia/3735/2020|EPI ISL 561008|B.1.5|Gambia|2020-07-30	Africa|hCoV-19/South Africa/KRISP-K002774/2020|EPI ISL 529769|B.1.1.206|South Africa|2020-08-21	0.0003447177	Africa
Africa|hCoV-19/Gambia/3737/2020|EPI ISL 561009|B.1.1.293|Gambia|2020-07-30	Africa|hCoV-19/South Africa/KRISP-K002774/2020|EPI ISL 529769|B.1.1.206|South Africa|2020-08-21	0.0004371702	Africa
Africa|hCoV-19/Gambia/3741/2020|EPI ISL 561010|B.1.5.12|Gambia|2020-07-30	Africa|hCoV-19/South Africa/KRISP-K002774/2020|EPI ISL 529769|B.1.1.206|South Africa|2020-08-21	0.0004779775	Africa
Africa|hCoV-19/Gambia/3743/2020|EPI ISL 561011|B.1.5.12|Gambia|2020-07-30	Africa|hCoV-19/South Africa/KRISP-K002774/2020|EPI ISL 529769|B.1.1.206|South Africa|2020-08-21	0.0006051398	Africa
Africa|hCoV-19/Gambia/3749/2020|EPI ISL 561012|B.1.5.12|Gambia|2020-07-30	Africa|hCoV-19/South Africa/KRISP-K002774/2020|EPI ISL 529769|B.1.1.206|South Africa|2020-08-21	0.0005378423	Africa
Africa|hCoV-19/Gambia/3761/2020|EPI ISL 561013|B.1.5.12|Gambia|2020-07-30	Africa|hCoV-19/South Africa/KRISP-K002774/2020|EPI ISL 529769|B.1.1.206|South Africa|2020-08-21	0.0005378423	Africa
Africa|hCoV-19/Gambia/3772/2020|EPI ISL 561025|B.1.5|Gambia|2020-07-30	Africa|hCoV-19/South Africa/KRISP-K002774/2020|EPI ISL 529769|B.1.1.206|South Africa|2020-08-21	0.0003833861	Africa
Africa|hCoV-19/Gambia/GC19-015/2020|EPI ISL 428855|B.1.1.8|Gambia|2020-03-17	Africa|hCoV-19/South Africa/KRISP-K002774/2020|EPI ISL 529769|B.1.1.206|South Africa|2020-08-21	0.0003024458	Africa
Africa|hCoV-19/Gambia/GC19-026/2020|EPI ISL 428856|B.6|Gambia|2020-03-21	Africa|hCoV-19/South Africa/KRISP-K002774/2020|EPI ISL 529769|B.1.1.206|South Africa|2020-08-21	0.0006387543	Africa
Africa|hCoV-19/Gambia/GC19-029/2020|EPI ISL 428857|B.1|Gambia|2020-04-20	Africa|hCoV-19/South Africa/KRISP-K002774/2020|EPI ISL 529769|B.1.1.206|South Africa|2020-08-21	0.0004369791	Africa
Africa|hCoV-19/Gambia/GC19-0479/2020|EPI ISL 561015|B.1.1.293|Gambia|2020-04-29	Africa|hCoV-19/South Africa/KRISP-K002774/2020|EPI ISL 529769|B.1.1.206|South Africa|2020-08-21	0.0003161510	Africa
Africa|hCoV-19/Gambia/GC19-0544/2020|EPI ISL 561016|B.1.5|Gambia|2020-05-01	Africa|hCoV-19/South Africa/KRISP-K002774/2020|EPI ISL 529769|B.1.1.206|South Africa|2020-08-21	0.0002448167	Africa
Africa|hCoV-19/Gambia/GC19-1385/2020|EPI ISL 561018|B.1.5|Gambia|2020-05-12	Africa|hCoV-19/South Africa/KRISP-K002774/2020|EPI ISL 529769|B.1.1.206|South Africa|2020-08-21	0.0002474906	Africa
Africa|hCoV-19/Gambia/GC19-1503/2020|EPI ISL 561021|B.1.1|Gambia|2020-05-14	Africa|hCoV-19/South Africa/KRISP-K002774/2020|EPI ISL 529769|B.1.1.206|South Africa|2020-08-21	0.0003696863	Africa
Africa|hCoV-19/Gambia/GC19-1527/2020|EPI ISL 561022|B.1.1.293|Gambia|2020-05-16	Africa|hCoV-19/South Africa/KRISP-K002774/2020|EPI ISL 529769|B.1.1.206|South Africa|2020-08-21	0.0003024895	Africa
Africa|hCoV-19/Gambia/GC19-1533/2020|EPI ISL 561023|B.1.1.264|Gambia|2020-05-16	Africa|hCoV-19/South Africa/KRISP-K002774/2020|EPI ISL 529769|B.1.1.206|South Africa|2020-08-21	0.0003134326	Africa
Africa|hCoV-19/Gambia/GC19-1572/2020|EPI ISL 561014|B.1.1|Gambia|2020-05-20	Africa|hCoV-19/South Africa/KRISP-K002774/2020|EPI ISL 529769|B.1.1.206|South Africa|2020-08-21	0.0002789312	Africa
Africa|hCoV-19/Gambia/GC19-1575/2020|EPI ISL 561026|B.1.1|Gambia|2020-05-20	Africa|hCoV-19/South Africa/KRISP-K002774/2020|EPI ISL 529769|B.1.1.206|South Africa|2020-08-21	0.0003470447	Africa
Africa|hCoV-19/Gambia/GC19-1606/2020|EPI ISL 561027|B.1.1|Gambia|2020-05-20	Africa|hCoV-19/South Africa/KRISP-K002774/2020|EPI ISL 529769|B.1.1.206|South Africa|2020-08-21	0.0003134429	Africa
Africa|hCoV-19/Gambia/GC19-1706/2020|EPI ISL 561028|B.1.5|Gambia|2020-05-22	Africa|hCoV-19/South Africa/KRISP-K002774/2020|EPI ISL 529769|B.1.1.206|South Africa|2020-08-21	0.0002449532	Africa
Africa|hCoV-19/Gambia/GC19-1814/2020|EPI ISL 561032|B.1.5|Gambia|2020-05-28	Africa|hCoV-19/South Africa/KRISP-K002774/2020|EPI ISL 529769|B.1.1.206|South Africa|2020-08-21	0.0002474028	Africa
Africa|hCoV-19/Gambia/GC19-1818/2020|EPI ISL 561034|B.1.1|Gambia|2020-05-28	Africa|hCoV-19/South Africa/KRISP-K002774/2020|EPI ISL 529769|B.1.1.206|South Africa|2020-08-21	0.0003697110	Africa
Africa|hCoV-19/Gambia/GC19-1983/2020|EPI ISL 561038|B.1.1|Gambia|2020-06-07	Africa|hCoV-19/South Africa/KRISP-K002774/2020|EPI ISL 529769|B.1.1.206|South Africa|2020-08-21	0.0003696994	Africa
Africa|hCoV-19/Gambia/GC19-2197/2020|EPI ISL 561040|B.1.292|Gambia|2020-06-26	Africa|hCoV-19/South Africa/KRISP-K002774/2020|EPI ISL 529769|B.1.1.206|South Africa|2020-08-21	0.0004744083	Africa
Africa|hCoV-19/Gambia/GC19-2427/2020|EPI ISL 561105|B.1.1.293|Gambia|2020-07-21	Africa|hCoV-19/South Africa/KRISP-K002774/2020|EPI ISL 529769|B.1.1.206|South Africa|2020-08-21	0.0004033979	Africa
Africa|hCoV-19/Gambia/GC19-2443/2020|EPI ISL 561106|B.1.5|Gambia|2020-07-21	Africa|hCoV-19/South Africa/KRISP-K002774/2020|EPI ISL 529769|B.1.1.206|South Africa|2020-08-21	0.0003182351	Africa
Africa|hCoV-19/Gambia/GC19-2450/2020|EPI ISL 561107|B.1.5.12|Gambia|2020-07-21	Africa|hCoV-19/South Africa/KRISP-K002774/2020|EPI ISL 529769|B.1.1.206|South Africa|2020-08-21	0.0005378676	Africa
Africa|hCoV-19/Gambia/GC19-2459/2020|EPI ISL 561108|B.1.1.293|Gambia|2020-07-21	Africa|hCoV-19/South Africa/KRISP-K002774/2020|EPI ISL 529769|B.1.1.206|South Africa|2020-08-21	0.0003727393	Africa
Africa|hCoV-19/Gambia/GC19-2469/2020|EPI ISL 561109|B.1.5|Gambia|2020-07-21	Africa|hCoV-19/South Africa/KRISP-K002774/2020|EPI ISL 529769|B.1.1.206|South Africa|2020-08-21	0.0003447534	Africa
Africa|hCoV-19/Gambia/GC19-2473/2020|EPI ISL 561110|B.1.5.12|Gambia|2020-07-21	Africa|hCoV-19/South Africa/KRISP-K002774/2020|EPI ISL 529769|B.1.1.206|South Africa|2020-08-21	0.0005715209	Africa
Africa|hCoV-19/Gambia/GC19-2498/2020|EPI ISL 561111|B.1.292|Gambia|2020-07-21	Africa|hCoV-19/South Africa/KRISP-K002774/2020|EPI ISL 529769|B.1.1.206|South Africa|2020-08-21	0.0005042051	Africa
Africa|hCoV-19/Gambia/GC19-2525/2020|EPI ISL 561113|B.1.1.293|Gambia|2020-07-21	Africa|hCoV-19/South Africa/KRISP-K002774/2020|EPI ISL 529769|B.1.1.206|South Africa|2020-08-21	0.0003696957	Africa
Africa|hCoV-19/Gambia/GC19-2526/2020|EPI ISL 561114|B.1.5.12|Gambia|2020-07-21	Africa|hCoV-19/South Africa/KRISP-K002774/2020|EPI ISL 529769|B.1.1.206|South Africa|2020-08-21	0.0005715323	Africa
Africa|hCoV-19/Gambia/GC19-2629/2020|EPI ISL 561123|B.1.5.12|Gambia|2020-07-21	Africa|hCoV-19/South Africa/KRISP-K002774/2020|EPI ISL 529769|B.1.1.206|South Africa|2020-08-21	0.0005422417	Africa
Africa|hCoV-19/Gambia/GC19-2632/2020|EPI ISL 561124|B.1.5.12|Gambia|2020-07-21	Africa|hCoV-19/South Africa/KRISP-K002774/2020|EPI ISL 529769|B.1.1.206|South Africa|2020-08-21	0.0005418377	Africa
Africa|hCoV-19/Gambia/GC19-2638/2020|EPI ISL 561126|B.1.5.12|Gambia|2020-07-21	Africa|hCoV-19/South Africa/KRISP-K002774/2020|EPI ISL 529769|B.1.1.206|South Africa|2020-08-21	0.0004857369	Africa
Africa|hCoV-19/Gambia/GC19-2652/2020|EPI ISL 561128|B.1.5.12|Gambia|2020-07-21	Africa|hCoV-19/South Africa/KRISP-K002774/2020|EPI ISL 529769|B.1.1.206|South Africa|2020-08-21	0.0004371861	Africa
Africa|hCoV-19/Gambia/GC19-2654/2020|EPI ISL 561130|B.1.292|Gambia|2020-07-21	Africa|hCoV-19/South Africa/KRISP-K002774/2020|EPI ISL 529769|B.1.1.206|South Africa|2020-08-21	0.0005378838	Africa
Africa|hCoV-19/Gambia/GC19-2663/2020|EPI ISL 561133|B.1.1.293|Gambia|2020-07-21	Africa|hCoV-19/South Africa/KRISP-K002774/2020|EPI ISL 529769|B.1.1.206|South Africa|2020-08-21	0.0004033126	Africa
Africa|hCoV-19/Gambia/GC19-2707/2020|EPI ISL 561134|B.1.1.293|Gambia|2020-07-21	Africa|hCoV-19/South Africa/KRISP-K002774/2020|EPI ISL 529769|B.1.1.206|South Africa|2020-08-21	0.0004401998	Africa
Africa|hCoV-19/Gambia/GC19-2711/2020|EPI ISL 561135|B.1.5.12|Gambia|2020-07-21	Africa|hCoV-19/South Africa/KRISP-K002774/2020|EPI ISL 529769|B.1.1.206|South Africa|2020-08-21	0.0005041950	Africa
Africa|hCoV-19/Gambia/GC19-2730/2020|EPI ISL 561136|B.1.5.12|Gambia|2020-07-21	Africa|hCoV-19/South Africa/KRISP-K002774/2020|EPI ISL 529769|B.1.1.206|South Africa|2020-08-21	0.0006435256	Africa
Africa|hCoV-19/Gambia/GC19-2731/2020|EPI ISL 561137|B.1.1.293|Gambia|2020-07-21	Africa|hCoV-19/South Africa/KRISP-K002774/2020|EPI ISL 529769|B.1.1.206|South Africa|2020-08-21	0.0003697205	Africa
Africa|hCoV-19/Gambia/GC19-2828/2020|EPI ISL 561150|B.1.361|Gambia|2020-07-24	Africa|hCoV-19/South Africa/KRISP-K002774/2020|EPI ISL 529769|B.1.1.206|South Africa|2020-08-21	0.0005042609	Africa
Africa|hCoV-19/Gambia/GC19-2842/2020|EPI ISL 561151|B.1.1|Gambia|2020-07-24	Africa|hCoV-19/South Africa/KRISP-K002774/2020|EPI ISL 529769|B.1.1.206|South Africa|2020-08-21	0.0004369645	Africa
Africa|hCoV-19/Gambia/GC19-2898/2020|EPI ISL 561153|B.1.5.12|Gambia|2020-07-24	Africa|hCoV-19/South Africa/KRISP-K002774/2020|EPI ISL 529769|B.1.1.206|South Africa|2020-08-21	0.0005042288	Africa
Africa|hCoV-19/Gambia/GC19-2904/2020|EPI ISL 561154|B.1.1|Gambia|2020-07-24	Africa|hCoV-19/South Africa/KRISP-K002774/2020|EPI ISL 529769|B.1.1.206|South Africa|2020-08-21	0.0004369498	Africa
Africa|hCoV-19/Gambia/GC19-2947/2020|EPI ISL 561155|B.1.5.12|Gambia|2020-07-24	Africa|hCoV-19/South Africa/KRISP-K002774/2020|EPI ISL 529769|B.1.1.206|South Africa|2020-08-21	0.0005378423	Africa
Africa|hCoV-19/Gambia/GC19-2973/2020|EPI ISL 561156|B.1.1.293|Gambia|2020-07-24	Africa|hCoV-19/South Africa/KRISP-K002774/2020|EPI ISL 529769|B.1.1.206|South Africa|2020-08-21	0.0003360723	Africa
Africa|hCoV-19/Gambia/GC19-2977/2020|EPI ISL 561157|B.1.1.293|Gambia|2020-07-24	Africa|hCoV-19/South Africa/KRISP-K002774/2020|EPI ISL 529769|B.1.1.206|South Africa|2020-08-21	0.0003360836	Africa
Africa|hCoV-19/Gambia/GC19-2985/2020|EPI ISL 561158|B.1.5.12|Gambia|2020-07-24	Africa|hCoV-19/South Africa/KRISP-K002774/2020|EPI ISL 529769|B.1.1.206|South Africa|2020-08-21	0.0004369513	Africa
Africa|hCoV-19/Gambia/GC19-2991/2020|EPI ISL 561159|B.1.1|Gambia|2020-07-24	Africa|hCoV-19/South Africa/KRISP-K002774/2020|EPI ISL 529769|B.1.1.206|South Africa|2020-08-21	0.0004033844	Africa
Africa|hCoV-19/Gambia/GC19-3064/2020|EPI ISL 561160|B.1.1|Gambia|2020-07-25	Africa|hCoV-19/South Africa/KRISP-K002774/2020|EPI ISL 529769|B.1.1.206|South Africa|2020-08-21	0.0004369792	Africa
Africa|hCoV-19/Gambia/GC19-3065/2020|EPI ISL 561161|B.1.5.12|Gambia|2020-07-25	Africa|hCoV-19/South Africa/KRISP-K002774/2020|EPI ISL 529769|B.1.1.206|South Africa|2020-08-21	0.0005812305	Africa
Africa|hCoV-19/Gambia/GC19-3081/2020|EPI ISL 561162|B.1.1|Gambia|2020-07-25	Africa|hCoV-19/South Africa/KRISP-K002774/2020|EPI ISL 529769|B.1.1.206|South Africa|2020-08-21	0.0004369644	Africa
Africa|hCoV-19/Gambia/GC19-3085/2020|EPI ISL 561163|B.1.1.293|Gambia|2020-07-25	Africa|hCoV-19/South Africa/KRISP-K002774/2020|EPI ISL 529769|B.1.1.206|South Africa|2020-08-21	0.0003724943	Africa
Africa|hCoV-19/Gambia/GC19-3087/2020|EPI ISL 561041|B.1.292|Gambia|2020-07-25	Africa|hCoV-19/South Africa/KRISP-K002774/2020|EPI ISL 529769|B.1.1.206|South Africa|2020-08-21	0.0005378295	Africa
Africa|hCoV-19/Gambia/GC19-3099/2020|EPI ISL 561164|B.1.1.242|Gambia|2020-07-25	Africa|hCoV-19/South Africa/KRISP-K002774/2020|EPI ISL 529769|B.1.1.206|South Africa|2020-08-21	0.0004033181	Africa
Africa|hCoV-19/Gambia/GC19-3110/2020|EPI ISL 561165|B.1.1.293|Gambia|2020-07-25	Africa|hCoV-19/South Africa/KRISP-K002774/2020|EPI ISL 529769|B.1.1.206|South Africa|2020-08-21	0.0003696994	Africa
Africa|hCoV-19/Gambia/GC19-3112/2020|EPI ISL 561166|B.1|Gambia|2020-07-25	Africa|hCoV-19/South Africa/KRISP-K002774/2020|EPI ISL 529769|B.1.1.206|South Africa|2020-08-21	0.0006051053	Africa
Africa|hCoV-19/Gambia/GC19-3113/2020|EPI ISL 561167|B.1.1.293|Gambia|2020-07-25	Africa|hCoV-19/South Africa/KRISP-K002774/2020|EPI ISL 529769|B.1.1.206|South Africa|2020-08-21	0.0003360723	Africa
Africa|hCoV-19/Gambia/GC19-3114/2020|EPI ISL 561168|B.1.1|Gambia|2020-07-25	Africa|hCoV-19/South Africa/KRISP-K002774/2020|EPI ISL 529769|B.1.1.206|South Africa|2020-08-21	0.0004369498	Africa
Africa|hCoV-19/Gambia/GC19-3135/2020|EPI ISL 561169|B.1.5.12|Gambia|2020-07-27	Africa|hCoV-19/South Africa/KRISP-K002774/2020|EPI ISL 529769|B.1.1.206|South Africa|2020-08-21	0.0004402058	Africa
Africa|hCoV-19/Gambia/GC19-3140/2020|EPI ISL 561042|B.1.5.12|Gambia|2020-07-27	Africa|hCoV-19/South Africa/KRISP-K002774/2020|EPI ISL 529769|B.1.1.206|South Africa|2020-08-21	0.0006051782	Africa
Africa|hCoV-19/Gambia/GC19-3145/2020|EPI ISL 561170|B.1.1|Gambia|2020-07-27	Africa|hCoV-19/South Africa/KRISP-K002774/2020|EPI ISL 529769|B.1.1.206|South Africa|2020-08-21	0.0004369645	Africa
Africa|hCoV-19/Gambia/GC19-3146/2020|EPI ISL 561171|B.1.5.12|Gambia|2020-07-27	Africa|hCoV-19/South Africa/KRISP-K002774/2020|EPI ISL 529769|B.1.1.206|South Africa|2020-08-21	0.0004403445	Africa
Africa|hCoV-19/Gambia/GC19-3165/2020|EPI ISL 561043|B.1.1.293|Gambia|2020-07-27	Africa|hCoV-19/South Africa/KRISP-K002774/2020|EPI ISL 529769|B.1.1.206|South Africa|2020-08-21	0.0003360723	Africa
Africa|hCoV-19/Gambia/GC19-3166/2020|EPI ISL 561044|B.1.5.12|Gambia|2020-07-27	Africa|hCoV-19/South Africa/KRISP-K002774/2020|EPI ISL 529769|B.1.1.206|South Africa|2020-08-21	0.0004401909	Africa
Africa|hCoV-19/Gambia/GC19-3189/2020|EPI ISL 561045|B.1.5|Gambia|2020-07-27	Africa|hCoV-19/South Africa/KRISP-K002774/2020|EPI ISL 529769|B.1.1.206|South Africa|2020-08-21	0.0003419199	Africa
Africa|hCoV-19/Gambia/GC19-3192/2020|EPI ISL 561046|B.1.5|Gambia|2020-07-27	Africa|hCoV-19/South Africa/KRISP-K002774/2020|EPI ISL 529769|B.1.1.206|South Africa|2020-08-21	0.0003047762	Africa
Africa|hCoV-19/Gambia/GC19-3193/2020|EPI ISL 561047|B.1.5.12|Gambia|2020-07-27	Africa|hCoV-19/South Africa/KRISP-K002774/2020|EPI ISL 529769|B.1.1.206|South Africa|2020-08-21	0.0004401760	Africa
Africa|hCoV-19/Gambia/GC19-3208/2020|EPI ISL 561048|B.1.5.12|Gambia|2020-07-27	Africa|hCoV-19/South Africa/KRISP-K002774/2020|EPI ISL 529769|B.1.1.206|South Africa|2020-08-21	0.0005080020	Africa
Africa|hCoV-19/Gambia/GC19-3209/2020|EPI ISL 561049|B.1.5.12|Gambia|2020-07-27	Africa|hCoV-19/South Africa/KRISP-K002774/2020|EPI ISL 529769|B.1.1.206|South Africa|2020-08-21	0.0004063631	Africa
Africa|hCoV-19/Gambia/GC19-3210/2020|EPI ISL 561050|B.1.5.12|Gambia|2020-07-27	Africa|hCoV-19/South Africa/KRISP-K002774/2020|EPI ISL 529769|B.1.1.206|South Africa|2020-08-21	0.0003816344	Africa
Africa|hCoV-19/Gambia/GC19-3214/2020|EPI ISL 561051|B.1.1.293|Gambia|2020-07-27	Africa|hCoV-19/South Africa/KRISP-K002774/2020|EPI ISL 529769|B.1.1.206|South Africa|2020-08-21	0.0003386242	Africa
Africa|hCoV-19/Gambia/GC19-3219/2020|EPI ISL 561052|B.1.5.12|Gambia|2020-07-27	Africa|hCoV-19/South Africa/KRISP-K002774/2020|EPI ISL 529769|B.1.1.206|South Africa|2020-08-21	0.0004370100	Africa
Africa|hCoV-19/Gambia/GC19-3246/2020|EPI ISL 561053|B.1.5.12|Gambia|2020-07-27	Africa|hCoV-19/South Africa/KRISP-K002774/2020|EPI ISL 529769|B.1.1.206|South Africa|2020-08-21	0.0004402295	Africa
Africa|hCoV-19/Gambia/GC19-3255/2020|EPI ISL 561054|B.1.177|Gambia|2020-07-27	Africa|hCoV-19/South Africa/KRISP-K002774/2020|EPI ISL 529769|B.1.1.206|South Africa|2020-08-21	0.0002709013	Africa
Africa|hCoV-19/Gambia/GC19-3266/2020|EPI ISL 561055|B.1.5|Gambia|2020-07-27	Africa|hCoV-19/South Africa/KRISP-K002774/2020|EPI ISL 529769|B.1.1.206|South Africa|2020-08-21	0.0002370098	Africa
Africa|hCoV-19/Gambia/GC19-3267/2020|EPI ISL 561056|B.1.5.12|Gambia|2020-07-27	Africa|hCoV-19/South Africa/KRISP-K002774/2020|EPI ISL 529769|B.1.1.206|South Africa|2020-08-21	0.0003724957	Africa
Africa|hCoV-19/Gambia/GC19-3278/2020|EPI ISL 561058|B.1.5.12|Gambia|2020-07-27	Africa|hCoV-19/South Africa/KRISP-K002774/2020|EPI ISL 529769|B.1.1.206|South Africa|2020-08-21	0.0004063122	Africa
Africa|hCoV-19/Gambia/GC19-3301/2020|EPI ISL 561059|B.1.5.12|Gambia|2020-07-27	Africa|hCoV-19/South Africa/KRISP-K002774/2020|EPI ISL 529769|B.1.1.206|South Africa|2020-08-21	0.0004063534	Africa
Africa|hCoV-19/Gambia/GC19-3317/2020|EPI ISL 561060|B.1.5|Gambia|2020-07-27	Africa|hCoV-19/South Africa/KRISP-K002774/2020|EPI ISL 529769|B.1.1.206|South Africa|2020-08-21	0.0003025576	Africa
Africa|hCoV-19/Gambia/GC19-3323/2020|EPI ISL 561061|B.1.5|Gambia|2020-07-27	Africa|hCoV-19/South Africa/KRISP-K002774/2020|EPI ISL 529769|B.1.1.206|South Africa|2020-08-21	0.0002709132	Africa
Africa|hCoV-19/Gambia/GC19-3358/2020|EPI ISL 561062|B.1.1.293|Gambia|2020-07-27	Africa|hCoV-19/South Africa/KRISP-K002774/2020|EPI ISL 529769|B.1.1.206|South Africa|2020-08-21	0.0004369497	Africa
Africa|hCoV-19/Gambia/GC19-3365/2020|EPI ISL 561063|B.1.5.12|Gambia|2020-07-27	Africa|hCoV-19/South Africa/KRISP-K002774/2020|EPI ISL 529769|B.1.1.206|South Africa|2020-08-21	0.0004740982	Africa
Africa|hCoV-19/Gambia/GC19-3373/2020|EPI ISL 561064|B.1.5|Gambia|2020-07-27	Africa|hCoV-19/South Africa/KRISP-K002774/2020|EPI ISL 529769|B.1.1.206|South Africa|2020-08-21	0.0003386370	Africa
Africa|hCoV-19/Gambia/GC19-3374/2020|EPI ISL 561065|B.1.5.12|Gambia|2020-07-27	Africa|hCoV-19/South Africa/KRISP-K002774/2020|EPI ISL 529769|B.1.1.206|South Africa|2020-08-21	0.0004401908	Africa
Africa|hCoV-19/Gambia/GC19-3375/2020|EPI ISL 561066|B.1.5.12|Gambia|2020-07-27	Africa|hCoV-19/South Africa/KRISP-K002774/2020|EPI ISL 529769|B.1.1.206|South Africa|2020-08-21	0.0004063121	Africa
Africa|hCoV-19/Gambia/GC19-3380/2020|EPI ISL 561067|B.1.5.12|Gambia|2020-07-27	Africa|hCoV-19/South Africa/KRISP-K002774/2020|EPI ISL 529769|B.1.1.206|South Africa|2020-08-21	0.0004402207	Africa
Africa|hCoV-19/Gambia/GC19-3381/2020|EPI ISL 561068|B.1.5.12|Gambia|2020-07-27	Africa|hCoV-19/South Africa/KRISP-K002774/2020|EPI ISL 529769|B.1.1.206|South Africa|2020-08-21	0.0006051254	Africa
Africa|hCoV-19/Gambia/GC19-3396/2020|EPI ISL 561069|B.1.5.12|Gambia|2020-07-27	Africa|hCoV-19/South Africa/KRISP-K002774/2020|EPI ISL 529769|B.1.1.206|South Africa|2020-08-21	0.0005714959	Africa
Africa|hCoV-19/Gambia/GC19-3398/2020|EPI ISL 561070|B.1.1.242|Gambia|2020-07-27	Africa|hCoV-19/South Africa/KRISP-K002774/2020|EPI ISL 529769|B.1.1.206|South Africa|2020-08-21	0.0005041832	Africa
Africa|hCoV-19/Gambia/GC19-3399/2020|EPI ISL 561172|B.1.5|Gambia|2020-07-27	Africa|hCoV-19/South Africa/KRISP-K002774/2020|EPI ISL 529769|B.1.1.206|South Africa|2020-08-21	0.0003361547	Africa
Africa|hCoV-19/Gambia/GC19-3400/2020|EPI ISL 561173|B.1.5|Gambia|2020-07-27	Africa|hCoV-19/South Africa/KRISP-K002774/2020|EPI ISL 529769|B.1.1.206|South Africa|2020-08-21	0.0004033803	Africa
Africa|hCoV-19/Gambia/GC19-3407/2020|EPI ISL 561174|B.1.1.242|Gambia|2020-07-27	Africa|hCoV-19/South Africa/KRISP-K002774/2020|EPI ISL 529769|B.1.1.206|South Africa|2020-08-21	0.0003697505	Africa
Africa|hCoV-19/Gambia/GC19-3411/2020|EPI ISL 561175|B.1.5.12|Gambia|2020-07-27	Africa|hCoV-19/South Africa/KRISP-K002774/2020|EPI ISL 529769|B.1.1.206|South Africa|2020-08-21	0.0005122393	Africa
Africa|hCoV-19/Gambia/GC19-3418/2020|EPI ISL 561176|B.1.1.242|Gambia|2020-07-27	Africa|hCoV-19/South Africa/KRISP-K002774/2020|EPI ISL 529769|B.1.1.206|South Africa|2020-08-21	0.0004369705	Africa
Africa|hCoV-19/Gambia/GC19-3429/2020|EPI ISL 561178|B.1.5.12|Gambia|2020-07-27	Africa|hCoV-19/South Africa/KRISP-K002774/2020|EPI ISL 529769|B.1.1.206|South Africa|2020-08-21	0.0004369514	Africa
Africa|hCoV-19/Gambia/GC19-3432/2020|EPI ISL 561179|B.1.5.12|Gambia|2020-07-27	Africa|hCoV-19/South Africa/KRISP-K002774/2020|EPI ISL 529769|B.1.1.206|South Africa|2020-08-21	0.0006096931	Africa
Africa|hCoV-19/Gambia/GC19-3438/2020|EPI ISL 561180|B.1.5.12|Gambia|2020-07-27	Africa|hCoV-19/South Africa/KRISP-K002774/2020|EPI ISL 529769|B.1.1.206|South Africa|2020-08-21	0.0005715285	Africa
Africa|hCoV-19/Gambia/GC19-3445/2020|EPI ISL 561181|B.1.5.12|Gambia|2020-07-27	Africa|hCoV-19/South Africa/KRISP-K002774/2020|EPI ISL 529769|B.1.1.206|South Africa|2020-08-21	0.0006387566	Africa
Africa|hCoV-19/Gambia/GC19-3448/2020|EPI ISL 561183|B.1.5|Gambia|2020-07-27	Africa|hCoV-19/South Africa/KRISP-K002774/2020|EPI ISL 529769|B.1.1.206|South Africa|2020-08-21	0.0003760902	Africa
Africa|hCoV-19/Gambia/GC19-3497/2020|EPI ISL 561184|B.1.5.12|Gambia|2020-07-27	Africa|hCoV-19/South Africa/KRISP-K002774/2020|EPI ISL 529769|B.1.1.206|South Africa|2020-08-21	0.0005714576	Africa
Africa|hCoV-19/Gambia/GC19-3503/2020|EPI ISL 561186|B.1.5.12|Gambia|2020-07-27	Africa|hCoV-19/South Africa/KRISP-K002774/2020|EPI ISL 529769|B.1.1.206|South Africa|2020-08-21	0.0004779823	Africa
Africa|hCoV-19/Gambia/GC19-3504/2020|EPI ISL 561187|B.1.5.12|Gambia|2020-07-27	Africa|hCoV-19/South Africa/KRISP-K002774/2020|EPI ISL 529769|B.1.1.206|South Africa|2020-08-21	0.0005418561	Africa
Africa|hCoV-19/Gambia/GC19-3505/2020|EPI ISL 561188|B.1.5.12|Gambia|2020-07-27	Africa|hCoV-19/South Africa/KRISP-K002774/2020|EPI ISL 529769|B.1.1.206|South Africa|2020-08-21	0.0005042356	Africa
Africa|hCoV-19/Gambia/GC19-3529/2020|EPI ISL 561191|B.1.5.12|Gambia|2020-07-27	Africa|hCoV-19/South Africa/KRISP-K002774/2020|EPI ISL 529769|B.1.1.206|South Africa|2020-08-21	0.0005715094	Africa
Africa|hCoV-19/Gambia/GC19-3530/2020|EPI ISL 561192|B.1.5.12|Gambia|2020-07-27	Africa|hCoV-19/South Africa/KRISP-K002774/2020|EPI ISL 529769|B.1.1.206|South Africa|2020-08-21	0.0004481872	Africa
Africa|hCoV-19/Gambia/GC19-3533/2020|EPI ISL 561193|B.1.1.293|Gambia|2020-07-27	Africa|hCoV-19/South Africa/KRISP-K002774/2020|EPI ISL 529769|B.1.1.206|South Africa|2020-08-21	0.0003697330	Africa
Africa|hCoV-19/Gambia/GC19-3535/2020|EPI ISL 561194|B.1.1.242|Gambia|2020-07-27	Africa|hCoV-19/South Africa/KRISP-K002774/2020|EPI ISL 529769|B.1.1.206|South Africa|2020-08-21	0.0004369558	Africa
Africa|hCoV-19/Gambia/GC19-3550/2020|EPI ISL 561195|B.1.5.12|Gambia|2020-07-27	Africa|hCoV-19/South Africa/KRISP-K002774/2020|EPI ISL 529769|B.1.1.206|South Africa|2020-08-21	0.0005378731	Africa
Africa|hCoV-19/Gambia/GC19-3565/2020|EPI ISL 561196|B.1.5.12|Gambia|2020-07-27	Africa|hCoV-19/South Africa/KRISP-K002774/2020|EPI ISL 529769|B.1.1.206|South Africa|2020-08-21	0.0004705725	Africa
Africa|hCoV-19/Gambia/GC19-3578/2020|EPI ISL 561197|B.1.5.12|Gambia|2020-07-27	Africa|hCoV-19/South Africa/KRISP-K002774/2020|EPI ISL 529769|B.1.1.206|South Africa|2020-08-21	0.0005044324	Africa
Africa|hCoV-19/Gambia/GC19-3629/2020|EPI ISL 561199|B.1.5.12|Gambia|2020-07-27	Africa|hCoV-19/South Africa/KRISP-K002774/2020|EPI ISL 529769|B.1.1.206|South Africa|2020-08-21	0.0006051520	Africa
Africa|hCoV-19/Gambia/GC19-3656/2020|EPI ISL 561201|B.1.5.12|Gambia|2020-07-27	Africa|hCoV-19/South Africa/KRISP-K002774/2020|EPI ISL 529769|B.1.1.206|South Africa|2020-08-21	0.0005042458	Africa
Africa|hCoV-19/Gambia/GC19-3659/2020|EPI ISL 561202|B.1.1|Gambia|2020-07-27	Africa|hCoV-19/South Africa/KRISP-K002774/2020|EPI ISL 529769|B.1.1.206|South Africa|2020-08-21	0.0004033748	Africa
Africa|hCoV-19/Gambia/GC19-3666/2020|EPI ISL 561204|B.1.5.12|Gambia|2020-07-27	Africa|hCoV-19/South Africa/KRISP-K002774/2020|EPI ISL 529769|B.1.1.206|South Africa|2020-08-21	0.0005761631	Africa
Africa|hCoV-19/Gambia/GC19-3769/2020|EPI ISL 561072|B.1.292|Gambia|2020-07-27	Africa|hCoV-19/South Africa/KRISP-K002774/2020|EPI ISL 529769|B.1.1.206|South Africa|2020-08-21	0.0005121098	Africa
Africa|hCoV-19/Gambia/GC19-3773/2020|EPI ISL 561073|B.1.5.12|Gambia|2020-07-27	Africa|hCoV-19/South Africa/KRISP-K002774/2020|EPI ISL 529769|B.1.1.206|South Africa|2020-08-21	0.0005714959	Africa
Africa|hCoV-19/Gambia/GC19-3774/2020|EPI ISL 561074|B.1.5.12|Gambia|2020-07-27	Africa|hCoV-19/South Africa/KRISP-K002774/2020|EPI ISL 529769|B.1.1.206|South Africa|2020-08-21	0.0005378677	Africa
Africa|hCoV-19/Gambia/GC19-3794/2020|EPI ISL 561078|B.1.5.12|Gambia|2020-07-27	Africa|hCoV-19/South Africa/KRISP-K002774/2020|EPI ISL 529769|B.1.1.206|South Africa|2020-08-21	0.0005462768	Africa
Africa|hCoV-19/Gambia/GC19-3796/2020|EPI ISL 561079|B.1.5.12|Gambia|2020-07-27	Africa|hCoV-19/South Africa/KRISP-K002774/2020|EPI ISL 529769|B.1.1.206|South Africa|2020-08-21	0.0005714689	Africa
Africa|hCoV-19/Gambia/GC19-3798/2020|EPI ISL 561080|B.1.1.242|Gambia|2020-07-27	Africa|hCoV-19/South Africa/KRISP-K002774/2020|EPI ISL 529769|B.1.1.206|South Africa|2020-08-21	0.0004751555	Africa
Africa|hCoV-19/Gambia/GC19-3799/2020|EPI ISL 561081|B.1.1.242|Gambia|2020-07-27	Africa|hCoV-19/South Africa/KRISP-K002774/2020|EPI ISL 529769|B.1.1.206|South Africa|2020-08-21	0.0004705411	Africa
Africa|hCoV-19/Gambia/GC19-3802/2020|EPI ISL 561082|B.1.5.12|Gambia|2020-07-27	Africa|hCoV-19/South Africa/KRISP-K002774/2020|EPI ISL 529769|B.1.1.206|South Africa|2020-08-21	0.0006051173	Africa
Africa|hCoV-19/Gambia/GC19-3805/2020|EPI ISL 561083|B.1.5.12|Gambia|2020-07-27	Africa|hCoV-19/South Africa/KRISP-K002774/2020|EPI ISL 529769|B.1.1.206|South Africa|2020-08-21	0.0005714825	Africa
Africa|hCoV-19/Gambia/GC19-3806/2020|EPI ISL 561084|B.1.1.293|Gambia|2020-07-27	Africa|hCoV-19/South Africa/KRISP-K002774/2020|EPI ISL 529769|B.1.1.206|South Africa|2020-08-21	0.0003697031	Africa
Africa|hCoV-19/Gambia/GC19-3807/2020|EPI ISL 561085|B.1.1.293|Gambia|2020-07-27	Africa|hCoV-19/South Africa/KRISP-K002774/2020|EPI ISL 529769|B.1.1.206|South Africa|2020-08-21	0.0004033518	Africa
Africa|hCoV-19/Gambia/GC19-3812/2020|EPI ISL 561086|B.1.1.293|Gambia|2020-07-27	Africa|hCoV-19/South Africa/KRISP-K002774/2020|EPI ISL 529769|B.1.1.206|South Africa|2020-08-21	0.0004378709	Africa
Africa|hCoV-19/Gambia/GC19-3813/2020|EPI ISL 561087|B.1.1.293|Gambia|2020-07-27	Africa|hCoV-19/South Africa/KRISP-K002774/2020|EPI ISL 529769|B.1.1.206|South Africa|2020-08-21	0.0004033382	Africa
Africa|hCoV-19/Gambia/GC19-3814/2020|EPI ISL 561088|B.1|Gambia|2020-07-27	Africa|hCoV-19/South Africa/KRISP-K002774/2020|EPI ISL 529769|B.1.1.206|South Africa|2020-08-21	0.0006724745	Africa
Africa|hCoV-19/Gambia/GC19-3816/2020|EPI ISL 561089|B.1.1.293|Gambia|2020-07-27	Africa|hCoV-19/South Africa/KRISP-K002774/2020|EPI ISL 529769|B.1.1.206|South Africa|2020-08-21	0.0003724691	Africa
Africa|hCoV-19/Gambia/GC19-3818/2020|EPI ISL 561090|B.1.1.293|Gambia|2020-07-27	Africa|hCoV-19/South Africa/KRISP-K002774/2020|EPI ISL 529769|B.1.1.206|South Africa|2020-08-21	0.0004705708	Africa
Africa|hCoV-19/Gambia/GC19-3820/2020|EPI ISL 561091|B.1.1.293|Gambia|2020-07-27	Africa|hCoV-19/South Africa/KRISP-K002774/2020|EPI ISL 529769|B.1.1.206|South Africa|2020-08-21	0.0004033382	Africa
Africa|hCoV-19/Gambia/GC19-3821/2020|EPI ISL 561092|B.1.5.12|Gambia|2020-07-27	Africa|hCoV-19/South Africa/KRISP-K002774/2020|EPI ISL 529769|B.1.1.206|South Africa|2020-08-21	0.0004826398	Africa
Africa|hCoV-19/Gambia/GC19-3822/2020|EPI ISL 561093|B.1.5.12|Gambia|2020-07-27	Africa|hCoV-19/South Africa/KRISP-K002774/2020|EPI ISL 529769|B.1.1.206|South Africa|2020-08-21	0.0005714960	Africa
Africa|hCoV-19/Gambia/GC19-3823/2020|EPI ISL 561094|B.1.5.12|Gambia|2020-07-27	Africa|hCoV-19/South Africa/KRISP-K002774/2020|EPI ISL 529769|B.1.1.206|South Africa|2020-08-21	0.0005757706	Africa
Africa|hCoV-19/Gambia/GC19-3835/2020|EPI ISL 561096|B.1.1.293|Gambia|2020-07-27	Africa|hCoV-19/South Africa/KRISP-K002774/2020|EPI ISL 529769|B.1.1.206|South Africa|2020-08-21	0.0003697155	Africa
Africa|hCoV-19/Gambia/GC19-3836/2020|EPI ISL 561097|B.1.5.12|Gambia|2020-07-27	Africa|hCoV-19/South Africa/KRISP-K002774/2020|EPI ISL 529769|B.1.1.206|South Africa|2020-08-21	0.0005378315	Africa
Africa|hCoV-19/Gambia/GC19-3839/2020|EPI ISL 561098|B.1.5.12|Gambia|2020-07-27	Africa|hCoV-19/South Africa/KRISP-K002774/2020|EPI ISL 529769|B.1.1.206|South Africa|2020-08-21	0.0005714959	Africa
Africa|hCoV-19/Gambia/GC19-3842/2020|EPI ISL 561099|B.1.1.293|Gambia|2020-07-27	Africa|hCoV-19/South Africa/KRISP-K002774/2020|EPI ISL 529769|B.1.1.206|South Africa|2020-08-21	0.0004705803	Africa
Africa|hCoV-19/Gambia/GC19-3846/2020|EPI ISL 561100|B.1.1.293|Gambia|2020-07-27	Africa|hCoV-19/South Africa/KRISP-K002774/2020|EPI ISL 529769|B.1.1.206|South Africa|2020-08-21	0.0004369586	Africa
Africa|hCoV-19/Gambia/GC19-3852/2020|EPI ISL 561101|B.1.5.12|Gambia|2020-07-27	Africa|hCoV-19/South Africa/KRISP-K002774/2020|EPI ISL 529769|B.1.1.206|South Africa|2020-08-21	0.0005804765	Africa
Africa|hCoV-19/Gambia/GC19-3854/2020|EPI ISL 561102|B.1.1.293|Gambia|2020-07-27	Africa|hCoV-19/South Africa/KRISP-K002774/2020|EPI ISL 529769|B.1.1.206|South Africa|2020-08-21	0.0004705802	Africa
Africa|hCoV-19/Gambia/GC192573/2020|EPI ISL 561115|B.1.5.12|Gambia|2020-07-21	Africa|hCoV-19/South Africa/KRISP-K002774/2020|EPI ISL 529769|B.1.1.206|South Africa|2020-08-21	0.0005715208	Africa
Africa|hCoV-19/Gambia/GC192576/2020|EPI ISL 561117|B.1.5.12|Gambia|2020-07-21	Africa|hCoV-19/South Africa/KRISP-K002774/2020|EPI ISL 529769|B.1.1.206|South Africa|2020-08-21	0.0004744630	Africa
Africa|hCoV-19/Gambia/GC192579/2020|EPI ISL 561118|B.1.5.12|Gambia|2020-07-21	Africa|hCoV-19/South Africa/KRISP-K002774/2020|EPI ISL 529769|B.1.1.206|South Africa|2020-08-21	0.0004431465	Africa
Africa|hCoV-19/Gambia/GC192602/2020|EPI ISL 561120|B.1.1.293|Gambia|2020-07-21	Africa|hCoV-19/South Africa/KRISP-K002774/2020|EPI ISL 529769|B.1.1.206|South Africa|2020-08-21	0.0004705709	Africa
Africa|hCoV-19/Gambia/GC192610/2020|EPI ISL 561121|B.1.1.293|Gambia|2020-07-21	Africa|hCoV-19/South Africa/KRISP-K002774/2020|EPI ISL 529769|B.1.1.206|South Africa|2020-08-21	0.0004705709	Africa
Africa|hCoV-19/Gambia/GC192751/2020|EPI ISL 561138|B.1.5.12|Gambia|2020-07-21	Africa|hCoV-19/South Africa/KRISP-K002774/2020|EPI ISL 529769|B.1.1.206|South Africa|2020-08-21	0.0006051641	Africa
Africa|hCoV-19/Gambia/GC192756/2020|EPI ISL 561139|B.1.5.12|Gambia|2020-07-22	Africa|hCoV-19/South Africa/KRISP-K002774/2020|EPI ISL 529769|B.1.1.206|South Africa|2020-08-21	0.0005378677	Africa
Africa|hCoV-19/Gambia/GC192772/2020|EPI ISL 561140|B.1.1|Gambia|2020-07-22	Africa|hCoV-19/South Africa/KRISP-K002774/2020|EPI ISL 529769|B.1.1.206|South Africa|2020-08-21	0.0004369498	Africa
Africa|hCoV-19/Gambia/GC192778/2020|EPI ISL 561141|B.1.1|Gambia|2020-07-22	Africa|hCoV-19/South Africa/KRISP-K002774/2020|EPI ISL 529769|B.1.1.206|South Africa|2020-08-21	0.0004369939	Africa
Africa|hCoV-19/Gambia/GC192781/2020|EPI ISL 561142|B.1.5.12|Gambia|2020-07-22	Africa|hCoV-19/South Africa/KRISP-K002774/2020|EPI ISL 529769|B.1.1.206|South Africa|2020-08-21	0.0005714960	Africa
Africa|hCoV-19/Gambia/GC192782/2020|EPI ISL 561143|B.1.5.12|Gambia|2020-07-22	Africa|hCoV-19/South Africa/KRISP-K002774/2020|EPI ISL 529769|B.1.1.206|South Africa|2020-08-21	0.0005715094	Africa
Africa|hCoV-19/Gambia/GC192786/2020|EPI ISL 561144|B.1.1.293|Gambia|2020-07-22	Africa|hCoV-19/South Africa/KRISP-K002774/2020|EPI ISL 529769|B.1.1.206|South Africa|2020-08-21	0.0004033207	Africa
Africa|hCoV-19/Gambia/GC192789/2020|EPI ISL 561145|B.1|Gambia|2020-07-22	Africa|hCoV-19/South Africa/KRISP-K002774/2020|EPI ISL 529769|B.1.1.206|South Africa|2020-08-21	0.0005042170	Africa
Africa|hCoV-19/Gambia/GC192811/2020|EPI ISL 561147|B.1.5.12|Gambia|2020-07-22	Africa|hCoV-19/South Africa/KRISP-K002774/2020|EPI ISL 529769|B.1.1.206|South Africa|2020-08-21	0.0005466873	Africa
Africa|hCoV-19/Gambia/GC192812/2020|EPI ISL 561148|B.1.1.293|Gambia|2020-07-22	Africa|hCoV-19/South Africa/KRISP-K002774/2020|EPI ISL 529769|B.1.1.206|South Africa|2020-08-21	0.0003360723	Africa
Africa|hCoV-19/Gambia/NPHL-038/2020|EPI ISL 561205|B.1.1|Gambia|2020	Africa|hCoV-19/South Africa/KRISP-K002774/2020|EPI ISL 529769|B.1.1.206|South Africa|2020-08-21	0.0004705819	Africa
Africa|hCoV-19/Gambia/NPHL-061/2020|EPI ISL 561206|B.1.5.12|Gambia|2020	Africa|hCoV-19/South Africa/KRISP-K002774/2020|EPI ISL 529769|B.1.1.206|South Africa|2020-08-21	0.0006387716	Africa
Africa|hCoV-19/Gambia/NPHL-1168/2020|EPI ISL 561212|B.1.5.12|Gambia|2020-06-27	Africa|hCoV-19/South Africa/KRISP-K002774/2020|EPI ISL 529769|B.1.1.206|South Africa|2020-08-21	0.0006388099	Africa
Africa|hCoV-19/Gambia/NPHL-1208/2020|EPI ISL 561213|B.1.5.12|Gambia|2020-06-30	Africa|hCoV-19/South Africa/KRISP-K002774/2020|EPI ISL 529769|B.1.1.206|South Africa|2020-08-21	0.0003746941	Africa
Africa|hCoV-19/Gambia/NPHL-1209/2020|EPI ISL 561214|B.1.5.12|Gambia|2020-06-30	Africa|hCoV-19/South Africa/KRISP-K002774/2020|EPI ISL 529769|B.1.1.206|South Africa|2020-08-21	0.0003433922	Africa
Africa|hCoV-19/Gambia/NPHL-1212/2020|EPI ISL 561215|B.1.5.12|Gambia|2020-06-30	Africa|hCoV-19/South Africa/KRISP-K002774/2020|EPI ISL 529769|B.1.1.206|South Africa|2020-08-21	0.0005041950	Africa
Africa|hCoV-19/Gambia/NPHL-1224/2020|EPI ISL 561217|B.1.1.293|Gambia|2020-06-30	Africa|hCoV-19/South Africa/KRISP-K002774/2020|EPI ISL 529769|B.1.1.206|South Africa|2020-08-21	0.0003161176	Africa
Africa|hCoV-19/Gambia/NPHL-1230/2020|EPI ISL 561218|B.1.5|Gambia|2020-06-30	Africa|hCoV-19/South Africa/KRISP-K002774/2020|EPI ISL 529769|B.1.1.206|South Africa|2020-08-21	0.0003065205	Africa
Africa|hCoV-19/Gambia/NPHL-1248/2020|EPI ISL 561222|B.1.5|Gambia|2020-07-01	Africa|hCoV-19/South Africa/KRISP-K002774/2020|EPI ISL 529769|B.1.1.206|South Africa|2020-08-21	0.0003065001	Africa
Africa|hCoV-19/Gambia/NPHL-1258/2020|EPI ISL 561223|B.1.292|Gambia|2020-07-02	Africa|hCoV-19/South Africa/KRISP-K002774/2020|EPI ISL 529769|B.1.1.206|South Africa|2020-08-21	0.0004705818	Africa
Africa|hCoV-19/Gambia/NPHL-1422/2020|EPI ISL 561228|B.1.5|Gambia|2020-07-04	Africa|hCoV-19/South Africa/KRISP-K002774/2020|EPI ISL 529769|B.1.1.206|South Africa|2020-08-21	0.0002473854	Africa
Africa|hCoV-19/Gambia/NPHL-1424/2020|EPI ISL 561229|B.1.292|Gambia|2020-07-04	Africa|hCoV-19/South Africa/KRISP-K002774/2020|EPI ISL 529769|B.1.1.206|South Africa|2020-08-21	0.0004707233	Africa
Africa|hCoV-19/Gambia/NPHL-1446/2020|EPI ISL 561230|B.1.5|Gambia|2020-07-04	Africa|hCoV-19/South Africa/KRISP-K002774/2020|EPI ISL 529769|B.1.1.206|South Africa|2020-08-21	0.0003065001	Africa
Africa|hCoV-19/Gambia/NPHL-1477/2020|EPI ISL 561231|B.1.5|Gambia|2020	Africa|hCoV-19/South Africa/KRISP-K002774/2020|EPI ISL 529769|B.1.1.206|South Africa|2020-08-21	0.0003165230	Africa
Africa|hCoV-19/Gambia/NPHL-1514/2020|EPI ISL 561232|B.1.1|Gambia|2020	Africa|hCoV-19/South Africa/KRISP-K002774/2020|EPI ISL 529769|B.1.1.206|South Africa|2020-08-21	0.0003696870	Africa
Africa|hCoV-19/Gambia/NPHL-1641/2020|EPI ISL 561235|B.1.292|Gambia|2020-07-31	Africa|hCoV-19/South Africa/KRISP-K002774/2020|EPI ISL 529769|B.1.1.206|South Africa|2020-08-21	0.0005224477	Africa
Africa|hCoV-19/Gambia/NPHL-1645/2020|EPI ISL 561236|B.1.1.293|Gambia|2020-08-04	Africa|hCoV-19/South Africa/KRISP-K002774/2020|EPI ISL 529769|B.1.1.206|South Africa|2020-08-21	0.0003718862	Africa
Africa|hCoV-19/Gambia/NPHL-1711/2020|EPI ISL 561237|B.1.1.293|Gambia|2020-08-04	Africa|hCoV-19/South Africa/KRISP-K002774/2020|EPI ISL 529769|B.1.1.206|South Africa|2020-08-21	0.0003360723	Africa
Africa|hCoV-19/Gambia/NPHL-1746/2020|EPI ISL 561238|B.1.1|Gambia|2020-07-20	Africa|hCoV-19/South Africa/KRISP-K002774/2020|EPI ISL 529769|B.1.1.206|South Africa|2020-08-21	0.0002688831	Africa
Africa|hCoV-19/Gambia/NPHL-1921/2020|EPI ISL 561239|B.1.1|Gambia|2020	Africa|hCoV-19/South Africa/KRISP-K002774/2020|EPI ISL 529769|B.1.1.206|South Africa|2020-08-21	0.0004369498	Africa
Africa|hCoV-19/Gambia/NPHL-1968/2020|EPI ISL 561240|B.1.1|Gambia|2020-07-16	Africa|hCoV-19/South Africa/KRISP-K002774/2020|EPI ISL 529769|B.1.1.206|South Africa|2020-08-21	0.0004369498	Africa
Africa|hCoV-19/Gambia/NPHL-2037/2020|EPI ISL 561241|B.1.1|Gambia|2020-07-15	Africa|hCoV-19/South Africa/KRISP-K002774/2020|EPI ISL 529769|B.1.1.206|South Africa|2020-08-21	0.0004033437	Africa
Africa|hCoV-19/Gambia/NPHL-2268/2020|EPI ISL 561242|B.1.1|Gambia|2020	Africa|hCoV-19/South Africa/KRISP-K002774/2020|EPI ISL 529769|B.1.1.206|South Africa|2020-08-21	0.0002358045	Africa
Africa|hCoV-19/Gambia/NPHL-2344/2020|EPI ISL 561243|B.1.292|Gambia|2020	Africa|hCoV-19/South Africa/KRISP-K002774/2020|EPI ISL 529769|B.1.1.206|South Africa|2020-08-21	0.0005378766	Africa
Africa|hCoV-19/Gambia/NPHL-2374/2020|EPI ISL 561244|B.1.5.12|Gambia|2020	Africa|hCoV-19/South Africa/KRISP-K002774/2020|EPI ISL 529769|B.1.1.206|South Africa|2020-08-21	0.0005042119	Africa
Africa|hCoV-19/Gambia/NPHL-242/2020|EPI ISL 561245|B.1.5|Gambia|2020	Africa|hCoV-19/South Africa/KRISP-K002774/2020|EPI ISL 529769|B.1.1.206|South Africa|2020-08-21	0.0003361333	Africa
Africa|hCoV-19/Gambia/NPHL-243/2020|EPI ISL 561246|B.1.5|Gambia|2020	Africa|hCoV-19/South Africa/KRISP-K002774/2020|EPI ISL 529769|B.1.1.206|South Africa|2020-08-21	0.0002747269	Africa
Africa|hCoV-19/Gambia/NPHL-244/2020|EPI ISL 561247|B.1.1.293|Gambia|2020	Africa|hCoV-19/South Africa/KRISP-K002774/2020|EPI ISL 529769|B.1.1.206|South Africa|2020-08-21	0.0003729162	Africa
Africa|hCoV-19/Gambia/NPHL-2443/2020|EPI ISL 561248|B.1.5.12|Gambia|2020	Africa|hCoV-19/South Africa/KRISP-K002774/2020|EPI ISL 529769|B.1.1.206|South Africa|2020-08-21	0.0005041950	Africa
Africa|hCoV-19/Gambia/NPHL-2444/2020|EPI ISL 561249|B.1.292|Gambia|2020-07-21	Africa|hCoV-19/South Africa/KRISP-K002774/2020|EPI ISL 529769|B.1.1.206|South Africa|2020-08-21	0.0005042051	Africa
Africa|hCoV-19/Gambia/NPHL-2446/2020|EPI ISL 561250|B.1.1|Gambia|2020	Africa|hCoV-19/South Africa/KRISP-K002774/2020|EPI ISL 529769|B.1.1.206|South Africa|2020-08-21	0.0004481393	Africa
Africa|hCoV-19/Gambia/NPHL-245/2020|EPI ISL 561251|B.1.1|Gambia|2020	Africa|hCoV-19/South Africa/KRISP-K002774/2020|EPI ISL 529769|B.1.1.206|South Africa|2020-08-21	0.0002708582	Africa
Africa|hCoV-19/Gambia/NPHL-2457/2020|EPI ISL 561252|B.1.1|Gambia|2020-07-21	Africa|hCoV-19/South Africa/KRISP-K002774/2020|EPI ISL 529769|B.1.1.206|South Africa|2020-08-21	0.0004481238	Africa
Africa|hCoV-19/Gambia/NPHL-2458/2020|EPI ISL 561253|B.1.292|Gambia|2020-07-21	Africa|hCoV-19/South Africa/KRISP-K002774/2020|EPI ISL 529769|B.1.1.206|South Africa|2020-08-21	0.0005172782	Africa
Africa|hCoV-19/Gambia/NPHL-2463/2020|EPI ISL 561254|B.1.1|Gambia|2020	Africa|hCoV-19/South Africa/KRISP-K002774/2020|EPI ISL 529769|B.1.1.206|South Africa|2020-08-21	0.0004526322	Africa
Africa|hCoV-19/Gambia/NPHL-2465/2020|EPI ISL 561255|B.1.1|Gambia|2020-07-21	Africa|hCoV-19/South Africa/KRISP-K002774/2020|EPI ISL 529769|B.1.1.206|South Africa|2020-08-21	0.0004481548	Africa
Africa|hCoV-19/Gambia/NPHL-2469/2020|EPI ISL 561256|B.1.5.12|Gambia|2020-07-21	Africa|hCoV-19/South Africa/KRISP-K002774/2020|EPI ISL 529769|B.1.1.206|South Africa|2020-08-21	0.0005861455	Africa
Africa|hCoV-19/Gambia/NPHL-247/2020|EPI ISL 561257|B.1.1.293|Gambia|2020	Africa|hCoV-19/South Africa/KRISP-K002774/2020|EPI ISL 529769|B.1.1.206|South Africa|2020-08-21	0.0003697082	Africa
Africa|hCoV-19/Gambia/NPHL-2470/2020|EPI ISL 561258|B.1.1|Gambia|2020-07-21	Africa|hCoV-19/South Africa/KRISP-K002774/2020|EPI ISL 529769|B.1.1.206|South Africa|2020-08-21	0.0004481393	Africa
Africa|hCoV-19/Gambia/NPHL-2472/2020|EPI ISL 561259|B.1.5.12|Gambia|2020-07-21	Africa|hCoV-19/South Africa/KRISP-K002774/2020|EPI ISL 529769|B.1.1.206|South Africa|2020-08-21	0.0003791974	Africa
Africa|hCoV-19/Gambia/NPHL-2473/2020|EPI ISL 561260|B.1.5.12|Gambia|2020-07-21	Africa|hCoV-19/South Africa/KRISP-K002774/2020|EPI ISL 529769|B.1.1.206|South Africa|2020-08-21	0.0006388187	Africa
Africa|hCoV-19/Gambia/NPHL-2478/2020|EPI ISL 561261|B.1.5.12|Gambia|2020-07-21	Africa|hCoV-19/South Africa/KRISP-K002774/2020|EPI ISL 529769|B.1.1.206|South Africa|2020-08-21	0.0004178611	Africa
Africa|hCoV-19/Gambia/NPHL-2497/2020|EPI ISL 561262|B.1.1.242|Gambia|2020-07-21	Africa|hCoV-19/South Africa/KRISP-K002774/2020|EPI ISL 529769|B.1.1.206|South Africa|2020-08-21	0.0004177927	Africa
Africa|hCoV-19/Gambia/NPHL-2504/2020|EPI ISL 561264|B.1.5.12|Gambia|2020-07-23	Africa|hCoV-19/South Africa/KRISP-K002774/2020|EPI ISL 529769|B.1.1.206|South Africa|2020-08-21	0.0006498085	Africa
Africa|hCoV-19/Gambia/NPHL-2514/2020|EPI ISL 561265|B.1.5.12|Gambia|2020-07-21	Africa|hCoV-19/South Africa/KRISP-K002774/2020|EPI ISL 529769|B.1.1.206|South Africa|2020-08-21	0.0005861515	Africa
Africa|hCoV-19/Gambia/NPHL-2521/2020|EPI ISL 561266|B.1.5.12|Gambia|2020-07-23	Africa|hCoV-19/South Africa/KRISP-K002774/2020|EPI ISL 529769|B.1.1.206|South Africa|2020-08-21	0.0005861275	Africa
Africa|hCoV-19/Gambia/NPHL-2522/2020|EPI ISL 561267|B.1.1.293|Gambia|2020-07-22	Africa|hCoV-19/South Africa/KRISP-K002774/2020|EPI ISL 529769|B.1.1.206|South Africa|2020-08-21	0.0004140052	Africa
Africa|hCoV-19/Gambia/NPHL-2524/2020|EPI ISL 561268|B.1.1|Gambia|2020-07-24	Africa|hCoV-19/South Africa/KRISP-K002774/2020|EPI ISL 529769|B.1.1.206|South Africa|2020-08-21	0.0004033438	Africa
Africa|hCoV-19/Gambia/NPHL-2529/2020|EPI ISL 561269|B.1.1.293|Gambia|2020-07-21	Africa|hCoV-19/South Africa/KRISP-K002774/2020|EPI ISL 529769|B.1.1.206|South Africa|2020-08-21	0.0003791490	Africa
Africa|hCoV-19/Gambia/NPHL-253/2020|EPI ISL 561270|B.1.1.293|Gambia|2020	Africa|hCoV-19/South Africa/KRISP-K002774/2020|EPI ISL 529769|B.1.1.206|South Africa|2020-08-21	0.0004033126	Africa
Africa|hCoV-19/Gambia/NPHL-2537/2020|EPI ISL 561271|B.1.1|Gambia|2020	Africa|hCoV-19/South Africa/KRISP-K002774/2020|EPI ISL 529769|B.1.1.206|South Africa|2020-08-21	0.0004779383	Africa
Africa|hCoV-19/Gambia/NPHL-2538/2020|EPI ISL 561272|B.1.5.12|Gambia|2020-07-21	Africa|hCoV-19/South Africa/KRISP-K002774/2020|EPI ISL 529769|B.1.1.206|South Africa|2020-08-21	0.0005516246	Africa
Africa|hCoV-19/Gambia/NPHL-2550/2020|EPI ISL 561274|B.1.292|Gambia|2020-07-21	Africa|hCoV-19/South Africa/KRISP-K002774/2020|EPI ISL 529769|B.1.1.206|South Africa|2020-08-21	0.0004826498	Africa
Africa|hCoV-19/Gambia/NPHL-2554/2020|EPI ISL 561275|B.1.5.12|Gambia|2020	Africa|hCoV-19/South Africa/KRISP-K002774/2020|EPI ISL 529769|B.1.1.206|South Africa|2020-08-21	0.0004826731	Africa
Africa|hCoV-19/Gambia/NPHL-2555/2020|EPI ISL 561276|B.1.1|Gambia|2020-07-21	Africa|hCoV-19/South Africa/KRISP-K002774/2020|EPI ISL 529769|B.1.1.206|South Africa|2020-08-21	0.0004179263	Africa
Africa|hCoV-19/Gambia/NPHL-256/2020|EPI ISL 561277|B.1.1.293|Gambia|2020	Africa|hCoV-19/South Africa/KRISP-K002774/2020|EPI ISL 529769|B.1.1.206|South Africa|2020-08-21	0.0003024793	Africa
Africa|hCoV-19/Gambia/NPHL-2560/2020|EPI ISL 561278|B.1.1|Gambia|2020	Africa|hCoV-19/South Africa/KRISP-K002774/2020|EPI ISL 529769|B.1.1.206|South Africa|2020-08-21	0.0004481238	Africa
Africa|hCoV-19/Gambia/NPHL-2567/2020|EPI ISL 561279|B.1|Gambia|2020	Africa|hCoV-19/South Africa/KRISP-K002774/2020|EPI ISL 529769|B.1.1.206|South Africa|2020-08-21	0.0007061433	Africa
Africa|hCoV-19/Gambia/NPHL-2573/2020|EPI ISL 561280|B.1.1.293|Gambia|2020	Africa|hCoV-19/South Africa/KRISP-K002774/2020|EPI ISL 529769|B.1.1.206|South Africa|2020-08-21	0.0003792013	Africa
Africa|hCoV-19/Gambia/NPHL-2586/2020|EPI ISL 561281|B.1.5.12|Gambia|2020-07-23	Africa|hCoV-19/South Africa/KRISP-K002774/2020|EPI ISL 529769|B.1.1.206|South Africa|2020-08-21	0.0004874621	Africa
Africa|hCoV-19/Gambia/NPHL-2588/2020|EPI ISL 561282|B.1.1|Gambia|2020	Africa|hCoV-19/South Africa/KRISP-K002774/2020|EPI ISL 529769|B.1.1.206|South Africa|2020-08-21	0.0004705709	Africa
Africa|hCoV-19/Gambia/NPHL-2615/2020|EPI ISL 561283|B.1.1.293|Gambia|2020-08-18	Africa|hCoV-19/South Africa/KRISP-K002774/2020|EPI ISL 529769|B.1.1.206|South Africa|2020-08-21	0.0004033126	Africa
Africa|hCoV-19/Gambia/NPHL-2626/2020|EPI ISL 561284|B.1.1.293|Gambia|2020	Africa|hCoV-19/South Africa/KRISP-K002774/2020|EPI ISL 529769|B.1.1.206|South Africa|2020-08-21	0.0004033708	Africa
Africa|hCoV-19/Gambia/NPHL-2640/2020|EPI ISL 561285|B.1.5.12|Gambia|2020-06-17	Africa|hCoV-19/South Africa/KRISP-K002774/2020|EPI ISL 529769|B.1.1.206|South Africa|2020-08-21	0.0004705930	Africa
Africa|hCoV-19/Gambia/NPHL-266/2020|EPI ISL 561286|B.1.5.12|Gambia|2020	Africa|hCoV-19/South Africa/KRISP-K002774/2020|EPI ISL 529769|B.1.1.206|South Africa|2020-08-21	0.0005516550	Africa
Africa|hCoV-19/Gambia/NPHL-2706/2020|EPI ISL 561287|B.1.292|Gambia|2020	Africa|hCoV-19/South Africa/KRISP-K002774/2020|EPI ISL 529769|B.1.1.206|South Africa|2020-08-21	0.0005378297	Africa
Africa|hCoV-19/Gambia/NPHL-2712/2020|EPI ISL 561288|B.1.5.12|Gambia|2020-08-03	Africa|hCoV-19/South Africa/KRISP-K002774/2020|EPI ISL 529769|B.1.1.206|South Africa|2020-08-21	0.0005715209	Africa
Africa|hCoV-19/Gambia/NPHL-2727/2020|EPI ISL 561289|B.1.5.12|Gambia|2020-08-04	Africa|hCoV-19/South Africa/KRISP-K002774/2020|EPI ISL 529769|B.1.1.206|South Africa|2020-08-21	0.0005714959	Africa
Africa|hCoV-19/Gambia/NPHL-2729/2020|EPI ISL 561290|B.1.1|Gambia|2020-07-23	Africa|hCoV-19/South Africa/KRISP-K002774/2020|EPI ISL 529769|B.1.1.206|South Africa|2020-08-21	0.0004369498	Africa
Africa|hCoV-19/Gambia/NPHL-2736/2020|EPI ISL 561291|B.1.1.242|Gambia|2020-07-25	Africa|hCoV-19/South Africa/KRISP-K002774/2020|EPI ISL 529769|B.1.1.206|South Africa|2020-08-21	0.0004705615	Africa
Africa|hCoV-19/Gambia/NPHL-2759/2020|EPI ISL 561292|B.1.5.12|Gambia|2020-08-07	Africa|hCoV-19/South Africa/KRISP-K002774/2020|EPI ISL 529769|B.1.1.206|South Africa|2020-08-21	0.0005379146	Africa
Africa|hCoV-19/Gambia/NPHL-2762/2020|EPI ISL 561293|B.1.5.12|Gambia|2020-07-25	Africa|hCoV-19/South Africa/KRISP-K002774/2020|EPI ISL 529769|B.1.1.206|South Africa|2020-08-21	0.0005378784	Africa
Africa|hCoV-19/Gambia/NPHL-2767/2020|EPI ISL 561294|B.1.1.293|Gambia|2020-07-25	Africa|hCoV-19/South Africa/KRISP-K002774/2020|EPI ISL 529769|B.1.1.206|South Africa|2020-08-21	0.0004369411	Africa
Africa|hCoV-19/Gambia/NPHL-2768/2020|EPI ISL 561295|B.1.1.293|Gambia|2020-07-27	Africa|hCoV-19/South Africa/KRISP-K002774/2020|EPI ISL 529769|B.1.1.206|South Africa|2020-08-21	0.0003696957	Africa
Africa|hCoV-19/Gambia/NPHL-277/2020|EPI ISL 561296|B.1.5.12|Gambia|2020	Africa|hCoV-19/South Africa/KRISP-K002774/2020|EPI ISL 529769|B.1.1.206|South Africa|2020-08-21	0.0005715094	Africa
Africa|hCoV-19/Gambia/NPHL-2785/2020|EPI ISL 561297|B.1.1.242|Gambia|2020-07-27	Africa|hCoV-19/South Africa/KRISP-K002774/2020|EPI ISL 529769|B.1.1.206|South Africa|2020-08-21	0.0004033181	Africa
Africa|hCoV-19/Gambia/NPHL-2790/2020|EPI ISL 561298|B.1.1.293|Gambia|2020	Africa|hCoV-19/South Africa/KRISP-K002774/2020|EPI ISL 529769|B.1.1.206|South Africa|2020-08-21	0.0004369498	Africa
Africa|hCoV-19/Gambia/NPHL-2825/2020|EPI ISL 561299|B.1.5.12|Gambia|2020	Africa|hCoV-19/South Africa/KRISP-K002774/2020|EPI ISL 529769|B.1.1.206|South Africa|2020-08-21	0.0005714440	Africa
Africa|hCoV-19/Gambia/NPHL-287/2020|EPI ISL 561300|B.1.1.293|Gambia|2020	Africa|hCoV-19/South Africa/KRISP-K002774/2020|EPI ISL 529769|B.1.1.206|South Africa|2020-08-21	0.0004033342	Africa
Africa|hCoV-19/Gambia/NPHL-2889/2020|EPI ISL 561301|B.1.5.12|Gambia|2020	Africa|hCoV-19/South Africa/KRISP-K002774/2020|EPI ISL 529769|B.1.1.206|South Africa|2020-08-21	0.0005475028	Africa
Africa|hCoV-19/Gambia/NPHL-2892/2020|EPI ISL 561302|B.1.5.12|Gambia|2020-09-07	Africa|hCoV-19/South Africa/KRISP-K002774/2020|EPI ISL 529769|B.1.1.206|South Africa|2020-08-21	0.0005475028	Africa
Africa|hCoV-19/Gambia/NPHL-290/2020|EPI ISL 561303|B.1.1.293|Gambia|2020	Africa|hCoV-19/South Africa/KRISP-K002774/2020|EPI ISL 529769|B.1.1.206|South Africa|2020-08-21	0.0003696957	Africa
Africa|hCoV-19/Gambia/NPHL-2909/2020|EPI ISL 561304|B.1.1.293|Gambia|2020-07-26	Africa|hCoV-19/South Africa/KRISP-K002774/2020|EPI ISL 529769|B.1.1.206|South Africa|2020-08-21	0.0004033301	Africa
Africa|hCoV-19/Gambia/NPHL-2984/2020|EPI ISL 561307|B.1.1.293|Gambia|2020	Africa|hCoV-19/South Africa/KRISP-K002774/2020|EPI ISL 529769|B.1.1.206|South Africa|2020-08-21	0.0004369689	Africa
Africa|hCoV-19/Gambia/NPHL-299/2020|EPI ISL 561308|B.1.1.293|Gambia|2020	Africa|hCoV-19/South Africa/KRISP-K002774/2020|EPI ISL 529769|B.1.1.206|South Africa|2020-08-21	0.0004033207	Africa
Africa|hCoV-19/Gambia/NPHL-3047/2020|EPI ISL 561309|B.1.5.12|Gambia|2020-07-28	Africa|hCoV-19/South Africa/KRISP-K002774/2020|EPI ISL 529769|B.1.1.206|South Africa|2020-08-21	0.0005430439	Africa
Africa|hCoV-19/Gambia/NPHL-3055/2020|EPI ISL 561310|B.1.5.12|Gambia|2020-07-17	Africa|hCoV-19/South Africa/KRISP-K002774/2020|EPI ISL 529769|B.1.1.206|South Africa|2020-08-21	0.0005378785	Africa
Africa|hCoV-19/Gambia/NPHL-3062/2020|EPI ISL 561311|B.1.5.12|Gambia|2020	Africa|hCoV-19/South Africa/KRISP-K002774/2020|EPI ISL 529769|B.1.1.206|South Africa|2020-08-21	0.0005430439	Africa
Africa|hCoV-19/Gambia/NPHL-3079/2020|EPI ISL 561312|B.1.5.12|Gambia|2020-07-27	Africa|hCoV-19/South Africa/KRISP-K002774/2020|EPI ISL 529769|B.1.1.206|South Africa|2020-08-21	0.0005475028	Africa
Africa|hCoV-19/Gambia/NPHL-3206/2020|EPI ISL 561313|B.1.1.293|Gambia|2020	Africa|hCoV-19/South Africa/KRISP-K002774/2020|EPI ISL 529769|B.1.1.206|South Africa|2020-08-21	0.0004705820	Africa
Africa|hCoV-19/Gambia/NPHL-3254/2020|EPI ISL 561315|B.1.5.12|Gambia|2020-07-28	Africa|hCoV-19/South Africa/KRISP-K002774/2020|EPI ISL 529769|B.1.1.206|South Africa|2020-08-21	0.0005422527	Africa
Africa|hCoV-19/Gambia/NPHL-3281/2020|EPI ISL 561316|B.1.1|Gambia|2020-07-28	Africa|hCoV-19/South Africa/KRISP-K002774/2020|EPI ISL 529769|B.1.1.206|South Africa|2020-08-21	0.0005222582	Africa
Africa|hCoV-19/Gambia/NPHL-483B/2020|EPI ISL 561318|B.1.1|Gambia|2020	Africa|hCoV-19/South Africa/KRISP-K002774/2020|EPI ISL 529769|B.1.1.206|South Africa|2020-08-21	0.0005224730	Africa
Africa|hCoV-19/Gambia/NPHL-704/2020|EPI ISL 561320|B.1.1.293|Gambia|2020	Africa|hCoV-19/South Africa/KRISP-K002774/2020|EPI ISL 529769|B.1.1.206|South Africa|2020-08-21	0.0006207045	Africa
Africa|hCoV-19/Gambia/NPHL-737/2020|EPI ISL 561323|B.1.1.293|Gambia|2020	Africa|hCoV-19/South Africa/KRISP-K002774/2020|EPI ISL 529769|B.1.1.206|South Africa|2020-08-21	0.0003446655	Africa
Africa|hCoV-19/Gambia/NPHL-748/2020|EPI ISL 561324|B.1.1|Gambia|2020	Africa|hCoV-19/South Africa/KRISP-K002774/2020|EPI ISL 529769|B.1.1.206|South Africa|2020-08-21	0.0004033437	Africa
Africa|hCoV-19/Gambia/NPHL-758/2020|EPI ISL 561326|B.1.1.293|Gambia|2020	Africa|hCoV-19/South Africa/KRISP-K002774/2020|EPI ISL 529769|B.1.1.206|South Africa|2020-08-21	0.0003443806	Africa
Africa|hCoV-19/Gambia/NPHL-760/2020|EPI ISL 561327|B.1.5|Gambia|2020	Africa|hCoV-19/South Africa/KRISP-K002774/2020|EPI ISL 529769|B.1.1.206|South Africa|2020-08-21	0.0002708766	Africa
Africa|hCoV-19/Gambia/NPHL-790/2020|EPI ISL 561329|B.1.5|Gambia|2020	Africa|hCoV-19/South Africa/KRISP-K002774/2020|EPI ISL 529769|B.1.1.206|South Africa|2020-08-21	0.0002389512	Africa
Africa|hCoV-19/Gambia/NPHL-923/2020|EPI ISL 561330|B.1.5.12|Gambia|2020	Africa|hCoV-19/South Africa/KRISP-K002774/2020|EPI ISL 529769|B.1.1.206|South Africa|2020-08-21	0.0005042289	Africa
Africa|hCoV-19/Gambia/NPHL-930/2020|EPI ISL 561331|B.1.5|Gambia|2020	Africa|hCoV-19/South Africa/KRISP-K002774/2020|EPI ISL 529769|B.1.1.206|South Africa|2020-08-21	0.0002730954	Africa
Africa|hCoV-19/Gambia/NPHL-941/2020|EPI ISL 561332|B.1.5.12|Gambia|2020	Africa|hCoV-19/South Africa/KRISP-K002774/2020|EPI ISL 529769|B.1.1.206|South Africa|2020-08-21	0.0005378423	Africa
Africa|hCoV-19/Gambia/NPHL-956/2020|EPI ISL 561334|B.1.5.12|Gambia|2020	Africa|hCoV-19/South Africa/KRISP-K002774/2020|EPI ISL 529769|B.1.1.206|South Africa|2020-08-21	0.0005462768	Africa
Africa|hCoV-19/Ghana/1651 S3/2020|EPI ISL 422387|A.11|Ghana|2020-03-25	Africa|hCoV-19/South Africa/KRISP-K002774/2020|EPI ISL 529769|B.1.1.206|South Africa|2020-08-21	0.0006993687	Africa
Africa|hCoV-19/Ghana/1659 S14/2020|EPI ISL 422405|B.1.220|Ghana|2020-03-25	Africa|hCoV-19/South Africa/KRISP-K002774/2020|EPI ISL 529769|B.1.1.206|South Africa|2020-08-21	0.0004202836	Africa
Africa|hCoV-19/Ghana/2230 S4/2020|EPI ISL 422390|B.40|Ghana|2020-03-25	Africa|hCoV-19/South Africa/KRISP-K002774/2020|EPI ISL 529769|B.1.1.206|South Africa|2020-08-21	0.0006122935	Africa
Africa|hCoV-19/Ghana/2333 S5/2020|EPI ISL 422394|B.1.3|Ghana|2020-03-27	Africa|hCoV-19/South Africa/KRISP-K002774/2020|EPI ISL 529769|B.1.1.206|South Africa|2020-08-21	0.0005140646	Africa
Africa|hCoV-19/Ghana/2573 S27/2020|EPI ISL 515082|A|Ghana|2020-03-29	Africa|hCoV-19/South Africa/KRISP-K002774/2020|EPI ISL 529769|B.1.1.206|South Africa|2020-08-21	0.0008120554	Africa
Africa|hCoV-19/Ghana/2666 S32/2020|EPI ISL 515083|A|Ghana|2020-03-27	Africa|hCoV-19/South Africa/KRISP-K002774/2020|EPI ISL 529769|B.1.1.206|South Africa|2020-08-21	0.0002399174	Africa
Africa|hCoV-19/Ghana/2709 S25/2020|EPI ISL 515084|B.1|Ghana|2020-03-28	Africa|hCoV-19/South Africa/KRISP-K002774/2020|EPI ISL 529769|B.1.1.206|South Africa|2020-08-21	0.0005383957	Africa
Africa|hCoV-19/Ghana/2828 S6/2020|EPI ISL 422397|A.11|Ghana|2020-03-29	Africa|hCoV-19/South Africa/KRISP-K002774/2020|EPI ISL 529769|B.1.1.206|South Africa|2020-08-21	0.0008179858	Africa
Africa|hCoV-19/Ghana/2852 S30/2020|EPI ISL 515085|B.6|Ghana|2020-03-28	Africa|hCoV-19/South Africa/KRISP-K002774/2020|EPI ISL 529769|B.1.1.206|South Africa|2020-08-21	0.0002394087	Africa
Africa|hCoV-19/Ghana/2914 S8/2020|EPI ISL 422399|B.1.1|Ghana|2020-03-30	Africa|hCoV-19/South Africa/KRISP-K002774/2020|EPI ISL 529769|B.1.1.206|South Africa|2020-08-21	0.0002774072	Africa
Africa|hCoV-19/Ghana/34927 S20/2020|EPI ISL 515086|A.11|Ghana|2020-05-23	Africa|hCoV-19/South Africa/KRISP-K002774/2020|EPI ISL 529769|B.1.1.206|South Africa|2020-08-21	0.0007129481	Africa
Africa|hCoV-19/Ghana/34928 S21/2020|EPI ISL 515087|A.11|Ghana|2020-05-23	Africa|hCoV-19/South Africa/KRISP-K002774/2020|EPI ISL 529769|B.1.1.206|South Africa|2020-08-21	0.0008175234	Africa
Africa|hCoV-19/Ghana/34980 S22/2020|EPI ISL 515088|B.1.1|Ghana|2020-05-23	Africa|hCoV-19/South Africa/KRISP-K002774/2020|EPI ISL 529769|B.1.1.206|South Africa|2020-08-21	0.0002772178	Africa
Africa|hCoV-19/Ghana/34983 S40/2020|EPI ISL 515089|B.1.1|Ghana|2020-05-23	Africa|hCoV-19/South Africa/KRISP-K002774/2020|EPI ISL 529769|B.1.1.206|South Africa|2020-08-21	0.0003412749	Africa
Africa|hCoV-19/Ghana/35012 S17/2020|EPI ISL 515090|B.1.1|Ghana|2020-05-23	Africa|hCoV-19/South Africa/KRISP-K002774/2020|EPI ISL 529769|B.1.1.206|South Africa|2020-08-21	0.0003360915	Africa
Africa|hCoV-19/Ghana/35019 S18/2020|EPI ISL 515091|B.1.1|Ghana|2020-05-23	Africa|hCoV-19/South Africa/KRISP-K002774/2020|EPI ISL 529769|B.1.1.206|South Africa|2020-08-21	0.0002406844	Africa
Africa|hCoV-19/Ghana/35183 S24/2020|EPI ISL 515092|A|Ghana|2020-05-24	Africa|hCoV-19/South Africa/KRISP-K002774/2020|EPI ISL 529769|B.1.1.206|South Africa|2020-08-21	0.0002434293	Africa
Africa|hCoV-19/Ghana/35280 S41/2020|EPI ISL 515093|A|Ghana|2020-05-24	Africa|hCoV-19/South Africa/KRISP-K002774/2020|EPI ISL 529769|B.1.1.206|South Africa|2020-08-21	0.0007236256	Africa
Africa|hCoV-19/Ghana/35394 S49/2020|EPI ISL 515094|B.1.1.307|Ghana|2020-05-24	Africa|hCoV-19/South Africa/KRISP-K002774/2020|EPI ISL 529769|B.1.1.206|South Africa|2020-08-21	0.0002756639	Africa
Africa|hCoV-19/Ghana/35466 S19/2020|EPI ISL 515095|B.1.1|Ghana|2020-05-24	Africa|hCoV-19/South Africa/KRISP-K002774/2020|EPI ISL 529769|B.1.1.206|South Africa|2020-08-21	0.0003070437	Africa
Africa|hCoV-19/Ghana/35563 S37/2020|EPI ISL 515096|A.11|Ghana|2020-05-24	Africa|hCoV-19/South Africa/KRISP-K002774/2020|EPI ISL 529769|B.1.1.206|South Africa|2020-08-21	0.0008405992	Africa
Africa|hCoV-19/Ghana/36523 S23/2020|EPI ISL 515097|A|Ghana|2020-05-27	Africa|hCoV-19/South Africa/KRISP-K002774/2020|EPI ISL 529769|B.1.1.206|South Africa|2020-08-21	0.0003766748	Africa
Africa|hCoV-19/Ghana/81216 S36/2020|EPI ISL 515098|A|Ghana|2020-05-20	Africa|hCoV-19/South Africa/KRISP-K002774/2020|EPI ISL 529769|B.1.1.206|South Africa|2020-08-21	0.0008115419	Africa
Africa|hCoV-19/Ghana/81219 S34/2020|EPI ISL 515099|B.1.1|Ghana|2020-05-20	Africa|hCoV-19/South Africa/KRISP-K002774/2020|EPI ISL 529769|B.1.1.206|South Africa|2020-08-21	0.0002389349	Africa
Africa|hCoV-19/Ghana/82879 S48/2020|EPI ISL 515100|B.1|Ghana|2020-05-20	Africa|hCoV-19/South Africa/KRISP-K002774/2020|EPI ISL 529769|B.1.1.206|South Africa|2020-08-21	0.0005412622	Africa
Africa|hCoV-19/Ghana/83637 S29/2020|EPI ISL 515101|B.1.1|Ghana|2020-05-22	Africa|hCoV-19/South Africa/KRISP-K002774/2020|EPI ISL 529769|B.1.1.206|South Africa|2020-08-21	0.0002700393	Africa
Africa|hCoV-19/Ghana/84049 S31/2020|EPI ISL 515102|B.1|Ghana|2020-05-25	Africa|hCoV-19/South Africa/KRISP-K002774/2020|EPI ISL 529769|B.1.1.206|South Africa|2020-08-21	0.0005728088	Africa
Africa|hCoV-19/Ghana/84162 S45/2020|EPI ISL 515103|A|Ghana|2020-04-25	Africa|hCoV-19/South Africa/KRISP-K002774/2020|EPI ISL 529769|B.1.1.206|South Africa|2020-08-21	0.0006891696	Africa
Africa|hCoV-19/Ghana/84182 S43/2020|EPI ISL 515104|B.1.1|Ghana|2020-05-25	Africa|hCoV-19/South Africa/KRISP-K002774/2020|EPI ISL 529769|B.1.1.206|South Africa|2020-08-21	0.0004095311	Africa
Africa|hCoV-19/Ghana/84210 S44/2020|EPI ISL 515105|A|Ghana|2020-05-24	Africa|hCoV-19/South Africa/KRISP-K002774/2020|EPI ISL 529769|B.1.1.206|South Africa|2020-08-21	0.0007473195	Africa
Africa|hCoV-19/Ghana/84218 S47/2020|EPI ISL 515106|A|Ghana|2020-05-25	Africa|hCoV-19/South Africa/KRISP-K002774/2020|EPI ISL 529769|B.1.1.206|South Africa|2020-08-21	0.0008277768	Africa
Africa|hCoV-19/Ghana/84260 S28/2020|EPI ISL 515107|A|Ghana|2020-05-25	Africa|hCoV-19/South Africa/KRISP-K002774/2020|EPI ISL 529769|B.1.1.206|South Africa|2020-08-21	0.0007125297	Africa
Africa|hCoV-19/Ghana/84279 S42/2020|EPI ISL 515108|B.1|Ghana|2020-05-25	Africa|hCoV-19/South Africa/KRISP-K002774/2020|EPI ISL 529769|B.1.1.206|South Africa|2020-08-21	0.0005765769	Africa
Africa|hCoV-19/Ghana/84301 S35/2020|EPI ISL 515109|A.11|Ghana|2020-05-24	Africa|hCoV-19/South Africa/KRISP-K002774/2020|EPI ISL 529769|B.1.1.206|South Africa|2020-08-21	0.0007020021	Africa
Africa|hCoV-19/Ghana/84430 S51/2020|EPI ISL 515110|B.1.1.307|Ghana|2020-05-25	Africa|hCoV-19/South Africa/KRISP-K002774/2020|EPI ISL 529769|B.1.1.206|South Africa|2020-08-21	0.0002706567	Africa
Africa|hCoV-19/Ghana/84438 S50/2020|EPI ISL 515111|A|Ghana|2020-05-24	Africa|hCoV-19/South Africa/KRISP-K002774/2020|EPI ISL 529769|B.1.1.206|South Africa|2020-08-21	0.0007098811	Africa
Africa|hCoV-19/Ghana/84484 S16/2020|EPI ISL 515112|B.1.1|Ghana|2020-05-25	Africa|hCoV-19/South Africa/KRISP-K002774/2020|EPI ISL 529769|B.1.1.206|South Africa|2020-08-21	0.0003447128	Africa
Africa|hCoV-19/Ghana/KATH23/2020|EPI ISL 515181|A.11|Ghana|2020-03-22	Africa|hCoV-19/South Africa/KRISP-K002774/2020|EPI ISL 529769|B.1.1.206|South Africa|2020-08-21	0.0006724565	Africa
Africa|hCoV-19/Ghana/TTH10/2020|EPI ISL 515182|A|Ghana|2020-03-27	Africa|hCoV-19/South Africa/KRISP-K002774/2020|EPI ISL 529769|B.1.1.206|South Africa|2020-08-21	0.0006387567	Africa
Africa|hCoV-19/Ghana/TTH11/2020|EPI ISL 515183|A|Ghana|2020-03-27	Africa|hCoV-19/South Africa/KRISP-K002774/2020|EPI ISL 529769|B.1.1.206|South Africa|2020-08-21	0.0006408676	Africa
Africa|hCoV-19/Ghana/TTH6/2020|EPI ISL 515248|A|Ghana|2020-03-27	Africa|hCoV-19/South Africa/KRISP-K002774/2020|EPI ISL 529769|B.1.1.206|South Africa|2020-08-21	0.0006707080	Africa
Africa|hCoV-19/Kenya/C1092/2020|EPI ISL 457849|B.1.5|Kenya|2020-04-18	Africa|hCoV-19/South Africa/KRISP-K002774/2020|EPI ISL 529769|B.1.1.206|South Africa|2020-08-21	0.0003848778	Africa
Africa|hCoV-19/Kenya/C1102/2020|EPI ISL 568708|B.1.5|Kenya|2020-04-19	Africa|hCoV-19/South Africa/KRISP-K002774/2020|EPI ISL 529769|B.1.1.206|South Africa|2020-08-21	0.0004797947	Africa
Africa|hCoV-19/Kenya/C1162/2020|EPI ISL 457850|B.1.5|Kenya|2020-04-19	Africa|hCoV-19/South Africa/KRISP-K002774/2020|EPI ISL 529769|B.1.1.206|South Africa|2020-08-21	0.0003461973	Africa
Africa|hCoV-19/Kenya/C1216/2020|EPI ISL 457854|B.1.5|Kenya|2020-04-19	Africa|hCoV-19/South Africa/KRISP-K002774/2020|EPI ISL 529769|B.1.1.206|South Africa|2020-08-21	0.0003697293	Africa
Africa|hCoV-19/Kenya/C1292/2020|EPI ISL 457856|B|Kenya|2020-04-20	Africa|hCoV-19/South Africa/KRISP-K002774/2020|EPI ISL 529769|B.1.1.206|South Africa|2020-08-21	0.0003771086	Africa
Africa|hCoV-19/Kenya/C1357/2020|EPI ISL 457858|B.1.5|Kenya|2020-04-20	Africa|hCoV-19/South Africa/KRISP-K002774/2020|EPI ISL 529769|B.1.1.206|South Africa|2020-08-21	0.0003512673	Africa
Africa|hCoV-19/Kenya/C1422/2020|EPI ISL 457861|B.1|Kenya|2020-04-20	Africa|hCoV-19/South Africa/KRISP-K002774/2020|EPI ISL 529769|B.1.1.206|South Africa|2020-08-21	0.0003881883	Africa
Africa|hCoV-19/Kenya/C1499/2020|EPI ISL 457863|B.1.5|Kenya|2020-04-20	Africa|hCoV-19/South Africa/KRISP-K002774/2020|EPI ISL 529769|B.1.1.206|South Africa|2020-08-21	0.0003770751	Africa
Africa|hCoV-19/Kenya/C1646/2020|EPI ISL 457865|B.1.5|Kenya|2020-04-21	Africa|hCoV-19/South Africa/KRISP-K002774/2020|EPI ISL 529769|B.1.1.206|South Africa|2020-08-21	0.0003553483	Africa
Africa|hCoV-19/Kenya/C1739/2020|EPI ISL 457866|B|Kenya|2020-04-22	Africa|hCoV-19/South Africa/KRISP-K002774/2020|EPI ISL 529769|B.1.1.206|South Africa|2020-08-21	0.0003870643	Africa
Africa|hCoV-19/Kenya/C1751/2020|EPI ISL 457867|B.1.5|Kenya|2020-04-22	Africa|hCoV-19/South Africa/KRISP-K002774/2020|EPI ISL 529769|B.1.1.206|South Africa|2020-08-21	0.0003360880	Africa
Africa|hCoV-19/Kenya/C21582/2020|EPI ISL 568872|B.1|Kenya|2020-06-22	Africa|hCoV-19/South Africa/KRISP-K002774/2020|EPI ISL 529769|B.1.1.206|South Africa|2020-08-21	0.0006051377	Africa
Africa|hCoV-19/Kenya/C22/2020|EPI ISL 457845|B.1.5|Kenya|2020-03-17	Africa|hCoV-19/South Africa/KRISP-K002774/2020|EPI ISL 529769|B.1.1.206|South Africa|2020-08-21	0.0003516752	Africa
Africa|hCoV-19/Kenya/C2439/2020|EPI ISL 457877|B.1.5|Kenya|2020-04-24	Africa|hCoV-19/South Africa/KRISP-K002774/2020|EPI ISL 529769|B.1.1.206|South Africa|2020-08-21	0.0004074252	Africa
Africa|hCoV-19/Kenya/C2449/2020|EPI ISL 457878|B.1.5|Kenya|2020-04-24	Africa|hCoV-19/South Africa/KRISP-K002774/2020|EPI ISL 529769|B.1.1.206|South Africa|2020-08-21	0.0003823469	Africa
Africa|hCoV-19/Kenya/C2469/2020|EPI ISL 457879|B.1.5|Kenya|2020-04-24	Africa|hCoV-19/South Africa/KRISP-K002774/2020|EPI ISL 529769|B.1.1.206|South Africa|2020-08-21	0.0003410736	Africa
Africa|hCoV-19/Kenya/C253/2020|EPI ISL 457868|B.1|Kenya|2020-04-03	Africa|hCoV-19/South Africa/KRISP-K002774/2020|EPI ISL 529769|B.1.1.206|South Africa|2020-08-21	0.0003697205	Africa
Africa|hCoV-19/Kenya/C256/2020|EPI ISL 568697|B.1.5|Kenya|2020-04-04	Africa|hCoV-19/South Africa/KRISP-K002774/2020|EPI ISL 529769|B.1.1.206|South Africa|2020-08-21	0.0004190466	Africa
Africa|hCoV-19/Kenya/C2582/2020|EPI ISL 457883|B.1.5|Kenya|2020-04-25	Africa|hCoV-19/South Africa/KRISP-K002774/2020|EPI ISL 529769|B.1.1.206|South Africa|2020-08-21	0.0004151954	Africa
Africa|hCoV-19/Kenya/C2685/2020|EPI ISL 457884|B.1.5|Kenya|2020-04-25	Africa|hCoV-19/South Africa/KRISP-K002774/2020|EPI ISL 529769|B.1.1.206|South Africa|2020-08-21	0.0004040593	Africa
Africa|hCoV-19/Kenya/C2777/2020|EPI ISL 457887|B.1|Kenya|2020-04-26	Africa|hCoV-19/South Africa/KRISP-K002774/2020|EPI ISL 529769|B.1.1.206|South Africa|2020-08-21	0.0003553357	Africa
Africa|hCoV-19/Kenya/C2826/2020|EPI ISL 457891|B.1.5|Kenya|2020-04-27	Africa|hCoV-19/South Africa/KRISP-K002774/2020|EPI ISL 529769|B.1.1.206|South Africa|2020-08-21	0.0003394761	Africa
Africa|hCoV-19/Kenya/C2847/2020|EPI ISL 457892|B.1.5|Kenya|2020-04-27	Africa|hCoV-19/South Africa/KRISP-K002774/2020|EPI ISL 529769|B.1.1.206|South Africa|2020-08-21	0.0003513044	Africa
Africa|hCoV-19/Kenya/C293/2020|EPI ISL 457871|A|Kenya|2020-04-04	Africa|hCoV-19/South Africa/KRISP-K002774/2020|EPI ISL 529769|B.1.1.206|South Africa|2020-08-21	0.0006622628	Africa
Africa|hCoV-19/Kenya/C310/2020|EPI ISL 457874|B.4|Kenya|2020-04-04	Africa|hCoV-19/South Africa/KRISP-K002774/2020|EPI ISL 529769|B.1.1.206|South Africa|2020-08-21	0.0008226280	Africa
Africa|hCoV-19/Kenya/C3129/2020|EPI ISL 457897|B.1.5|Kenya|2020-04-28	Africa|hCoV-19/South Africa/KRISP-K002774/2020|EPI ISL 529769|B.1.1.206|South Africa|2020-08-21	0.0003716739	Africa
Africa|hCoV-19/Kenya/C314/2020|EPI ISL 457875|A|Kenya|2020-04-04	Africa|hCoV-19/South Africa/KRISP-K002774/2020|EPI ISL 529769|B.1.1.206|South Africa|2020-08-21	0.0007060392	Africa
Africa|hCoV-19/Kenya/C316/2020|EPI ISL 457876|B.4|Kenya|2020-04-04	Africa|hCoV-19/South Africa/KRISP-K002774/2020|EPI ISL 529769|B.1.1.206|South Africa|2020-08-21	0.0008302046	Africa
Africa|hCoV-19/Kenya/C3194/2020|EPI ISL 457901|B.1.5|Kenya|2020-04-28	Africa|hCoV-19/South Africa/KRISP-K002774/2020|EPI ISL 529769|B.1.1.206|South Africa|2020-08-21	0.0004151852	Africa
Africa|hCoV-19/Kenya/C3205/2020|EPI ISL 457902|B.1.5|Kenya|2020-04-28	Africa|hCoV-19/South Africa/KRISP-K002774/2020|EPI ISL 529769|B.1.1.206|South Africa|2020-08-21	0.0003430861	Africa
Africa|hCoV-19/Kenya/C3208/2020|EPI ISL 457903|B.1.5|Kenya|2020-04-28	Africa|hCoV-19/South Africa/KRISP-K002774/2020|EPI ISL 529769|B.1.1.206|South Africa|2020-08-21	0.0003503814	Africa
Africa|hCoV-19/Kenya/C3381/2020|EPI ISL 568714|B.1.5|Kenya|2020-04-30	Africa|hCoV-19/South Africa/KRISP-K002774/2020|EPI ISL 529769|B.1.1.206|South Africa|2020-08-21	0.0003734314	Africa
Africa|hCoV-19/Kenya/C3427/2020|EPI ISL 457906|B.1.5|Kenya|2020-04-29	Africa|hCoV-19/South Africa/KRISP-K002774/2020|EPI ISL 529769|B.1.1.206|South Africa|2020-08-21	0.0004070092	Africa
Africa|hCoV-19/Kenya/C3457/2020|EPI ISL 568715|B.1|Kenya|2020-04-30	Africa|hCoV-19/South Africa/KRISP-K002774/2020|EPI ISL 529769|B.1.1.206|South Africa|2020-08-21	0.0004501515	Africa
Africa|hCoV-19/Kenya/C3739/2020|EPI ISL 568717|B.1.5|Kenya|2020-05-04	Africa|hCoV-19/South Africa/KRISP-K002774/2020|EPI ISL 529769|B.1.1.206|South Africa|2020-08-21	0.0003394762	Africa
Africa|hCoV-19/Kenya/C389/2020|EPI ISL 568698|B.1.5|Kenya|2020-04-07	Africa|hCoV-19/South Africa/KRISP-K002774/2020|EPI ISL 529769|B.1.1.206|South Africa|2020-08-21	0.0003424868	Africa
Africa|hCoV-19/Kenya/C3980/2020|EPI ISL 568719|B.1|Kenya|2020-05-05	Africa|hCoV-19/South Africa/KRISP-K002774/2020|EPI ISL 529769|B.1.1.206|South Africa|2020-08-21	0.0003760056	Africa
Africa|hCoV-19/Kenya/C4083/2020|EPI ISL 568721|B.1.5|Kenya|2020-05-05	Africa|hCoV-19/South Africa/KRISP-K002774/2020|EPI ISL 529769|B.1.1.206|South Africa|2020-08-21	0.0004209816	Africa
Africa|hCoV-19/Kenya/C4195/2020|EPI ISL 568723|B.1.5|Kenya|2020-06-05	Africa|hCoV-19/South Africa/KRISP-K002774/2020|EPI ISL 529769|B.1.1.206|South Africa|2020-08-21	0.0003394879	Africa
Africa|hCoV-19/Kenya/C4199/2020|EPI ISL 568724|B.1.5|Kenya|2020-05-06	Africa|hCoV-19/South Africa/KRISP-K002774/2020|EPI ISL 529769|B.1.1.206|South Africa|2020-08-21	0.0004114983	Africa
Africa|hCoV-19/Kenya/C4214/2020|EPI ISL 568725|B.1|Kenya|2020-06-05	Africa|hCoV-19/South Africa/KRISP-K002774/2020|EPI ISL 529769|B.1.1.206|South Africa|2020-08-21	0.0003697043	Africa
Africa|hCoV-19/Kenya/C4419/2020|EPI ISL 568727|B.1|Kenya|2020-05-07	Africa|hCoV-19/South Africa/KRISP-K002774/2020|EPI ISL 529769|B.1.1.206|South Africa|2020-08-21	0.0004373629	Africa
Africa|hCoV-19/Kenya/C4420/2020|EPI ISL 568728|B.1.5|Kenya|2020-05-07	Africa|hCoV-19/South Africa/KRISP-K002774/2020|EPI ISL 529769|B.1.1.206|South Africa|2020-08-21	0.0004152855	Africa
Africa|hCoV-19/Kenya/C4585/2020|EPI ISL 568730|B.1.5|Kenya|2020-05-08	Africa|hCoV-19/South Africa/KRISP-K002774/2020|EPI ISL 529769|B.1.1.206|South Africa|2020-08-21	0.0003734475	Africa
Africa|hCoV-19/Kenya/C460/2020|EPI ISL 457910|B.1.5|Kenya|2020-04-08	Africa|hCoV-19/South Africa/KRISP-K002774/2020|EPI ISL 529769|B.1.1.206|South Africa|2020-08-21	0.0003481374	Africa
Africa|hCoV-19/Kenya/C4691/2020|EPI ISL 568733|B.1.5|Kenya|2020-05-09	Africa|hCoV-19/South Africa/KRISP-K002774/2020|EPI ISL 529769|B.1.1.206|South Africa|2020-08-21	0.0003441366	Africa
Africa|hCoV-19/Kenya/C4710/2020|EPI ISL 568735|B.1.5|Kenya|2020-05-08	Africa|hCoV-19/South Africa/KRISP-K002774/2020|EPI ISL 529769|B.1.1.206|South Africa|2020-08-21	0.0004369746	Africa
Africa|hCoV-19/Kenya/C4717/2020|EPI ISL 568737|B.1.5|Kenya|2020-05-08	Africa|hCoV-19/South Africa/KRISP-K002774/2020|EPI ISL 529769|B.1.1.206|South Africa|2020-08-21	0.0003903228	Africa
Africa|hCoV-19/Kenya/C4872/2020|EPI ISL 568741|B.1.5|Kenya|2020-05-08	Africa|hCoV-19/South Africa/KRISP-K002774/2020|EPI ISL 529769|B.1.1.206|South Africa|2020-08-21	0.0003769536	Africa
Africa|hCoV-19/Kenya/C4895/2020|EPI ISL 568742|B.1.5|Kenya|2020-05-08	Africa|hCoV-19/South Africa/KRISP-K002774/2020|EPI ISL 529769|B.1.1.206|South Africa|2020-08-21	0.0004458910	Africa
Africa|hCoV-19/Kenya/C5008/2020|EPI ISL 568744|B.1|Kenya|2020-05-08	Africa|hCoV-19/South Africa/KRISP-K002774/2020|EPI ISL 529769|B.1.1.206|South Africa|2020-08-21	0.0003847400	Africa
Africa|hCoV-19/Kenya/C5011/2020|EPI ISL 568745|B.1.5|Kenya|2020-05-08	Africa|hCoV-19/South Africa/KRISP-K002774/2020|EPI ISL 529769|B.1.1.206|South Africa|2020-08-21	0.0004114559	Africa
Africa|hCoV-19/Kenya/C5119/2020|EPI ISL 568750|B.1|Kenya|2020-05-09	Africa|hCoV-19/South Africa/KRISP-K002774/2020|EPI ISL 529769|B.1.1.206|South Africa|2020-08-21	0.0003055296	Africa
Africa|hCoV-19/Kenya/C5177/2020|EPI ISL 568752|B.1.5|Kenya|2020-05-09	Africa|hCoV-19/South Africa/KRISP-K002774/2020|EPI ISL 529769|B.1.1.206|South Africa|2020-08-21	0.0003772340	Africa
Africa|hCoV-19/Kenya/C5178/2020|EPI ISL 568753|B.1.5|Kenya|2020-05-09	Africa|hCoV-19/South Africa/KRISP-K002774/2020|EPI ISL 529769|B.1.1.206|South Africa|2020-08-21	0.0003883383	Africa
Africa|hCoV-19/Kenya/C5246/2020|EPI ISL 568754|B.1.5|Kenya|2020-05-09	Africa|hCoV-19/South Africa/KRISP-K002774/2020|EPI ISL 529769|B.1.1.206|South Africa|2020-08-21	0.0003738584	Africa
Africa|hCoV-19/Kenya/C5288/2020|EPI ISL 568755|B.1.5|Kenya|2020-05-10	Africa|hCoV-19/South Africa/KRISP-K002774/2020|EPI ISL 529769|B.1.1.206|South Africa|2020-08-21	0.0004504447	Africa
Africa|hCoV-19/Kenya/C5289/2020|EPI ISL 568756|B.1.5|Kenya|2020-05-10	Africa|hCoV-19/South Africa/KRISP-K002774/2020|EPI ISL 529769|B.1.1.206|South Africa|2020-08-21	0.0003530273	Africa
Africa|hCoV-19/Kenya/C5328/2020|EPI ISL 568760|B.1.5|Kenya|2020-05-10	Africa|hCoV-19/South Africa/KRISP-K002774/2020|EPI ISL 529769|B.1.1.206|South Africa|2020-08-21	0.0003773020	Africa
Africa|hCoV-19/Kenya/C5335/2020|EPI ISL 568762|B.1.5|Kenya|2020-05-10	Africa|hCoV-19/South Africa/KRISP-K002774/2020|EPI ISL 529769|B.1.1.206|South Africa|2020-08-21	0.0003776262	Africa
Africa|hCoV-19/Kenya/C5384/2020|EPI ISL 568764|B.1.5|Kenya|2020-05-10	Africa|hCoV-19/South Africa/KRISP-K002774/2020|EPI ISL 529769|B.1.1.206|South Africa|2020-08-21	0.0004369599	Africa
Africa|hCoV-19/Kenya/C54/2020|EPI ISL 457847|B.1|Kenya|2020-03-24	Africa|hCoV-19/South Africa/KRISP-K002774/2020|EPI ISL 529769|B.1.1.206|South Africa|2020-08-21	0.0004110152	Africa
Africa|hCoV-19/Kenya/C544/2020|EPI ISL 457911|B.1.5|Kenya|2020-04-10	Africa|hCoV-19/South Africa/KRISP-K002774/2020|EPI ISL 529769|B.1.1.206|South Africa|2020-08-21	0.0003481496	Africa
Africa|hCoV-19/Kenya/C5442/2020|EPI ISL 568767|B.1.5|Kenya|2020-05-10	Africa|hCoV-19/South Africa/KRISP-K002774/2020|EPI ISL 529769|B.1.1.206|South Africa|2020-08-21	0.0004074253	Africa
Africa|hCoV-19/Kenya/C569/2020|EPI ISL 568700|B.1|Kenya|2020-04-12	Africa|hCoV-19/South Africa/KRISP-K002774/2020|EPI ISL 529769|B.1.1.206|South Africa|2020-08-21	0.0003845382	Africa
Africa|hCoV-19/Kenya/C5695/2020|EPI ISL 568770|B.1.5|Kenya|2020-05-11	Africa|hCoV-19/South Africa/KRISP-K002774/2020|EPI ISL 529769|B.1.1.206|South Africa|2020-08-21	0.0004413950	Africa
Africa|hCoV-19/Kenya/C5701/2020|EPI ISL 568772|B.1|Kenya|2020-05-11	Africa|hCoV-19/South Africa/KRISP-K002774/2020|EPI ISL 529769|B.1.1.206|South Africa|2020-08-21	0.0003734566	Africa
Africa|hCoV-19/Kenya/C571/2020|EPI ISL 568702|A|Kenya|2020-04-12	Africa|hCoV-19/South Africa/KRISP-K002774/2020|EPI ISL 529769|B.1.1.206|South Africa|2020-08-21	0.0006723888	Africa
Africa|hCoV-19/Kenya/C5767/2020|EPI ISL 568773|B.1.5|Kenya|2020-05-11	Africa|hCoV-19/South Africa/KRISP-K002774/2020|EPI ISL 529769|B.1.1.206|South Africa|2020-08-21	0.0004894432	Africa
Africa|hCoV-19/Kenya/C5811/2020|EPI ISL 568775|B.1.5|Kenya|2020-05-11	Africa|hCoV-19/South Africa/KRISP-K002774/2020|EPI ISL 529769|B.1.1.206|South Africa|2020-08-21	0.0003734563	Africa
Africa|hCoV-19/Kenya/C5813/2020|EPI ISL 568776|B.1|Kenya|2020-05-11	Africa|hCoV-19/South Africa/KRISP-K002774/2020|EPI ISL 529769|B.1.1.206|South Africa|2020-08-21	0.0003772340	Africa
Africa|hCoV-19/Kenya/C5835/2020|EPI ISL 568777|B.1.5|Kenya|2020-05-12	Africa|hCoV-19/South Africa/KRISP-K002774/2020|EPI ISL 529769|B.1.1.206|South Africa|2020-08-21	0.0004112588	Africa
Africa|hCoV-19/Kenya/C587/2020|EPI ISL 457912|B.1.5|Kenya|2020-04-11	Africa|hCoV-19/South Africa/KRISP-K002774/2020|EPI ISL 529769|B.1.1.206|South Africa|2020-08-21	0.0003480320	Africa
Africa|hCoV-19/Kenya/C589/2020|EPI ISL 457913|B.1.5|Kenya|2020-04-11	Africa|hCoV-19/South Africa/KRISP-K002774/2020|EPI ISL 529769|B.1.1.206|South Africa|2020-08-21	0.0003425102	Africa
Africa|hCoV-19/Kenya/C5902/2020|EPI ISL 568779|B.1.5|Kenya|2020-05-12	Africa|hCoV-19/South Africa/KRISP-K002774/2020|EPI ISL 529769|B.1.1.206|South Africa|2020-08-21	0.0003809966	Africa
Africa|hCoV-19/Kenya/C5911/2020|EPI ISL 568780|B.1.5|Kenya|2020-05-12	Africa|hCoV-19/South Africa/KRISP-K002774/2020|EPI ISL 529769|B.1.1.206|South Africa|2020-08-21	0.0003809000	Africa
Africa|hCoV-19/Kenya/C5914/2020|EPI ISL 568782|B.1.5|Kenya|2020-05-12	Africa|hCoV-19/South Africa/KRISP-K002774/2020|EPI ISL 529769|B.1.1.206|South Africa|2020-08-21	0.0004078129	Africa
Africa|hCoV-19/Kenya/C6186/2020|EPI ISL 568787|B.1.5|Kenya|2020-05-13	Africa|hCoV-19/South Africa/KRISP-K002774/2020|EPI ISL 529769|B.1.1.206|South Africa|2020-08-21	0.0004459121	Africa
Africa|hCoV-19/Kenya/C6255/2020|EPI ISL 568790|B.1.1.33|Kenya|2020-05-13	Africa|hCoV-19/South Africa/KRISP-K002774/2020|EPI ISL 529769|B.1.1.206|South Africa|2020-08-21	0.0004416591	Africa
Africa|hCoV-19/Kenya/C6298/2020|EPI ISL 568792|B.1|Kenya|2020-05-13	Africa|hCoV-19/South Africa/KRISP-K002774/2020|EPI ISL 529769|B.1.1.206|South Africa|2020-08-21	0.0003844668	Africa
Africa|hCoV-19/Kenya/C6369/2020|EPI ISL 568794|B.1|Kenya|2020-05-14	Africa|hCoV-19/South Africa/KRISP-K002774/2020|EPI ISL 529769|B.1.1.206|South Africa|2020-08-21	0.0004537750	Africa
Africa|hCoV-19/Kenya/C6380/2020|EPI ISL 568798|B.1.5|Kenya|2020-05-15	Africa|hCoV-19/South Africa/KRISP-K002774/2020|EPI ISL 529769|B.1.1.206|South Africa|2020-08-21	0.0003498172	Africa
Africa|hCoV-19/Kenya/C6384/2020|EPI ISL 568799|B.1|Kenya|2020-05-14	Africa|hCoV-19/South Africa/KRISP-K002774/2020|EPI ISL 529769|B.1.1.206|South Africa|2020-08-21	0.0003084925	Africa
Africa|hCoV-19/Kenya/C639/2020|EPI ISL 568703|B|Kenya|2020-04-14	Africa|hCoV-19/South Africa/KRISP-K002774/2020|EPI ISL 529769|B.1.1.206|South Africa|2020-08-21	0.0004889409	Africa
Africa|hCoV-19/Kenya/C6518/2020|EPI ISL 568803|B.1.5|Kenya|2020-05-14	Africa|hCoV-19/South Africa/KRISP-K002774/2020|EPI ISL 529769|B.1.1.206|South Africa|2020-08-21	0.0004217756	Africa
Africa|hCoV-19/Kenya/C6524/2020|EPI ISL 568805|A|Kenya|2020-05-14	Africa|hCoV-19/South Africa/KRISP-K002774/2020|EPI ISL 529769|B.1.1.206|South Africa|2020-08-21	0.0007246817	Africa
Africa|hCoV-19/Kenya/C656/2020|EPI ISL 457915|B.1.5|Kenya|2020-04-13	Africa|hCoV-19/South Africa/KRISP-K002774/2020|EPI ISL 529769|B.1.1.206|South Africa|2020-08-21	0.0004033587	Africa
Africa|hCoV-19/Kenya/C6564/2020|EPI ISL 568806|B.1.5|Kenya|2020-05-14	Africa|hCoV-19/South Africa/KRISP-K002774/2020|EPI ISL 529769|B.1.1.206|South Africa|2020-08-21	0.0004587758	Africa
Africa|hCoV-19/Kenya/C6878/2020|EPI ISL 568813|B.1.1|Kenya|2020-05-15	Africa|hCoV-19/South Africa/KRISP-K002774/2020|EPI ISL 529769|B.1.1.206|South Africa|2020-08-21	0.0002494838	Africa
Africa|hCoV-19/Kenya/C6914/2020|EPI ISL 568817|B.1|Kenya|2020-05-15	Africa|hCoV-19/South Africa/KRISP-K002774/2020|EPI ISL 529769|B.1.1.206|South Africa|2020-08-21	0.0004890842	Africa
Africa|hCoV-19/Kenya/C7081/2020|EPI ISL 568824|B.1.5|Kenya|2020-05-16	Africa|hCoV-19/South Africa/KRISP-K002774/2020|EPI ISL 529769|B.1.1.206|South Africa|2020-08-21	0.0003918420	Africa
Africa|hCoV-19/Kenya/C713/2020|EPI ISL 457920|B.1.5|Kenya|2020-04-14	Africa|hCoV-19/South Africa/KRISP-K002774/2020|EPI ISL 529769|B.1.1.206|South Africa|2020-08-21	0.0003697205	Africa
Africa|hCoV-19/Kenya/C7579/2020|EPI ISL 568842|A|Kenya|2020-05-16	Africa|hCoV-19/South Africa/KRISP-K002774/2020|EPI ISL 529769|B.1.1.206|South Africa|2020-08-21	0.0007266225	Africa
Africa|hCoV-19/Kenya/C7605/2020|EPI ISL 568847|A|Kenya|2020-05-16	Africa|hCoV-19/South Africa/KRISP-K002774/2020|EPI ISL 529769|B.1.1.206|South Africa|2020-08-21	0.0007128930	Africa
Africa|hCoV-19/Kenya/C787/2020|EPI ISL 457921|B.1.5|Kenya|2020-04-15	Africa|hCoV-19/South Africa/KRISP-K002774/2020|EPI ISL 529769|B.1.1.206|South Africa|2020-08-21	0.0003360882	Africa
Africa|hCoV-19/Kenya/C7949/2020|EPI ISL 568852|B.1|Kenya|2020-05-18	Africa|hCoV-19/South Africa/KRISP-K002774/2020|EPI ISL 529769|B.1.1.206|South Africa|2020-08-21	0.0004550399	Africa
Africa|hCoV-19/Kenya/C815/2020|EPI ISL 568706|B.1|Kenya|2020-04-16	Africa|hCoV-19/South Africa/KRISP-K002774/2020|EPI ISL 529769|B.1.1.206|South Africa|2020-08-21	0.0004192303	Africa
Africa|hCoV-19/Kenya/C8240/2020|EPI ISL 568855|B.1.5|Kenya|2020-05-19	Africa|hCoV-19/South Africa/KRISP-K002774/2020|EPI ISL 529769|B.1.1.206|South Africa|2020-08-21	0.0003865961	Africa
Africa|hCoV-19/Kenya/C926/2020|EPI ISL 457928|B.1.5|Kenya|2020-04-17	Africa|hCoV-19/South Africa/KRISP-K002774/2020|EPI ISL 529769|B.1.1.206|South Africa|2020-08-21	0.0003718951	Africa
Africa|hCoV-19/Kenya/D5/2020|EPI ISL 457999|B.1|Kenya|2020-05-22	Africa|hCoV-19/South Africa/KRISP-K002774/2020|EPI ISL 529769|B.1.1.206|South Africa|2020-08-21	0.0006197394	Africa
Africa|hCoV-19/Kenya/D6/2020|EPI ISL 458000|B.40|Kenya|2020-03-17	Africa|hCoV-19/South Africa/KRISP-K002774/2020|EPI ISL 529769|B.1.1.206|South Africa|2020-08-21	0.0007426426	Africa
Africa|hCoV-19/Kenya/NIC 059/2020|EPI ISL 457827|B.40|Kenya|2020-03	Africa|hCoV-19/South Africa/KRISP-K002774/2020|EPI ISL 529769|B.1.1.206|South Africa|2020-08-21	0.0006791372	Africa
Africa|hCoV-19/Kenya/NIC 084/2020|EPI ISL 457828|B|Kenya|2020-03	Africa|hCoV-19/South Africa/KRISP-K002774/2020|EPI ISL 529769|B.1.1.206|South Africa|2020-08-21	0.0006387697	Africa
Africa|hCoV-19/Kenya/NIC 087/2020|EPI ISL 457829|B.1.1.20|Kenya|2020-03	Africa|hCoV-19/South Africa/KRISP-K002774/2020|EPI ISL 529769|B.1.1.206|South Africa|2020-08-21	0.0002708922	Africa
Africa|hCoV-19/Kenya/NIC 089/2020|EPI ISL 457830|B.1.1.20|Kenya|2020-03	Africa|hCoV-19/South Africa/KRISP-K002774/2020|EPI ISL 529769|B.1.1.206|South Africa|2020-08-21	0.0002818365	Africa
Africa|hCoV-19/Kenya/NIC 168/2020|EPI ISL 457832|B.1.255|Kenya|2020-03	Africa|hCoV-19/South Africa/KRISP-K002774/2020|EPI ISL 529769|B.1.1.206|South Africa|2020-08-21	0.0004153003	Africa
Africa|hCoV-19/Kenya/NIC 187/2020|EPI ISL 457833|B.1.5|Kenya|2020-03-20	Africa|hCoV-19/South Africa/KRISP-K002774/2020|EPI ISL 529769|B.1.1.206|South Africa|2020-08-21	0.0004033316	Africa
Africa|hCoV-19/Kenya/NIC 196/2020|EPI ISL 457834|B.1.1|Kenya|2020-03-21	Africa|hCoV-19/South Africa/KRISP-K002774/2020|EPI ISL 529769|B.1.1.206|South Africa|2020-08-21	0.0002458742	Africa
Africa|hCoV-19/Kenya/NIC 248/2020|EPI ISL 457836|B.40|Kenya|2020-03-23	Africa|hCoV-19/South Africa/KRISP-K002774/2020|EPI ISL 529769|B.1.1.206|South Africa|2020-08-21	0.0006167046	Africa
Africa|hCoV-19/Kenya/NIC 266/2020|EPI ISL 457838|B.6|Kenya|2020-03-24	Africa|hCoV-19/South Africa/KRISP-K002774/2020|EPI ISL 529769|B.1.1.206|South Africa|2020-08-21	0.0007181700	Africa
Africa|hCoV-19/Kenya/NIC 492/2020|EPI ISL 457840|B.1.5|Kenya|2020-03	Africa|hCoV-19/South Africa/KRISP-K002774/2020|EPI ISL 529769|B.1.1.206|South Africa|2020-08-21	0.0003487565	Africa
Africa|hCoV-19/Kenya/NIC 512/2020|EPI ISL 457841|B.1.5|Kenya|2020-03	Africa|hCoV-19/South Africa/KRISP-K002774/2020|EPI ISL 529769|B.1.1.206|South Africa|2020-08-21	0.0003485013	Africa
Africa|hCoV-19/Kenya/NIC 569/2020|EPI ISL 457843|B.1.1|Kenya|2020-03-29	Africa|hCoV-19/South Africa/KRISP-K002774/2020|EPI ISL 529769|B.1.1.206|South Africa|2020-08-21	0.0002688443	Africa
Africa|hCoV-19/Kenya/NIC 593/2020|EPI ISL 457844|B.1.1.316|Kenya|2020-03-29	Africa|hCoV-19/South Africa/KRISP-K002774/2020|EPI ISL 529769|B.1.1.206|South Africa|2020-08-21	0.0002767002	Africa
Africa|hCoV-19/Kenya/S052/2020|EPI ISL 457932|B.4|Kenya|2020-03-14	Africa|hCoV-19/South Africa/KRISP-K002774/2020|EPI ISL 529769|B.1.1.206|South Africa|2020-08-21	0.0007935931	Africa
Africa|hCoV-19/Kenya/S109/2020|EPI ISL 457933|B.4|Kenya|2020-03-23	Africa|hCoV-19/South Africa/KRISP-K002774/2020|EPI ISL 529769|B.1.1.206|South Africa|2020-08-21	0.0007652607	Africa
Africa|hCoV-19/Kenya/S299/2020|EPI ISL 457934|B.1.1.1|Kenya|2020-03-29	Africa|hCoV-19/South Africa/KRISP-K002774/2020|EPI ISL 529769|B.1.1.206|South Africa|2020-08-21	0.0004109167	Africa
Africa|hCoV-19/Madagascar/IP-01650/2020|EPI ISL 508862|B.1|Madagascar|2020-03-20	Africa|hCoV-19/South Africa/KRISP-K002774/2020|EPI ISL 529769|B.1.1.206|South Africa|2020-08-21	0.0004369601	Africa
Africa|hCoV-19/Madagascar/IP-01861/2020|EPI ISL 508863|B.1|Madagascar|2020-03-22	Africa|hCoV-19/South Africa/KRISP-K002774/2020|EPI ISL 529769|B.1.1.206|South Africa|2020-08-21	0.0004369601	Africa
Africa|hCoV-19/Mali/M002593/2020|EPI ISL 487446|A|Mali|2020-04-06	Africa|hCoV-19/South Africa/KRISP-K002774/2020|EPI ISL 529769|B.1.1.206|South Africa|2020-08-21	0.0007060227	Africa
Africa|hCoV-19/Mali/M002615/2020|EPI ISL 487447|A|Mali|2020-04-06	Africa|hCoV-19/South Africa/KRISP-K002774/2020|EPI ISL 529769|B.1.1.206|South Africa|2020-08-21	0.0006724569	Africa
Africa|hCoV-19/Mali/M002616/2020|EPI ISL 487448|A|Mali|2020-04-06	Africa|hCoV-19/South Africa/KRISP-K002774/2020|EPI ISL 529769|B.1.1.206|South Africa|2020-08-21	0.0006399980	Africa
Africa|hCoV-19/Mali/M002618/2020|EPI ISL 487449|A|Mali|2020-04-06	Africa|hCoV-19/South Africa/KRISP-K002774/2020|EPI ISL 529769|B.1.1.206|South Africa|2020-08-21	0.0007060253	Africa
Africa|hCoV-19/Mali/M002644/2020|EPI ISL 487450|A|Mali|2020-04-08	Africa|hCoV-19/South Africa/KRISP-K002774/2020|EPI ISL 529769|B.1.1.206|South Africa|2020-08-21	0.0007397101	Africa
Africa|hCoV-19/Mali/M002659/2020|EPI ISL 487451|A|Mali|2020-04-09	Africa|hCoV-19/South Africa/KRISP-K002774/2020|EPI ISL 529769|B.1.1.206|South Africa|2020-08-21	0.0006723890	Africa
Africa|hCoV-19/Mali/M002663/2020|EPI ISL 487452|A|Mali|2020-04-09	Africa|hCoV-19/South Africa/KRISP-K002774/2020|EPI ISL 529769|B.1.1.206|South Africa|2020-08-21	0.0007732942	Africa
Africa|hCoV-19/Mali/M002667/2020|EPI ISL 487453|B.1|Mali|2020-04-10	Africa|hCoV-19/South Africa/KRISP-K002774/2020|EPI ISL 529769|B.1.1.206|South Africa|2020-08-21	0.0004369601	Africa
Africa|hCoV-19/Mali/M002672/2020|EPI ISL 487454|B|Mali|2020-04-10	Africa|hCoV-19/South Africa/KRISP-K002774/2020|EPI ISL 529769|B.1.1.206|South Africa|2020-08-21	0.0006052824	Africa
Africa|hCoV-19/Mali/M002673/2020|EPI ISL 487455|B.1|Mali|2020-04-10	Africa|hCoV-19/South Africa/KRISP-K002774/2020|EPI ISL 529769|B.1.1.206|South Africa|2020-08-21	0.0004369514	Africa
Africa|hCoV-19/Mali/M002675/2020|EPI ISL 487456|A|Mali|2020-04-10	Africa|hCoV-19/South Africa/KRISP-K002774/2020|EPI ISL 529769|B.1.1.206|South Africa|2020-08-21	0.0006723890	Africa
Africa|hCoV-19/Mali/M002698/2020|EPI ISL 487457|A|Mali|2020-04-12	Africa|hCoV-19/South Africa/KRISP-K002774/2020|EPI ISL 529769|B.1.1.206|South Africa|2020-08-21	0.0006394938	Africa
Africa|hCoV-19/Mali/M002700/2020|EPI ISL 487458|B.1|Mali|2020-04-12	Africa|hCoV-19/South Africa/KRISP-K002774/2020|EPI ISL 529769|B.1.1.206|South Africa|2020-08-21	0.0005737638	Africa
Africa|hCoV-19/Mali/M002703/2020|EPI ISL 487459|B.1|Mali|2020-04-12	Africa|hCoV-19/South Africa/KRISP-K002774/2020|EPI ISL 529769|B.1.1.206|South Africa|2020-08-21	0.0005041950	Africa
Africa|hCoV-19/Mali/M002704/2020|EPI ISL 487460|A|Mali|2020-04-12	Africa|hCoV-19/South Africa/KRISP-K002774/2020|EPI ISL 529769|B.1.1.206|South Africa|2020-08-21	0.0006050993	Africa
Africa|hCoV-19/Mali/M002707/2020|EPI ISL 487461|A|Mali|2020-04-12	Africa|hCoV-19/South Africa/KRISP-K002774/2020|EPI ISL 529769|B.1.1.206|South Africa|2020-08-21	0.0007733279	Africa
Africa|hCoV-19/Mali/M002758/2020|EPI ISL 487462|B.1|Mali|2020-04-13	Africa|hCoV-19/South Africa/KRISP-K002774/2020|EPI ISL 529769|B.1.1.206|South Africa|2020-08-21	0.0005378785	Africa
Africa|hCoV-19/Mali/M002823/2020|EPI ISL 487463|A|Mali|2020-04-14	Africa|hCoV-19/South Africa/KRISP-K002774/2020|EPI ISL 529769|B.1.1.206|South Africa|2020-08-21	0.0007060061	Africa
Africa|hCoV-19/Mali/M002824/2020|EPI ISL 487464|B.1.3|Mali|2020-04-14	Africa|hCoV-19/South Africa/KRISP-K002774/2020|EPI ISL 529769|B.1.1.206|South Africa|2020-08-21	0.0005378530	Africa
Africa|hCoV-19/Mali/M002826/2020|EPI ISL 487465|A|Mali|2020-04-14	Africa|hCoV-19/South Africa/KRISP-K002774/2020|EPI ISL 529769|B.1.1.206|South Africa|2020-08-21	0.0006387567	Africa
Africa|hCoV-19/Mali/M002830/2020|EPI ISL 487466|B.1.275|Mali|2020-04-14	Africa|hCoV-19/South Africa/KRISP-K002774/2020|EPI ISL 529769|B.1.1.206|South Africa|2020-08-21	0.0005042491	Africa
Africa|hCoV-19/Morocco/15N/2020|EPI ISL 458150|B.1.1|Morocco|2020-05-15	Africa|hCoV-19/South Africa/KRISP-K002774/2020|EPI ISL 529769|B.1.1.206|South Africa|2020-08-21	0.0005384919	Africa
Africa|hCoV-19/Morocco/6887/2020|EPI ISL 459965|B.1.1|Morocco|2020-03-03	Africa|hCoV-19/South Africa/KRISP-K002774/2020|EPI ISL 529769|B.1.1.206|South Africa|2020-08-21	0.0002352261	Africa
Africa|hCoV-19/Morocco/6888/2020|EPI ISL 459966|B.1.1|Morocco|2020-03-15	Africa|hCoV-19/South Africa/KRISP-K002774/2020|EPI ISL 529769|B.1.1.206|South Africa|2020-08-21	0.0003360656	Africa
Africa|hCoV-19/Morocco/6889/2020|EPI ISL 459967|B.1.5|Morocco|2020-03-15	Africa|hCoV-19/South Africa/KRISP-K002774/2020|EPI ISL 529769|B.1.1.206|South Africa|2020-08-21	0.0003391881	Africa
Africa|hCoV-19/Morocco/6890/2020|EPI ISL 459968|B.1.5|Morocco|2020-03-17	Africa|hCoV-19/South Africa/KRISP-K002774/2020|EPI ISL 529769|B.1.1.206|South Africa|2020-08-21	0.0004058722	Africa
Africa|hCoV-19/Morocco/6891/2020|EPI ISL 459969|B.1.255|Morocco|2020-03-20	Africa|hCoV-19/South Africa/KRISP-K002774/2020|EPI ISL 529769|B.1.1.206|South Africa|2020-08-21	0.0003736754	Africa
Africa|hCoV-19/Morocco/6892/2020|EPI ISL 459970|B.1.5|Morocco|2020-03-17	Africa|hCoV-19/South Africa/KRISP-K002774/2020|EPI ISL 529769|B.1.1.206|South Africa|2020-08-21	0.0004078855	Africa
Africa|hCoV-19/Morocco/6893/2020|EPI ISL 459971|B.1.153|Morocco|2020-03-18	Africa|hCoV-19/South Africa/KRISP-K002774/2020|EPI ISL 529769|B.1.1.206|South Africa|2020-08-21	0.0005794571	Africa
Africa|hCoV-19/Morocco/6894/2020|EPI ISL 459972|B.1|Morocco|2020-03-20	Africa|hCoV-19/South Africa/KRISP-K002774/2020|EPI ISL 529769|B.1.1.206|South Africa|2020-08-21	0.0005378531	Africa
Africa|hCoV-19/Morocco/6895/2020|EPI ISL 459973|B.1.1|Morocco|2020-03-20	Africa|hCoV-19/South Africa/KRISP-K002774/2020|EPI ISL 529769|B.1.1.206|South Africa|2020-08-21	0.0002688353	Africa
Africa|hCoV-19/Morocco/6897/2020|EPI ISL 459975|B.1.5|Morocco|2020-03-21	Africa|hCoV-19/South Africa/KRISP-K002774/2020|EPI ISL 529769|B.1.1.206|South Africa|2020-08-21	0.0004033451	Africa
Africa|hCoV-19/Morocco/6898/2020|EPI ISL 459976|B.1|Morocco|2020-03-16	Africa|hCoV-19/South Africa/KRISP-K002774/2020|EPI ISL 529769|B.1.1.206|South Africa|2020-08-21	0.0004706229	Africa
Africa|hCoV-19/Morocco/6899/2020|EPI ISL 459977|B.1.1|Morocco|2020-04-21	Africa|hCoV-19/South Africa/KRISP-K002774/2020|EPI ISL 529769|B.1.1.206|South Africa|2020-08-21	0.0002688470	Africa
Africa|hCoV-19/Morocco/6900/2020|EPI ISL 459978|B.1.1.247|Morocco|2020-04-20	Africa|hCoV-19/South Africa/KRISP-K002774/2020|EPI ISL 529769|B.1.1.206|South Africa|2020-08-21	0.0003697031	Africa
Africa|hCoV-19/Morocco/6901/2020|EPI ISL 459979|B.1|Morocco|2020-04-19	Africa|hCoV-19/South Africa/KRISP-K002774/2020|EPI ISL 529769|B.1.1.206|South Africa|2020-08-21	0.0004705819	Africa
Africa|hCoV-19/Morocco/6902/2020|EPI ISL 459980|B.1.1|Morocco|2020-04-19	Africa|hCoV-19/South Africa/KRISP-K002774/2020|EPI ISL 529769|B.1.1.206|South Africa|2020-08-21	0.0004033207	Africa
Africa|hCoV-19/Morocco/6903/2020|EPI ISL 459981|B.1|Morocco|2020-04-19	Africa|hCoV-19/South Africa/KRISP-K002774/2020|EPI ISL 529769|B.1.1.206|South Africa|2020-08-21	0.0006051355	Africa
Africa|hCoV-19/Morocco/6904/2020|EPI ISL 459982|B.1|Morocco|2020-04-18	Africa|hCoV-19/South Africa/KRISP-K002774/2020|EPI ISL 529769|B.1.1.206|South Africa|2020-08-21	0.0005715074	Africa
Africa|hCoV-19/Morocco/6905/2020|EPI ISL 459983|B.1.1|Morocco|2020-04-21	Africa|hCoV-19/South Africa/KRISP-K002774/2020|EPI ISL 529769|B.1.1.206|South Africa|2020-08-21	0.0003360870	Africa
Africa|hCoV-19/Morocco/6906/2020|EPI ISL 459984|B.1.1|Morocco|2020-04-06	Africa|hCoV-19/South Africa/KRISP-K002774/2020|EPI ISL 529769|B.1.1.206|South Africa|2020-08-21	0.0002352261	Africa
Africa|hCoV-19/Morocco/AZ183/2020|EPI ISL 476026|B.1.1|Morocco|2020-05-11	Africa|hCoV-19/South Africa/KRISP-K002774/2020|EPI ISL 529769|B.1.1.206|South Africa|2020-08-21	0.0004369586	Africa
Africa|hCoV-19/Morocco/CA24/2020|EPI ISL 476025|B.1.1|Morocco|2020-05-02	Africa|hCoV-19/South Africa/KRISP-K002774/2020|EPI ISL 529769|B.1.1.206|South Africa|2020-08-21	0.0005715111	Africa
Africa|hCoV-19/Morocco/HMIMV-Rabat102-03/2020|EPI ISL 471456|B.1|Morocco|2020-03-31	Africa|hCoV-19/South Africa/KRISP-K002774/2020|EPI ISL 529769|B.1.1.206|South Africa|2020-08-21	0.0005715053	Africa
Africa|hCoV-19/Morocco/HMIMV-Rabat1025-04/2020|EPI ISL 471457|B.1|Morocco|2020-04-13	Africa|hCoV-19/South Africa/KRISP-K002774/2020|EPI ISL 529769|B.1.1.206|South Africa|2020-08-21	0.0005042390	Africa
Africa|hCoV-19/Morocco/HMIMV-Rabat1429-04/2020|EPI ISL 471458|B.1|Morocco|2020-04-19	Africa|hCoV-19/South Africa/KRISP-K002774/2020|EPI ISL 529769|B.1.1.206|South Africa|2020-08-21	0.0006051640	Africa
Africa|hCoV-19/Morocco/HMIMV-Rabat1435-04/2020|EPI ISL 471459|B.1|Morocco|2020-04-19	Africa|hCoV-19/South Africa/KRISP-K002774/2020|EPI ISL 529769|B.1.1.206|South Africa|2020-08-21	0.0004705930	Africa
Africa|hCoV-19/Morocco/HMIMV-Rabat1462-04/2020|EPI ISL 471460|B.1|Morocco|2020-04-19	Africa|hCoV-19/South Africa/KRISP-K002774/2020|EPI ISL 529769|B.1.1.206|South Africa|2020-08-21	0.0005715074	Africa
Africa|hCoV-19/Morocco/OUA677-19/2020|EPI ISL 451400|B.1.5|Morocco|2020-04-23	Africa|hCoV-19/South Africa/KRISP-K002774/2020|EPI ISL 529769|B.1.1.206|South Africa|2020-08-21	0.0004706135	Africa
Africa|hCoV-19/Morocco/RA85/2020|EPI ISL 467299|B.1|Morocco|2020-05-21	Africa|hCoV-19/South Africa/KRISP-K002774/2020|EPI ISL 529769|B.1.1.206|South Africa|2020-08-21	0.0009417684	Africa
Africa|hCoV-19/Morocco/RMPS-01/2020|EPI ISL 469017|B.1|Morocco|2020-04-13	Africa|hCoV-19/South Africa/KRISP-K002774/2020|EPI ISL 529769|B.1.1.206|South Africa|2020-08-21	0.0004369601	Africa
Africa|hCoV-19/Morocco/RMPS-02/2020|EPI ISL 469049|B.1|Morocco|2020-03-30	Africa|hCoV-19/South Africa/KRISP-K002774/2020|EPI ISL 529769|B.1.1.206|South Africa|2020-08-21	0.0004369792	Africa
Africa|hCoV-19/Morocco/RMPS-03/2020|EPI ISL 469051|B.1|Morocco|2020-04-03	Africa|hCoV-19/South Africa/KRISP-K002774/2020|EPI ISL 529769|B.1.1.206|South Africa|2020-08-21	0.0005378531	Africa
Africa|hCoV-19/Morocco/RMPS-04/2020|EPI ISL 469052|B.1|Morocco|2020-03-30	Africa|hCoV-19/South Africa/KRISP-K002774/2020|EPI ISL 529769|B.1.1.206|South Africa|2020-08-21	0.0004369601	Africa
Africa|hCoV-19/Morocco/RMPS-05/2020|EPI ISL 469053|B.1|Morocco|2020-03-30	Africa|hCoV-19/South Africa/KRISP-K002774/2020|EPI ISL 529769|B.1.1.206|South Africa|2020-08-21	0.0004033396	Africa
Africa|hCoV-19/Morocco/RMPS-06/2020|EPI ISL 469054|B.1|Morocco|2020-04-01	Africa|hCoV-19/South Africa/KRISP-K002774/2020|EPI ISL 529769|B.1.1.206|South Africa|2020-08-21	0.0004369601	Africa
Africa|hCoV-19/Morocco/RMPS-12/2020|EPI ISL 482737|B.1.1|Morocco|2020-05-08	Africa|hCoV-19/South Africa/KRISP-K002774/2020|EPI ISL 529769|B.1.1.206|South Africa|2020-08-21	0.0004446952	Africa
Africa|hCoV-19/Morocco/RMPS-13/2020|EPI ISL 482738|B.1|Morocco|2020-04-10	Africa|hCoV-19/South Africa/KRISP-K002774/2020|EPI ISL 529769|B.1.1.206|South Africa|2020-08-21	0.0004446710	Africa
Africa|hCoV-19/Morocco/RMPS-14/2020|EPI ISL 482739|B.1|Morocco|2020-04-22	Africa|hCoV-19/South Africa/KRISP-K002774/2020|EPI ISL 529769|B.1.1.206|South Africa|2020-08-21	0.0004535119	Africa
Africa|hCoV-19/Morocco/refstage1/2020|EPI ISL 476559|B.1.5|Morocco|2020-02-27	Africa|hCoV-19/South Africa/KRISP-K002774/2020|EPI ISL 529769|B.1.1.206|South Africa|2020-08-21	0.0003360884	Africa
Africa|hCoV-19/Nigeria/AB03-CV135/2020|EPI ISL 527872|B.1.5|Nigeria|2020-05-12	Africa|hCoV-19/South Africa/KRISP-K002774/2020|EPI ISL 529769|B.1.1.206|South Africa|2020-08-21	0.0004416645	Africa
Africa|hCoV-19/Nigeria/ED01-CV155/2020|EPI ISL 527873|B.40|Nigeria|2020-02-21	Africa|hCoV-19/South Africa/KRISP-K002774/2020|EPI ISL 529769|B.1.1.206|South Africa|2020-08-21	0.0007397038	Africa
Africa|hCoV-19/Nigeria/ED02-CV156/2020|EPI ISL 527874|B.40|Nigeria|2020-03-23	Africa|hCoV-19/South Africa/KRISP-K002774/2020|EPI ISL 529769|B.1.1.206|South Africa|2020-08-21	0.0006387694	Africa
Africa|hCoV-19/Nigeria/ED03-CV157/2020|EPI ISL 527875|B.40|Nigeria|2020-03-26	Africa|hCoV-19/South Africa/KRISP-K002774/2020|EPI ISL 529769|B.1.1.206|South Africa|2020-08-21	0.0007979735	Africa
Africa|hCoV-19/Nigeria/ED04-CV158/2020|EPI ISL 527876|A|Nigeria|2020-03-25	Africa|hCoV-19/South Africa/KRISP-K002774/2020|EPI ISL 529769|B.1.1.206|South Africa|2020-08-21	0.0006724015	Africa
Africa|hCoV-19/Nigeria/ED06-CV159/2020|EPI ISL 527877|A|Nigeria|2020-03-25	Africa|hCoV-19/South Africa/KRISP-K002774/2020|EPI ISL 529769|B.1.1.206|South Africa|2020-08-21	0.0006598154	Africa
Africa|hCoV-19/Nigeria/ED07-CV160/2020|EPI ISL 527878|B.40|Nigeria|2020-03-31	Africa|hCoV-19/South Africa/KRISP-K002774/2020|EPI ISL 529769|B.1.1.206|South Africa|2020-08-21	0.0007734248	Africa
Africa|hCoV-19/Nigeria/ED1010-CV215/2020|EPI ISL 527879|B.1.1.229|Nigeria|2020-05-04	Africa|hCoV-19/South Africa/KRISP-K002774/2020|EPI ISL 529769|B.1.1.206|South Africa|2020-08-21	0.0003024529	Africa
Africa|hCoV-19/Nigeria/ED18-CV161/2020|EPI ISL 527880|B.1.5|Nigeria|2020-03-25	Africa|hCoV-19/South Africa/KRISP-K002774/2020|EPI ISL 529769|B.1.1.206|South Africa|2020-08-21	0.0003705424	Africa
Africa|hCoV-19/Nigeria/ED20-CV162/2020|EPI ISL 527881|B.1|Nigeria|2020-03-30	Africa|hCoV-19/South Africa/KRISP-K002774/2020|EPI ISL 529769|B.1.1.206|South Africa|2020-08-21	0.0004369601	Africa
Africa|hCoV-19/Nigeria/ED25-CV163/2020|EPI ISL 527882|B.1.5|Nigeria|2020-05-09	Africa|hCoV-19/South Africa/KRISP-K002774/2020|EPI ISL 529769|B.1.1.206|South Africa|2020-08-21	0.0003697044	Africa
Africa|hCoV-19/Nigeria/ED32-CV164/2020|EPI ISL 527883|B.1.5|Nigeria|2020-05-18	Africa|hCoV-19/South Africa/KRISP-K002774/2020|EPI ISL 529769|B.1.1.206|South Africa|2020-08-21	0.0003729589	Africa
Africa|hCoV-19/Nigeria/ED46-CV165/2020|EPI ISL 527884|B.1.1.229|Nigeria|2020-04-24	Africa|hCoV-19/South Africa/KRISP-K002774/2020|EPI ISL 529769|B.1.1.206|South Africa|2020-08-21	0.0003696968	Africa
Africa|hCoV-19/Nigeria/ED48-CV193/2020|EPI ISL 527885|B.1.5|Nigeria|2020-04-26	Africa|hCoV-19/South Africa/KRISP-K002774/2020|EPI ISL 529769|B.1.1.206|South Africa|2020-08-21	0.0003098111	Africa
Africa|hCoV-19/Nigeria/EK025-CV58/2020|EPI ISL 487098|B.1.1.71|Nigeria|2020-04-19	Africa|hCoV-19/South Africa/KRISP-K002774/2020|EPI ISL 529769|B.1.1.206|South Africa|2020-08-21	0.0003786102	Africa
Africa|hCoV-19/Nigeria/EK084-CV50/2020|EPI ISL 487105|B.1.1.71|Nigeria|2020-04-23	Africa|hCoV-19/South Africa/KRISP-K002774/2020|EPI ISL 529769|B.1.1.206|South Africa|2020-08-21	0.0003696940	Africa
Africa|hCoV-19/Nigeria/EK220-CV54/2020|EPI ISL 487102|B.1.1|Nigeria|2020-05-14	Africa|hCoV-19/South Africa/KRISP-K002774/2020|EPI ISL 529769|B.1.1.206|South Africa|2020-08-21	0.0003364805	Africa
Africa|hCoV-19/Nigeria/EK254-CV60/2020|EPI ISL 487096|B.1.1|Nigeria|2020-05-19	Africa|hCoV-19/South Africa/KRISP-K002774/2020|EPI ISL 529769|B.1.1.206|South Africa|2020-08-21	0.0003453209	Africa
Africa|hCoV-19/Nigeria/EK291-CV115/2020|EPI ISL 527887|B.1.1|Nigeria|2020-06-02	Africa|hCoV-19/South Africa/KRISP-K002774/2020|EPI ISL 529769|B.1.1.206|South Africa|2020-08-21	0.0003697190	Africa
Africa|hCoV-19/Nigeria/KW017-CV24/2020|EPI ISL 455362|B.1.255|Nigeria|2020-04-10	Africa|hCoV-19/South Africa/KRISP-K002774/2020|EPI ISL 529769|B.1.1.206|South Africa|2020-08-21	0.0004706024	Africa
Africa|hCoV-19/Nigeria/KW298-CV48/2020|EPI ISL 487107|A|Nigeria|2020-05-08	Africa|hCoV-19/South Africa/KRISP-K002774/2020|EPI ISL 529769|B.1.1.206|South Africa|2020-08-21	0.0007396752	Africa
Africa|hCoV-19/Nigeria/KW326-CV52/2020|EPI ISL 487103|B.1.1|Nigeria|2020-05-09	Africa|hCoV-19/South Africa/KRISP-K002774/2020|EPI ISL 529769|B.1.1.206|South Africa|2020-08-21	0.0003041215	Africa
Africa|hCoV-19/Nigeria/Lagos01/2020|EPI ISL 413550|B.1.1|Nigeria|2020-02-27	Africa|hCoV-19/South Africa/KRISP-K002774/2020|EPI ISL 529769|B.1.1.206|South Africa|2020-08-21	0.0002722254	Africa
Africa|hCoV-19/Nigeria/NG57752/2020|EPI ISL 462992|B.1.1|Nigeria|2020-03	Africa|hCoV-19/South Africa/KRISP-K002774/2020|EPI ISL 529769|B.1.1.206|South Africa|2020-08-21	0.0003028188	Africa
Africa|hCoV-19/Nigeria/OG007-CV22/2020|EPI ISL 455412|B.40|Nigeria|2020-03-29	Africa|hCoV-19/South Africa/KRISP-K002774/2020|EPI ISL 529769|B.1.1.206|South Africa|2020-08-21	0.0006724317	Africa
Africa|hCoV-19/Nigeria/ON191-CV49/2020|EPI ISL 487106|B.1.246|Nigeria|2020-06-30	Africa|hCoV-19/South Africa/KRISP-K002774/2020|EPI ISL 529769|B.1.1.206|South Africa|2020-08-21	0.0005404505	Africa
Africa|hCoV-19/Nigeria/ON505-CV43/2020|EPI ISL 487112|B.1.246|Nigeria|2020-05-24	Africa|hCoV-19/South Africa/KRISP-K002774/2020|EPI ISL 529769|B.1.1.206|South Africa|2020-08-21	0.0006051091	Africa
Africa|hCoV-19/Nigeria/ON507-CV44/2020|EPI ISL 487111|B.1.1.10|Nigeria|2020-05-24	Africa|hCoV-19/South Africa/KRISP-K002774/2020|EPI ISL 529769|B.1.1.206|South Africa|2020-08-21	0.0004374894	Africa
Africa|hCoV-19/Nigeria/ON595-CV121/2020|EPI ISL 527888|B.1.1.90|Nigeria|2020-06-03	Africa|hCoV-19/South Africa/KRISP-K002774/2020|EPI ISL 529769|B.1.1.206|South Africa|2020-08-21	0.0004033302	Africa
Africa|hCoV-19/Nigeria/ON705-CV153/2020|EPI ISL 527889|B.1.1.1|Nigeria|2020-06-09	Africa|hCoV-19/South Africa/KRISP-K002774/2020|EPI ISL 529769|B.1.1.206|South Africa|2020-08-21	0.0005041832	Africa
Africa|hCoV-19/Nigeria/ON752-CV144/2020|EPI ISL 527890|B.1|Nigeria|2020-06-11	Africa|hCoV-19/South Africa/KRISP-K002774/2020|EPI ISL 529769|B.1.1.206|South Africa|2020-08-21	0.0005718840	Africa
Africa|hCoV-19/Nigeria/ON920-CV152/2020|EPI ISL 527891|B.1.1.220|Nigeria|2020-06-16	Africa|hCoV-19/South Africa/KRISP-K002774/2020|EPI ISL 529769|B.1.1.206|South Africa|2020-08-21	0.0004037915	Africa
Africa|hCoV-19/Nigeria/ON969-CV145/2020|EPI ISL 527892|B.1.1|Nigeria|2020-06-17	Africa|hCoV-19/South Africa/KRISP-K002774/2020|EPI ISL 529769|B.1.1.206|South Africa|2020-08-21	0.0004033558	Africa
Africa|hCoV-19/Nigeria/OS016-CV3/2020|EPI ISL 455413|B.40|Nigeria|2020-03-27	Africa|hCoV-19/South Africa/KRISP-K002774/2020|EPI ISL 529769|B.1.1.206|South Africa|2020-08-21	0.0006406643	Africa
Africa|hCoV-19/Nigeria/OS030-CV5/2020|EPI ISL 455415|A|Nigeria|2020-03-29	Africa|hCoV-19/South Africa/KRISP-K002774/2020|EPI ISL 529769|B.1.1.206|South Africa|2020-08-21	0.0008362228	Africa
Africa|hCoV-19/Nigeria/OS055-CV8/2020|EPI ISL 455418|A|Nigeria|2020-03-29	Africa|hCoV-19/South Africa/KRISP-K002774/2020|EPI ISL 529769|B.1.1.206|South Africa|2020-08-21	0.0008285434	Africa
Africa|hCoV-19/Nigeria/OS060-CV9/2020|EPI ISL 455419|B.1|Nigeria|2020-03-29	Africa|hCoV-19/South Africa/KRISP-K002774/2020|EPI ISL 529769|B.1.1.206|South Africa|2020-08-21	0.0005763635	Africa
Africa|hCoV-19/Nigeria/OS070-CV11/2020|EPI ISL 455422|A|Nigeria|2020-03-29	Africa|hCoV-19/South Africa/KRISP-K002774/2020|EPI ISL 529769|B.1.1.206|South Africa|2020-08-21	0.0008069856	Africa
Africa|hCoV-19/Nigeria/OS085-CV14/2020|EPI ISL 455424|A|Nigeria|2020-03-29	Africa|hCoV-19/South Africa/KRISP-K002774/2020|EPI ISL 529769|B.1.1.206|South Africa|2020-08-21	0.0007060535	Africa
Africa|hCoV-19/Nigeria/OS125-CV20/2020|EPI ISL 455427|A|Nigeria|2020-03-29	Africa|hCoV-19/South Africa/KRISP-K002774/2020|EPI ISL 529769|B.1.1.206|South Africa|2020-08-21	0.0008044432	Africa
Africa|hCoV-19/Nigeria/OS294-CV42/2020|EPI ISL 487113|B.1.5|Nigeria|2020-04-23	Africa|hCoV-19/South Africa/KRISP-K002774/2020|EPI ISL 529769|B.1.1.206|South Africa|2020-08-21	0.0004369688	Africa
Africa|hCoV-19/Nigeria/OS524-CV45/2020|EPI ISL 487110|B.1.22|Nigeria|2020-05-11	Africa|hCoV-19/South Africa/KRISP-K002774/2020|EPI ISL 529769|B.1.1.206|South Africa|2020-08-21	0.0005378531	Africa
Africa|hCoV-19/Nigeria/OS589-CV46/2020|EPI ISL 487109|B.1.22|Nigeria|2020-05-29	Africa|hCoV-19/South Africa/KRISP-K002774/2020|EPI ISL 529769|B.1.1.206|South Africa|2020-08-21	0.0005716783	Africa
Africa|hCoV-19/Nigeria/OY008-CV29/2020|EPI ISL 455429|B.1|Nigeria|2020-03-27	Africa|hCoV-19/South Africa/KRISP-K002774/2020|EPI ISL 529769|B.1.1.206|South Africa|2020-08-21	0.0004369601	Africa
Africa|hCoV-19/Nigeria/OY045A-CV35/2020|EPI ISL 455431|B.40|Nigeria|2020-04-02	Africa|hCoV-19/South Africa/KRISP-K002774/2020|EPI ISL 529769|B.1.1.206|South Africa|2020-08-21	0.0006389197	Africa
Africa|hCoV-19/Nigeria/OY094-CV57/2020|EPI ISL 487099|B.1.1.102|Nigeria|2020-04-24	Africa|hCoV-19/South Africa/KRISP-K002774/2020|EPI ISL 529769|B.1.1.206|South Africa|2020-08-21	0.0003024721	Africa
Africa|hCoV-19/Nigeria/OY175-CV51/2020|EPI ISL 487104|B.1|Nigeria|2020-05-03	Africa|hCoV-19/South Africa/KRISP-K002774/2020|EPI ISL 529769|B.1.1.206|South Africa|2020-08-21	0.0005458780	Africa
Africa|hCoV-19/Nigeria/OY233-CV66/2020|EPI ISL 487091|B.1.246|Nigeria|2020-05-13	Africa|hCoV-19/South Africa/KRISP-K002774/2020|EPI ISL 529769|B.1.1.206|South Africa|2020-08-21	0.0007060508	Africa
Africa|hCoV-19/Nigeria/OY260-CV55/2020|EPI ISL 487101|B.1.265|Nigeria|2020-05-16	Africa|hCoV-19/South Africa/KRISP-K002774/2020|EPI ISL 529769|B.1.1.206|South Africa|2020-08-21	0.0006051092	Africa
Africa|hCoV-19/Nigeria/OY592-CV167/2020|EPI ISL 527898|B.1.265|Nigeria|2020-06-10	Africa|hCoV-19/South Africa/KRISP-K002774/2020|EPI ISL 529769|B.1.1.206|South Africa|2020-08-21	0.0007060913	Africa
Africa|hCoV-19/Nigeria/OY595-CV168/2020|EPI ISL 527899|B.1.265|Nigeria|2020-06-09	Africa|hCoV-19/South Africa/KRISP-K002774/2020|EPI ISL 529769|B.1.1.206|South Africa|2020-08-21	0.0007299141	Africa
Africa|hCoV-19/Nigeria/OY598-CV169/2020|EPI ISL 527900|B.1.1|Nigeria|2020-06-09	Africa|hCoV-19/South Africa/KRISP-K002774/2020|EPI ISL 529769|B.1.1.206|South Africa|2020-08-21	0.0005161306	Africa
Africa|hCoV-19/Nigeria/OY605-CV170/2020|EPI ISL 527901|B.1.1|Nigeria|2020-06-12	Africa|hCoV-19/South Africa/KRISP-K002774/2020|EPI ISL 529769|B.1.1.206|South Africa|2020-08-21	0.0005378055	Africa
Africa|hCoV-19/Nigeria/OY608-CV172/2020|EPI ISL 527903|B.1.1|Nigeria|2020-06-11	Africa|hCoV-19/South Africa/KRISP-K002774/2020|EPI ISL 529769|B.1.1.206|South Africa|2020-08-21	0.0004071928	Africa
Africa|hCoV-19/Nigeria/OY612-CV173/2020|EPI ISL 527904|B.1.1|Nigeria|2020-06-13	Africa|hCoV-19/South Africa/KRISP-K002774/2020|EPI ISL 529769|B.1.1.206|South Africa|2020-08-21	0.0004036746	Africa
Africa|hCoV-19/Nigeria/OY616-CV174/2020|EPI ISL 527905|B.1.1|Nigeria|2020-06-12	Africa|hCoV-19/South Africa/KRISP-K002774/2020|EPI ISL 529769|B.1.1.206|South Africa|2020-08-21	0.0005386027	Africa
Africa|hCoV-19/Nigeria/OY625-CV182/2020|EPI ISL 527909|B.1.1|Nigeria|2020-06-13	Africa|hCoV-19/South Africa/KRISP-K002774/2020|EPI ISL 529769|B.1.1.206|South Africa|2020-08-21	0.0004081356	Africa
Africa|hCoV-19/Nigeria/OY626-CV183/2020|EPI ISL 527910|B.1.1|Nigeria|2020-06-13	Africa|hCoV-19/South Africa/KRISP-K002774/2020|EPI ISL 529769|B.1.1.206|South Africa|2020-08-21	0.0003727097	Africa
Africa|hCoV-19/Nigeria/OY627-CV184/2020|EPI ISL 527911|B.1.1|Nigeria|2020-06-13	Africa|hCoV-19/South Africa/KRISP-K002774/2020|EPI ISL 529769|B.1.1.206|South Africa|2020-08-21	0.0002689408	Africa
Africa|hCoV-19/Nigeria/OY628-CV185/2020|EPI ISL 527912|B.1.1|Nigeria|2020-06-13	Africa|hCoV-19/South Africa/KRISP-K002774/2020|EPI ISL 529769|B.1.1.206|South Africa|2020-08-21	0.0005042152	Africa
Africa|hCoV-19/Nigeria/OY633-CV189/2020|EPI ISL 527914|B.1.1.71|Nigeria|2020-06-16	Africa|hCoV-19/South Africa/KRISP-K002774/2020|EPI ISL 529769|B.1.1.206|South Africa|2020-08-21	0.0004705709	Africa
Africa|hCoV-19/Nigeria/OY636-CV192/2020|EPI ISL 527915|B.1.1|Nigeria|2020-06-17	Africa|hCoV-19/South Africa/KRISP-K002774/2020|EPI ISL 529769|B.1.1.206|South Africa|2020-08-21	0.0003696796	Africa
Africa|hCoV-19/Senegal/003/2020|EPI ISL 418206|B.1.356|Senegal|2020-02-28	Africa|hCoV-19/South Africa/KRISP-K002774/2020|EPI ISL 529769|B.1.1.206|South Africa|2020-08-21	0.0004717551	Africa
Africa|hCoV-19/Senegal/016/2020|EPI ISL 418207|B.1.356|Senegal|2020-03-02	Africa|hCoV-19/South Africa/KRISP-K002774/2020|EPI ISL 529769|B.1.1.206|South Africa|2020-08-21	0.0004705819	Africa
Africa|hCoV-19/Senegal/020/2020|EPI ISL 418208|B.1.356|Senegal|2020-03-04	Africa|hCoV-19/South Africa/KRISP-K002774/2020|EPI ISL 529769|B.1.1.206|South Africa|2020-08-21	0.0004718983	Africa
Africa|hCoV-19/Senegal/026/2020|EPI ISL 418209|B.1.356|Senegal|2020-03-03	Africa|hCoV-19/South Africa/KRISP-K002774/2020|EPI ISL 529769|B.1.1.206|South Africa|2020-08-21	0.0005042052	Africa
Africa|hCoV-19/Senegal/073/2020|EPI ISL 418210|B.1|Senegal|2020-03-10	Africa|hCoV-19/South Africa/KRISP-K002774/2020|EPI ISL 529769|B.1.1.206|South Africa|2020-08-21	0.0003697205	Africa
Africa|hCoV-19/Senegal/082/2020|EPI ISL 418211|B.1|Senegal|2020-03-11	Africa|hCoV-19/South Africa/KRISP-K002774/2020|EPI ISL 529769|B.1.1.206|South Africa|2020-08-21	0.0003698946	Africa
Africa|hCoV-19/Senegal/087/2020|EPI ISL 418212|B.1|Senegal|2020-03-11	Africa|hCoV-19/South Africa/KRISP-K002774/2020|EPI ISL 529769|B.1.1.206|South Africa|2020-08-21	0.0003708297	Africa
Africa|hCoV-19/Senegal/094/2020|EPI ISL 418213|B.1|Senegal|2020-03-12	Africa|hCoV-19/South Africa/KRISP-K002774/2020|EPI ISL 529769|B.1.1.206|South Africa|2020-08-21	0.0004037196	Africa
Africa|hCoV-19/Senegal/102/2020|EPI ISL 418214|B.1|Senegal|2020-03-12	Africa|hCoV-19/South Africa/KRISP-K002774/2020|EPI ISL 529769|B.1.1.206|South Africa|2020-08-21	0.0003490156	Africa
Africa|hCoV-19/Senegal/119/2020|EPI ISL 418215|B.1|Senegal|2020-03-12	Africa|hCoV-19/South Africa/KRISP-K002774/2020|EPI ISL 529769|B.1.1.206|South Africa|2020-08-21	0.0004403577	Africa
Africa|hCoV-19/Senegal/1351/2020|EPI ISL 480556|B.6|Senegal|2020-03-28	Africa|hCoV-19/South Africa/KRISP-K002774/2020|EPI ISL 529769|B.1.1.206|South Africa|2020-08-21	0.0006402178	Africa
Africa|hCoV-19/Senegal/136/2020|EPI ISL 418216|A.2|Senegal|2020-03-13	Africa|hCoV-19/South Africa/KRISP-K002774/2020|EPI ISL 529769|B.1.1.206|South Africa|2020-08-21	0.0007396726	Africa
Africa|hCoV-19/Senegal/139/2020|EPI ISL 418217|B.1|Senegal|2020-03-13	Africa|hCoV-19/South Africa/KRISP-K002774/2020|EPI ISL 529769|B.1.1.206|South Africa|2020-08-21	0.0004059096	Africa
Africa|hCoV-19/Senegal/1683/2020|EPI ISL 480783|B.1|Senegal|2020-03-31	Africa|hCoV-19/South Africa/KRISP-K002774/2020|EPI ISL 529769|B.1.1.206|South Africa|2020-08-21	0.0003705886	Africa
Africa|hCoV-19/Senegal/1749/2020|EPI ISL 480787|B.1|Senegal|2020-03-31	Africa|hCoV-19/South Africa/KRISP-K002774/2020|EPI ISL 529769|B.1.1.206|South Africa|2020-08-21	0.0004051369	Africa
Africa|hCoV-19/Senegal/1966/2020|EPI ISL 480789|A.11|Senegal|2020-04-01	Africa|hCoV-19/South Africa/KRISP-K002774/2020|EPI ISL 529769|B.1.1.206|South Africa|2020-08-21	0.0007063412	Africa
Africa|hCoV-19/Senegal/2840/2020|EPI ISL 481220|B.1|Senegal|2020-04-06	Africa|hCoV-19/South Africa/KRISP-K002774/2020|EPI ISL 529769|B.1.1.206|South Africa|2020-08-21	0.0005879591	Africa
Africa|hCoV-19/Senegal/2865/2020|EPI ISL 481234|B.1|Senegal|2020-04-07	Africa|hCoV-19/South Africa/KRISP-K002774/2020|EPI ISL 529769|B.1.1.206|South Africa|2020-08-21	0.0005826420	Africa
Africa|hCoV-19/Senegal/306/2020|EPI ISL 420069|B.3|Senegal|2020-03-17	Africa|hCoV-19/South Africa/KRISP-K002774/2020|EPI ISL 529769|B.1.1.206|South Africa|2020-08-21	0.0005378442	Africa
Africa|hCoV-19/Senegal/315/2020|EPI ISL 420070|B.1|Senegal|2020-03-17	Africa|hCoV-19/South Africa/KRISP-K002774/2020|EPI ISL 529769|B.1.1.206|South Africa|2020-08-21	0.0004369411	Africa
Africa|hCoV-19/Senegal/328/2020|EPI ISL 420071|B.1|Senegal|2020-03-17	Africa|hCoV-19/South Africa/KRISP-K002774/2020|EPI ISL 529769|B.1.1.206|South Africa|2020-08-21	0.0006862611	Africa
Africa|hCoV-19/Senegal/3331/2020|EPI ISL 481235|B.1.5|Senegal|2020-04-09	Africa|hCoV-19/South Africa/KRISP-K002774/2020|EPI ISL 529769|B.1.1.206|South Africa|2020-08-21	0.0003699903	Africa
Africa|hCoV-19/Senegal/370/2020|EPI ISL 420072|B.1|Senegal|2020-03-18	Africa|hCoV-19/South Africa/KRISP-K002774/2020|EPI ISL 529769|B.1.1.206|South Africa|2020-08-21	0.0004717915	Africa
Africa|hCoV-19/Senegal/382/2020|EPI ISL 420073|B.1|Senegal|2020-03-19	Africa|hCoV-19/South Africa/KRISP-K002774/2020|EPI ISL 529769|B.1.1.206|South Africa|2020-08-21	0.0004706229	Africa
Africa|hCoV-19/Senegal/45436/2020|EPI ISL 498238|B.1.1|Senegal|2020-05-27	Africa|hCoV-19/South Africa/KRISP-K002774/2020|EPI ISL 529769|B.1.1.206|South Africa|2020-08-21	0.0003361999	Africa
Africa|hCoV-19/Senegal/45557/2020|EPI ISL 498239|B.1.1|Senegal|2020-05-27	Africa|hCoV-19/South Africa/KRISP-K002774/2020|EPI ISL 529769|B.1.1.206|South Africa|2020-08-21	0.0004403041	Africa
Africa|hCoV-19/Senegal/52357/2020|EPI ISL 498240|B.1.5.12|Senegal|2020-06-03	Africa|hCoV-19/South Africa/KRISP-K002774/2020|EPI ISL 529769|B.1.1.206|South Africa|2020-08-21	0.0006367036	Africa
Africa|hCoV-19/Senegal/52907/2020|EPI ISL 498241|B.1.5.12|Senegal|2020-06-05	Africa|hCoV-19/South Africa/KRISP-K002774/2020|EPI ISL 529769|B.1.1.206|South Africa|2020-08-21	0.0008342424	Africa
Africa|hCoV-19/Senegal/55499/2020|EPI ISL 498242|B.1.5|Senegal|2020-06-07	Africa|hCoV-19/South Africa/KRISP-K002774/2020|EPI ISL 529769|B.1.1.206|South Africa|2020-08-21	0.0004714322	Africa
Africa|hCoV-19/Senegal/55703/2020|EPI ISL 477148|B.1.356|Senegal|2020-06-07	Africa|hCoV-19/South Africa/KRISP-K002774/2020|EPI ISL 529769|B.1.1.206|South Africa|2020-08-21	0.0005916372	Africa
Africa|hCoV-19/Senegal/55728/2020|EPI ISL 477150|B.1.5.12|Senegal|2020-06-07	Africa|hCoV-19/South Africa/KRISP-K002774/2020|EPI ISL 529769|B.1.1.206|South Africa|2020-08-21	0.0005424964	Africa
Africa|hCoV-19/Senegal/55738/2020|EPI ISL 477141|B.1.5.12|Senegal|2020-06-07	Africa|hCoV-19/South Africa/KRISP-K002774/2020|EPI ISL 529769|B.1.1.206|South Africa|2020-08-21	0.0006575792	Africa
Africa|hCoV-19/Senegal/55752/2020|EPI ISL 477149|B.1.5.12|Senegal|2020-06-07	Africa|hCoV-19/South Africa/KRISP-K002774/2020|EPI ISL 529769|B.1.1.206|South Africa|2020-08-21	0.0005121117	Africa
Africa|hCoV-19/Senegal/57065/2020|EPI ISL 476148|B.1.1.44|Senegal|2020-06-09	Africa|hCoV-19/South Africa/KRISP-K002774/2020|EPI ISL 529769|B.1.1.206|South Africa|2020-08-21	0.0004040945	Africa
Africa|hCoV-19/Senegal/5718/2020|EPI ISL 481236|B.1|Senegal|2020-04-18	Africa|hCoV-19/South Africa/KRISP-K002774/2020|EPI ISL 529769|B.1.1.206|South Africa|2020-08-21	0.0004391994	Africa
Africa|hCoV-19/Senegal/57273/2020|EPI ISL 498243|B.1.5.12|Senegal|2020-06-07	Africa|hCoV-19/South Africa/KRISP-K002774/2020|EPI ISL 529769|B.1.1.206|South Africa|2020-08-21	0.0005378605	Africa
Africa|hCoV-19/Senegal/57476/2020|EPI ISL 476149|B.1.5.12|Senegal|2020-06-06	Africa|hCoV-19/South Africa/KRISP-K002774/2020|EPI ISL 529769|B.1.1.206|South Africa|2020-08-21	0.0006762142	Africa
Africa|hCoV-19/Senegal/57503/2020|EPI ISL 498244|B.1.5.12|Senegal|2020-06-09	Africa|hCoV-19/South Africa/KRISP-K002774/2020|EPI ISL 529769|B.1.1.206|South Africa|2020-08-21	0.0006719317	Africa
Africa|hCoV-19/Senegal/57540/2020|EPI ISL 476491|B.1.5.12|Senegal|2020-06-09	Africa|hCoV-19/South Africa/KRISP-K002774/2020|EPI ISL 529769|B.1.1.206|South Africa|2020-08-21	0.0007477733	Africa
Africa|hCoV-19/Senegal/5766/2020|EPI ISL 481237|B.1.5.12|Senegal|2020-04-17	Africa|hCoV-19/South Africa/KRISP-K002774/2020|EPI ISL 529769|B.1.1.206|South Africa|2020-08-21	0.0005378657	Africa
Africa|hCoV-19/Senegal/5770/2020|EPI ISL 481238|B.1|Senegal|2020-04-17	Africa|hCoV-19/South Africa/KRISP-K002774/2020|EPI ISL 529769|B.1.1.206|South Africa|2020-08-21	0.0004190075	Africa
Africa|hCoV-19/Senegal/5785/2020|EPI ISL 481239|B.1.5.12|Senegal|2020-04-17	Africa|hCoV-19/South Africa/KRISP-K002774/2020|EPI ISL 529769|B.1.1.206|South Africa|2020-08-21	0.0005043865	Africa
Africa|hCoV-19/Senegal/5971/2020|EPI ISL 481240|B.1.5|Senegal|2020-04-18	Africa|hCoV-19/South Africa/KRISP-K002774/2020|EPI ISL 529769|B.1.1.206|South Africa|2020-08-21	0.0004059825	Africa
Africa|hCoV-19/Senegal/5986/2020|EPI ISL 481243|B.1|Senegal|2020-04-18	Africa|hCoV-19/South Africa/KRISP-K002774/2020|EPI ISL 529769|B.1.1.206|South Africa|2020-08-21	0.0005043698	Africa
Africa|hCoV-19/Senegal/600/2020|EPI ISL 420074|B.1.5|Senegal|2020-03-20	Africa|hCoV-19/South Africa/KRISP-K002774/2020|EPI ISL 529769|B.1.1.206|South Africa|2020-08-21	0.0004033411	Africa
Africa|hCoV-19/Senegal/611/2020|EPI ISL 420076|B.1|Senegal|2020-03-20	Africa|hCoV-19/South Africa/KRISP-K002774/2020|EPI ISL 529769|B.1.1.206|South Africa|2020-08-21	0.0004369791	Africa
Africa|hCoV-19/Senegal/618/2020|EPI ISL 420077|A|Senegal|2020-03-20	Africa|hCoV-19/South Africa/KRISP-K002774/2020|EPI ISL 529769|B.1.1.206|South Africa|2020-08-21	0.0006723890	Africa
Africa|hCoV-19/Senegal/620/2020|EPI ISL 420078|A.11|Senegal|2020-03-20	Africa|hCoV-19/South Africa/KRISP-K002774/2020|EPI ISL 529769|B.1.1.206|South Africa|2020-08-21	0.0006739520	Africa
Africa|hCoV-19/Senegal/62365/2020|EPI ISL 476492|B.1.5.12|Senegal|2020-06-10	Africa|hCoV-19/South Africa/KRISP-K002774/2020|EPI ISL 529769|B.1.1.206|South Africa|2020-08-21	0.0005042288	Africa
Africa|hCoV-19/Senegal/62368/2020|EPI ISL 476493|B.1.1|Senegal|2020-06-10	Africa|hCoV-19/South Africa/KRISP-K002774/2020|EPI ISL 529769|B.1.1.206|South Africa|2020-08-21	0.0002688353	Africa
Africa|hCoV-19/Senegal/62431/2020|EPI ISL 498247|B.1.5.12|Senegal|2020-06-10	Africa|hCoV-19/South Africa/KRISP-K002774/2020|EPI ISL 529769|B.1.1.206|South Africa|2020-08-21	0.0004776675	Africa
Africa|hCoV-19/Senegal/62872/2020|EPI ISL 476494|B.1.5.12|Senegal|2020-06-11	Africa|hCoV-19/South Africa/KRISP-K002774/2020|EPI ISL 529769|B.1.1.206|South Africa|2020-08-21	0.0005053104	Africa
Africa|hCoV-19/Senegal/62874/2020|EPI ISL 476495|B.1.5.12|Senegal|2020-06-11	Africa|hCoV-19/South Africa/KRISP-K002774/2020|EPI ISL 529769|B.1.1.206|South Africa|2020-08-21	0.0005731835	Africa
Africa|hCoV-19/Senegal/63263/2020|EPI ISL 498249|B.1.5.12|Senegal|2020-06-11	Africa|hCoV-19/South Africa/KRISP-K002774/2020|EPI ISL 529769|B.1.1.206|South Africa|2020-08-21	0.0005070165	Africa
Africa|hCoV-19/Senegal/63728/2020|EPI ISL 476497|B.1.356|Senegal|2020-06-12	Africa|hCoV-19/South Africa/KRISP-K002774/2020|EPI ISL 529769|B.1.1.206|South Africa|2020-08-21	0.0005806461	Africa
Africa|hCoV-19/Senegal/63742/2020|EPI ISL 476514|B.1.5.12|Senegal|2020-06-12	Africa|hCoV-19/South Africa/KRISP-K002774/2020|EPI ISL 529769|B.1.1.206|South Africa|2020-08-21	0.0005378650	Africa
Africa|hCoV-19/Senegal/640/2020|EPI ISL 420079|B.1|Senegal|2020-03-20	Africa|hCoV-19/South Africa/KRISP-K002774/2020|EPI ISL 529769|B.1.1.206|South Africa|2020-08-21	0.0006901297	Africa
Africa|hCoV-19/Senegal/64033/2020|EPI ISL 485715|B.1.5|Senegal|2020-06-12	Africa|hCoV-19/South Africa/KRISP-K002774/2020|EPI ISL 529769|B.1.1.206|South Africa|2020-08-21	0.0005042287	Africa
Africa|hCoV-19/Senegal/64076/2020|EPI ISL 485716|B.1|Senegal|2020-06-12	Africa|hCoV-19/South Africa/KRISP-K002774/2020|EPI ISL 529769|B.1.1.206|South Africa|2020-08-21	0.0007734600	Africa
Africa|hCoV-19/Senegal/64096/2020|EPI ISL 485717|B.1.5.12|Senegal|2020-06-12	Africa|hCoV-19/South Africa/KRISP-K002774/2020|EPI ISL 529769|B.1.1.206|South Africa|2020-08-21	0.0005418650	Africa
Africa|hCoV-19/Senegal/64101/2020|EPI ISL 476516|B.1.5.12|Senegal|2020-06-12	Africa|hCoV-19/South Africa/KRISP-K002774/2020|EPI ISL 529769|B.1.1.206|South Africa|2020-08-21	0.0005398798	Africa
Africa|hCoV-19/Senegal/64163/2020|EPI ISL 477159|B.1.5.12|Senegal|2020-06-12	Africa|hCoV-19/South Africa/KRISP-K002774/2020|EPI ISL 529769|B.1.1.206|South Africa|2020-08-21	0.0007232740	Africa
Africa|hCoV-19/Senegal/64166/2020|EPI ISL 476558|B.1.5.12|Senegal|2020-06-12	Africa|hCoV-19/South Africa/KRISP-K002774/2020|EPI ISL 529769|B.1.1.206|South Africa|2020-08-21	0.0007089029	Africa
Africa|hCoV-19/Senegal/6427/2020|EPI ISL 486873|B.1.5|Senegal|2020-04-20	Africa|hCoV-19/South Africa/KRISP-K002774/2020|EPI ISL 529769|B.1.1.206|South Africa|2020-08-21	0.0004041504	Africa
Africa|hCoV-19/Senegal/6430/2020|EPI ISL 486872|B.1.1|Senegal|2020-04-11	Africa|hCoV-19/South Africa/KRISP-K002774/2020|EPI ISL 529769|B.1.1.206|South Africa|2020-08-21	0.0002360215	Africa
Africa|hCoV-19/Senegal/64709/2020|EPI ISL 476560|B.1.5.12|Senegal|2020-06-13	Africa|hCoV-19/South Africa/KRISP-K002774/2020|EPI ISL 529769|B.1.1.206|South Africa|2020-08-21	0.0010451778	Africa
Africa|hCoV-19/Senegal/64716/2020|EPI ISL 498250|B.1.5.12|Senegal|2020-06-13	Africa|hCoV-19/South Africa/KRISP-K002774/2020|EPI ISL 529769|B.1.1.206|South Africa|2020-08-21	0.0005057873	Africa
Africa|hCoV-19/Senegal/64729/2020|EPI ISL 477155|B.1.1.44|Senegal|2020-06-11	Africa|hCoV-19/South Africa/KRISP-K002774/2020|EPI ISL 529769|B.1.1.206|South Africa|2020-08-21	0.0004730762	Africa
Africa|hCoV-19/Senegal/64763/2020|EPI ISL 476562|B.1.292|Senegal|2020-06-13	Africa|hCoV-19/South Africa/KRISP-K002774/2020|EPI ISL 529769|B.1.1.206|South Africa|2020-08-21	0.0005042490	Africa
Africa|hCoV-19/Senegal/64766/2020|EPI ISL 476564|B.1.5.12|Senegal|2020-06-13	Africa|hCoV-19/South Africa/KRISP-K002774/2020|EPI ISL 529769|B.1.1.206|South Africa|2020-08-21	0.0005714440	Africa
Africa|hCoV-19/Senegal/64771/2020|EPI ISL 482874|B.1.1.44|Senegal|2020-06-13	Africa|hCoV-19/South Africa/KRISP-K002774/2020|EPI ISL 529769|B.1.1.206|South Africa|2020-08-21	0.0004706277	Africa
Africa|hCoV-19/Senegal/64772/2020|EPI ISL 477154|B.1.5.12|Senegal|2020-06-13	Africa|hCoV-19/South Africa/KRISP-K002774/2020|EPI ISL 529769|B.1.1.206|South Africa|2020-08-21	0.0006579111	Africa
Africa|hCoV-19/Senegal/6481/2020|EPI ISL 486871|B.1.5|Senegal|2020-04-21	Africa|hCoV-19/South Africa/KRISP-K002774/2020|EPI ISL 529769|B.1.1.206|South Africa|2020-08-21	0.0003709384	Africa
Africa|hCoV-19/Senegal/64916/2020|EPI ISL 477156|B.1.5.12|Senegal|2020-06-13	Africa|hCoV-19/South Africa/KRISP-K002774/2020|EPI ISL 529769|B.1.1.206|South Africa|2020-08-21	0.0005405879	Africa
Africa|hCoV-19/Senegal/64932/2020|EPI ISL 476569|B.1.1.44|Senegal|2020-06-13	Africa|hCoV-19/South Africa/KRISP-K002774/2020|EPI ISL 529769|B.1.1.206|South Africa|2020-08-21	0.0003361481	Africa
Africa|hCoV-19/Senegal/64969/2020|EPI ISL 476570|B.1.5.12|Senegal|2020-06-13	Africa|hCoV-19/South Africa/KRISP-K002774/2020|EPI ISL 529769|B.1.1.206|South Africa|2020-08-21	0.0007982179	Africa
Africa|hCoV-19/Senegal/65030/2020|EPI ISL 476572|B.1.5.12|Senegal|2020-06-14	Africa|hCoV-19/South Africa/KRISP-K002774/2020|EPI ISL 529769|B.1.1.206|South Africa|2020-08-21	0.0005041948	Africa
Africa|hCoV-19/Senegal/65052/2020|EPI ISL 476574|B.1.5|Senegal|2020-06-13	Africa|hCoV-19/South Africa/KRISP-K002774/2020|EPI ISL 529769|B.1.1.206|South Africa|2020-08-21	0.0004728494	Africa
Africa|hCoV-19/Senegal/65428/2020|EPI ISL 485712|B.1.5.12|Senegal|2020-06-14	Africa|hCoV-19/South Africa/KRISP-K002774/2020|EPI ISL 529769|B.1.1.206|South Africa|2020-08-21	0.0007093001	Africa
Africa|hCoV-19/Senegal/65481/2020|EPI ISL 477151|B.1.1|Senegal|2020-06-14	Africa|hCoV-19/South Africa/KRISP-K002774/2020|EPI ISL 529769|B.1.1.206|South Africa|2020-08-21	0.0004135398	Africa
Africa|hCoV-19/Senegal/65548/2020|EPI ISL 477153|B.1.5.12|Senegal|2020-06-14	Africa|hCoV-19/South Africa/KRISP-K002774/2020|EPI ISL 529769|B.1.1.206|South Africa|2020-08-21	0.0006596762	Africa
Africa|hCoV-19/Senegal/65601/2020|EPI ISL 485713|B.1.5.12|Senegal|2020-06-14	Africa|hCoV-19/South Africa/KRISP-K002774/2020|EPI ISL 529769|B.1.1.206|South Africa|2020-08-21	0.0005042064	Africa
Africa|hCoV-19/Senegal/659/2020|EPI ISL 480554|B.1|Senegal|2020-03-21	Africa|hCoV-19/South Africa/KRISP-K002774/2020|EPI ISL 529769|B.1.1.206|South Africa|2020-08-21	0.0004718459	Africa
Africa|hCoV-19/Senegal/6597/2020|EPI ISL 486870|B.1.356|Senegal|2020-04-23	Africa|hCoV-19/South Africa/KRISP-K002774/2020|EPI ISL 529769|B.1.1.206|South Africa|2020-08-21	0.0005042052	Africa
Africa|hCoV-19/Senegal/6619/2020|EPI ISL 498230|B.1|Senegal|2020-04-21	Africa|hCoV-19/South Africa/KRISP-K002774/2020|EPI ISL 529769|B.1.1.206|South Africa|2020-08-21	0.0004705725	Africa
Africa|hCoV-19/Senegal/6626/2020|EPI ISL 498229|B.1|Senegal|2020-04-21	Africa|hCoV-19/South Africa/KRISP-K002774/2020|EPI ISL 529769|B.1.1.206|South Africa|2020-08-21	0.0005044713	Africa
Africa|hCoV-19/Senegal/66298/2020|EPI ISL 485708|B.1.5.12|Senegal|2020-06-15	Africa|hCoV-19/South Africa/KRISP-K002774/2020|EPI ISL 529769|B.1.1.206|South Africa|2020-08-21	0.0007061456	Africa
Africa|hCoV-19/Senegal/66443/2020|EPI ISL 485711|B.1.1|Senegal|2020-06-15	Africa|hCoV-19/South Africa/KRISP-K002774/2020|EPI ISL 529769|B.1.1.206|South Africa|2020-08-21	0.0005100533	Africa
Africa|hCoV-19/Senegal/66458/2020|EPI ISL 485710|B.1.1|Senegal|2020-06-15	Africa|hCoV-19/South Africa/KRISP-K002774/2020|EPI ISL 529769|B.1.1.206|South Africa|2020-08-21	0.0003024588	Africa
Africa|hCoV-19/Senegal/6751/2020|EPI ISL 486859|B.1.1|Senegal|2020-04-21	Africa|hCoV-19/South Africa/KRISP-K002774/2020|EPI ISL 529769|B.1.1.206|South Africa|2020-08-21	0.0003401445	Africa
Africa|hCoV-19/Senegal/6762/2020|EPI ISL 486869|B.1.5.12|Senegal|2020-04-21	Africa|hCoV-19/South Africa/KRISP-K002774/2020|EPI ISL 529769|B.1.1.206|South Africa|2020-08-21	0.0006650364	Africa
Africa|hCoV-19/Senegal/68303/2020|EPI ISL 477143|B.1.5.12|Senegal|2020-06-17	Africa|hCoV-19/South Africa/KRISP-K002774/2020|EPI ISL 529769|B.1.1.206|South Africa|2020-08-21	0.0005420980	Africa
Africa|hCoV-19/Senegal/68349/2020|EPI ISL 485635|B.1.5.12|Senegal|2020-06-18	Africa|hCoV-19/South Africa/KRISP-K002774/2020|EPI ISL 529769|B.1.1.206|South Africa|2020-08-21	0.0006387135	Africa
Africa|hCoV-19/Senegal/6837/2020|EPI ISL 486868|B.1.272|Senegal|2020-04-21	Africa|hCoV-19/South Africa/KRISP-K002774/2020|EPI ISL 529769|B.1.1.206|South Africa|2020-08-21	0.0005431948	Africa
Africa|hCoV-19/Senegal/6839/2020|EPI ISL 486867|B.1|Senegal|2020-04-23	Africa|hCoV-19/South Africa/KRISP-K002774/2020|EPI ISL 529769|B.1.1.206|South Africa|2020-08-21	0.0005069069	Africa
Africa|hCoV-19/Senegal/68458/2020|EPI ISL 482878|B.1.1|Senegal|2020-06-18	Africa|hCoV-19/South Africa/KRISP-K002774/2020|EPI ISL 529769|B.1.1.206|South Africa|2020-08-21	0.0003024589	Africa
Africa|hCoV-19/Senegal/6847/2020|EPI ISL 486865|B.1.272|Senegal|2020-04-02	Africa|hCoV-19/South Africa/KRISP-K002774/2020|EPI ISL 529769|B.1.1.206|South Africa|2020-08-21	0.0005378531	Africa
Africa|hCoV-19/Senegal/68488/2020|EPI ISL 482877|B.1.356|Senegal|2020-06-17	Africa|hCoV-19/South Africa/KRISP-K002774/2020|EPI ISL 529769|B.1.1.206|South Africa|2020-08-21	0.0006387114	Africa
Africa|hCoV-19/Senegal/68525/2020|EPI ISL 477142|B.1.1|Senegal|2020-06-17	Africa|hCoV-19/South Africa/KRISP-K002774/2020|EPI ISL 529769|B.1.1.206|South Africa|2020-08-21	0.0005176277	Africa
Africa|hCoV-19/Senegal/68548/2020|EPI ISL 482876|B.1.5.12|Senegal|2020-06-17	Africa|hCoV-19/South Africa/KRISP-K002774/2020|EPI ISL 529769|B.1.1.206|South Africa|2020-08-21	0.0004766742	Africa
Africa|hCoV-19/Senegal/68550/2020|EPI ISL 482875|B.1.5.12|Senegal|2020-06-16	Africa|hCoV-19/South Africa/KRISP-K002774/2020|EPI ISL 529769|B.1.1.206|South Africa|2020-08-21	0.0005050437	Africa
Africa|hCoV-19/Senegal/6914/2020|EPI ISL 498237|B.1.5|Senegal|2020-04-24	Africa|hCoV-19/South Africa/KRISP-K002774/2020|EPI ISL 529769|B.1.1.206|South Africa|2020-08-21	0.0005150098	Africa
Africa|hCoV-19/Senegal/6934/2020|EPI ISL 498235|B.1.5.12|Senegal|2020-04-22	Africa|hCoV-19/South Africa/KRISP-K002774/2020|EPI ISL 529769|B.1.1.206|South Africa|2020-08-21	0.0006088386	Africa
Africa|hCoV-19/Senegal/70339/2020|EPI ISL 477146|B.1.5.12|Senegal|2020-06-20	Africa|hCoV-19/South Africa/KRISP-K002774/2020|EPI ISL 529769|B.1.1.206|South Africa|2020-08-21	0.0005838651	Africa
Africa|hCoV-19/Senegal/70427/2020|EPI ISL 477144|B.1.5.12|Senegal|2020-06-20	Africa|hCoV-19/South Africa/KRISP-K002774/2020|EPI ISL 529769|B.1.1.206|South Africa|2020-08-21	0.0005852455	Africa
Africa|hCoV-19/Senegal/70440/2020|EPI ISL 477145|B.1.5.12|Senegal|2020-06-19	Africa|hCoV-19/South Africa/KRISP-K002774/2020|EPI ISL 529769|B.1.1.206|South Africa|2020-08-21	0.0006555596	Africa
Africa|hCoV-19/Senegal/83493/2020|EPI ISL 498252|B.1.1.44|Senegal|2020-07-09	Africa|hCoV-19/South Africa/KRISP-K002774/2020|EPI ISL 529769|B.1.1.206|South Africa|2020-08-21	0.0005864722	Africa
Africa|hCoV-19/Senegal/9068/2020|EPI ISL 498236|B.1.356|Senegal|2020-04-24	Africa|hCoV-19/South Africa/KRISP-K002774/2020|EPI ISL 529769|B.1.1.206|South Africa|2020-08-21	0.0005046798	Africa
Africa|hCoV-19/Senegal/9250/2020|EPI ISL 486866|B.1.1|Senegal|2020-04-22	Africa|hCoV-19/South Africa/KRISP-K002774/2020|EPI ISL 529769|B.1.1.206|South Africa|2020-08-21	0.0005042052	Africa
Africa|hCoV-19/Senegal/9256/2020|EPI ISL 486864|B.1.1|Senegal|2020-04-23	Africa|hCoV-19/South Africa/KRISP-K002774/2020|EPI ISL 529769|B.1.1.206|South Africa|2020-08-21	0.0004753957	Africa
Africa|hCoV-19/Senegal/9369/2020|EPI ISL 486863|B.1.5|Senegal|2020-04-25	Africa|hCoV-19/South Africa/KRISP-K002774/2020|EPI ISL 529769|B.1.1.206|South Africa|2020-08-21	0.0003697045	Africa
Africa|hCoV-19/Senegal/9392/2020|EPI ISL 486862|B.1.1|Senegal|2020-04-25	Africa|hCoV-19/South Africa/KRISP-K002774/2020|EPI ISL 529769|B.1.1.206|South Africa|2020-08-21	0.0003714254	Africa
Africa|hCoV-19/Senegal/9439/2020|EPI ISL 486861|B.1.1.44|Senegal|2020-04-25	Africa|hCoV-19/South Africa/KRISP-K002774/2020|EPI ISL 529769|B.1.1.206|South Africa|2020-08-21	0.0003025200	Africa
Africa|hCoV-19/Senegal/9615/2020|EPI ISL 486860|B.1.5.12|Senegal|2020-04-25	Africa|hCoV-19/South Africa/KRISP-K002774/2020|EPI ISL 529769|B.1.1.206|South Africa|2020-08-21	0.0004705725	Africa
Africa|hCoV-19/Senegal/9819/2020|EPI ISL 498233|B.1|Senegal|2020-04-25	Africa|hCoV-19/South Africa/KRISP-K002774/2020|EPI ISL 529769|B.1.1.206|South Africa|2020-08-21	0.0005475397	Africa
Africa|hCoV-19/Senegal/9821/2020|EPI ISL 498232|B.1.356|Senegal|2020-04-25	Africa|hCoV-19/South Africa/KRISP-K002774/2020|EPI ISL 529769|B.1.1.206|South Africa|2020-08-21	0.0004760643	Africa
Africa|hCoV-19/Senegal/9838/2020|EPI ISL 498231|B.1.272|Senegal|2020-04-25	Africa|hCoV-19/South Africa/KRISP-K002774/2020|EPI ISL 529769|B.1.1.206|South Africa|2020-08-21	0.0005764538	Africa
Africa|hCoV-19/Sierra Leone/KGH-G-8548/2020|EPI ISL 512811|B.1|Sierra Leone|2020-03-30	Africa|hCoV-19/South Africa/KRISP-K002774/2020|EPI ISL 529769|B.1.1.206|South Africa|2020-08-21	0.0004706229	Africa
Africa|hCoV-19/Sierra Leone/KGH-G-8549/2020|EPI ISL 512812|B.1.1|Sierra Leone|2020-03-31	Africa|hCoV-19/South Africa/KRISP-K002774/2020|EPI ISL 529769|B.1.1.206|South Africa|2020-08-21	0.0002352261	Africa
Africa|hCoV-19/Sierra Leone/KGH-G-8603/2020|EPI ISL 512813|B.1|Sierra Leone|2020-04-23	Africa|hCoV-19/South Africa/KRISP-K002774/2020|EPI ISL 529769|B.1.1.206|South Africa|2020-08-21	0.0004708081	Africa
Africa|hCoV-19/Sierra Leone/KGH-G-8604/2020|EPI ISL 512814|B.6|Sierra Leone|2020-04-03	Africa|hCoV-19/South Africa/KRISP-K002774/2020|EPI ISL 529769|B.1.1.206|South Africa|2020-08-21	0.0006387543	Africa
Africa|hCoV-19/Sierra Leone/KGH-G-8607/2020|EPI ISL 512815|B.1.1|Sierra Leone|2020-04-03	Africa|hCoV-19/South Africa/KRISP-K002774/2020|EPI ISL 529769|B.1.1.206|South Africa|2020-08-21	0.0002689501	Africa
Africa|hCoV-19/Sierra Leone/KGH-G-8625/2020|EPI ISL 512816|A.12|Sierra Leone|2020-04-10	Africa|hCoV-19/South Africa/KRISP-K002774/2020|EPI ISL 529769|B.1.1.206|South Africa|2020-08-21	0.0009416644	Africa
Africa|hCoV-19/Sierra Leone/KGH-G-8626/2020|EPI ISL 512817|A.12|Sierra Leone|2020-04-10	Africa|hCoV-19/South Africa/KRISP-K002774/2020|EPI ISL 529769|B.1.1.206|South Africa|2020-08-21	0.0008406475	Africa
Africa|hCoV-19/Sierra Leone/KGH-G-8627/2020|EPI ISL 512818|B.1.5|Sierra Leone|2020-04-08	Africa|hCoV-19/South Africa/KRISP-K002774/2020|EPI ISL 529769|B.1.1.206|South Africa|2020-08-21	0.0004033491	Africa
Africa|hCoV-19/Sierra Leone/KGH-G-8668/2020|EPI ISL 512819|A.12|Sierra Leone|2020-04-11	Africa|hCoV-19/South Africa/KRISP-K002774/2020|EPI ISL 529769|B.1.1.206|South Africa|2020-08-21	0.0008276794	Africa
Africa|hCoV-19/Sierra Leone/KGH-G-8669/2020|EPI ISL 512820|A.12|Sierra Leone|2020-04-14	Africa|hCoV-19/South Africa/KRISP-K002774/2020|EPI ISL 529769|B.1.1.206|South Africa|2020-08-21	0.0008743288	Africa
Africa|hCoV-19/South Africa/KRISP-0001/2020|EPI ISL 467431|B|South Africa|2020-03-23	Africa|hCoV-19/South Africa/KRISP-K002774/2020|EPI ISL 529769|B.1.1.206|South Africa|2020-08-21	0.0004379079	Africa
Africa|hCoV-19/South Africa/KRISP-0016/2020|EPI ISL 467432|B.1.106|South Africa|2020-03-28	Africa|hCoV-19/South Africa/KRISP-K002774/2020|EPI ISL 529769|B.1.1.206|South Africa|2020-08-21	0.0003697169	Africa
Africa|hCoV-19/South Africa/KRISP-0017/2020|EPI ISL 467433|B.1.5|South Africa|2020-04-03	Africa|hCoV-19/South Africa/KRISP-K002774/2020|EPI ISL 529769|B.1.1.206|South Africa|2020-08-21	0.0003360994	Africa
Africa|hCoV-19/South Africa/KRISP-0019/2020|EPI ISL 467434|B.1.5|South Africa|2020-04-02	Africa|hCoV-19/South Africa/KRISP-K002774/2020|EPI ISL 529769|B.1.1.206|South Africa|2020-08-21	0.0003360994	Africa
Africa|hCoV-19/South Africa/KRISP-0021/2020|EPI ISL 467435|B.1.5|South Africa|2020-04-02	Africa|hCoV-19/South Africa/KRISP-K002774/2020|EPI ISL 529769|B.1.1.206|South Africa|2020-08-21	0.0003698784	Africa
Africa|hCoV-19/South Africa/KRISP-0024/2020|EPI ISL 467436|B.1.106|South Africa|2020-04-01	Africa|hCoV-19/South Africa/KRISP-K002774/2020|EPI ISL 529769|B.1.1.206|South Africa|2020-08-21	0.0003455281	Africa
Africa|hCoV-19/South Africa/KRISP-0026/2020|EPI ISL 467437|B.1.106|South Africa|2020-04-01	Africa|hCoV-19/South Africa/KRISP-K002774/2020|EPI ISL 529769|B.1.1.206|South Africa|2020-08-21	0.0003700532	Africa
Africa|hCoV-19/South Africa/KRISP-0028/2020|EPI ISL 467438|B.1.106|South Africa|2020-04-02	Africa|hCoV-19/South Africa/KRISP-K002774/2020|EPI ISL 529769|B.1.1.206|South Africa|2020-08-21	0.0004155688	Africa
Africa|hCoV-19/South Africa/KRISP-0029/2020|EPI ISL 467439|B.1.5|South Africa|2020-04-02	Africa|hCoV-19/South Africa/KRISP-K002774/2020|EPI ISL 529769|B.1.1.206|South Africa|2020-08-21	0.0003874360	Africa
Africa|hCoV-19/South Africa/KRISP-0033/2020|EPI ISL 467440|B.1.106|South Africa|2020-04-01	Africa|hCoV-19/South Africa/KRISP-K002774/2020|EPI ISL 529769|B.1.1.206|South Africa|2020-08-21	0.0003741423	Africa
Africa|hCoV-19/South Africa/KRISP-0035/2020|EPI ISL 467441|B.1.5|South Africa|2020-03-27	Africa|hCoV-19/South Africa/KRISP-K002774/2020|EPI ISL 529769|B.1.1.206|South Africa|2020-08-21	0.0003360881	Africa
Africa|hCoV-19/South Africa/KRISP-0041/2020|EPI ISL 467443|B.1.5|South Africa|2020-03-25	Africa|hCoV-19/South Africa/KRISP-K002774/2020|EPI ISL 529769|B.1.1.206|South Africa|2020-08-21	0.0003360881	Africa
Africa|hCoV-19/South Africa/KRISP-005/2020|EPI ISL 455630|B.1.5|South Africa|2020-04-29	Africa|hCoV-19/South Africa/KRISP-K002774/2020|EPI ISL 529769|B.1.1.206|South Africa|2020-08-21	0.0003844212	Africa
Africa|hCoV-19/South Africa/KRISP-0055/2020|EPI ISL 467444|B.1.5|South Africa|2020-03-24	Africa|hCoV-19/South Africa/KRISP-K002774/2020|EPI ISL 529769|B.1.1.206|South Africa|2020-08-21	0.0003360877	Africa
Africa|hCoV-19/South Africa/KRISP-0056/2020|EPI ISL 467445|B.1.5|South Africa|2020-04-04	Africa|hCoV-19/South Africa/KRISP-K002774/2020|EPI ISL 529769|B.1.1.206|South Africa|2020-08-21	0.0004033572	Africa
Africa|hCoV-19/South Africa/KRISP-0057/2020|EPI ISL 467446|B.1.5|South Africa|2020-03-29	Africa|hCoV-19/South Africa/KRISP-K002774/2020|EPI ISL 529769|B.1.1.206|South Africa|2020-08-21	0.0003364499	Africa
Africa|hCoV-19/South Africa/KRISP-0059/2020|EPI ISL 467448|B.1.5|South Africa|2020-04-01	Africa|hCoV-19/South Africa/KRISP-K002774/2020|EPI ISL 529769|B.1.1.206|South Africa|2020-08-21	0.0004088769	Africa
Africa|hCoV-19/South Africa/KRISP-0065/2020|EPI ISL 467449|B.1.106|South Africa|2020-04-04	Africa|hCoV-19/South Africa/KRISP-K002774/2020|EPI ISL 529769|B.1.1.206|South Africa|2020-08-21	0.0003702518	Africa
Africa|hCoV-19/South Africa/KRISP-0066/2020|EPI ISL 467450|B.1.106|South Africa|2020-04-03	Africa|hCoV-19/South Africa/KRISP-K002774/2020|EPI ISL 529769|B.1.1.206|South Africa|2020-08-21	0.0003697044	Africa
Africa|hCoV-19/South Africa/KRISP-0067/2020|EPI ISL 467451|B.1.5|South Africa|2020-04-03	Africa|hCoV-19/South Africa/KRISP-K002774/2020|EPI ISL 529769|B.1.1.206|South Africa|2020-08-21	0.0003360881	Africa
Africa|hCoV-19/South Africa/KRISP-0074/2020|EPI ISL 467452|B.1.106|South Africa|2020-04-04	Africa|hCoV-19/South Africa/KRISP-K002774/2020|EPI ISL 529769|B.1.1.206|South Africa|2020-08-21	0.0003434040	Africa
Africa|hCoV-19/South Africa/KRISP-0075/2020|EPI ISL 467453|B.1.106|South Africa|2020-04-04	Africa|hCoV-19/South Africa/KRISP-K002774/2020|EPI ISL 529769|B.1.1.206|South Africa|2020-08-21	0.0003699033	Africa
Africa|hCoV-19/South Africa/KRISP-0080/2020|EPI ISL 467454|B.1.106|South Africa|2020-04-01	Africa|hCoV-19/South Africa/KRISP-K002774/2020|EPI ISL 529769|B.1.1.206|South Africa|2020-08-21	0.0003697044	Africa
Africa|hCoV-19/South Africa/KRISP-0081/2020|EPI ISL 467455|B.1.106|South Africa|2020-04-06	Africa|hCoV-19/South Africa/KRISP-K002774/2020|EPI ISL 529769|B.1.1.206|South Africa|2020-08-21	0.0003697044	Africa
Africa|hCoV-19/South Africa/KRISP-0084/2020|EPI ISL 467456|B.1.106|South Africa|2020-04-05	Africa|hCoV-19/South Africa/KRISP-K002774/2020|EPI ISL 529769|B.1.1.206|South Africa|2020-08-21	0.0003697044	Africa
Africa|hCoV-19/South Africa/KRISP-0088/2020|EPI ISL 467457|B.1.106|South Africa|2020-04-07	Africa|hCoV-19/South Africa/KRISP-K002774/2020|EPI ISL 529769|B.1.1.206|South Africa|2020-08-21	0.0003697044	Africa
Africa|hCoV-19/South Africa/KRISP-0089/2020|EPI ISL 467458|B.1.106|South Africa|2020-04-05	Africa|hCoV-19/South Africa/KRISP-K002774/2020|EPI ISL 529769|B.1.1.206|South Africa|2020-08-21	0.0003770142	Africa
Africa|hCoV-19/South Africa/KRISP-0090/2020|EPI ISL 467459|B.1.106|South Africa|2020-04-03	Africa|hCoV-19/South Africa/KRISP-K002774/2020|EPI ISL 529769|B.1.1.206|South Africa|2020-08-21	0.0003782841	Africa
Africa|hCoV-19/South Africa/KRISP-0096/2020|EPI ISL 467461|B.1.106|South Africa|2020-04-01	Africa|hCoV-19/South Africa/KRISP-K002774/2020|EPI ISL 529769|B.1.1.206|South Africa|2020-08-21	0.0003387400	Africa
Africa|hCoV-19/South Africa/KRISP-0097/2020|EPI ISL 467462|B.1.106|South Africa|2020-04-01	Africa|hCoV-19/South Africa/KRISP-K002774/2020|EPI ISL 529769|B.1.1.206|South Africa|2020-08-21	0.0003699408	Africa
Africa|hCoV-19/South Africa/KRISP-0111/2020|EPI ISL 467465|B.1.106|South Africa|2020-04-01	Africa|hCoV-19/South Africa/KRISP-K002774/2020|EPI ISL 529769|B.1.1.206|South Africa|2020-08-21	0.0004725144	Africa
Africa|hCoV-19/South Africa/KRISP-0113/2020|EPI ISL 467467|B.1.106|South Africa|2020-04-05	Africa|hCoV-19/South Africa/KRISP-K002774/2020|EPI ISL 529769|B.1.1.206|South Africa|2020-08-21	0.0004033395	Africa
Africa|hCoV-19/South Africa/KRISP-0115/2020|EPI ISL 467468|B.1.5|South Africa|2020-04-04	Africa|hCoV-19/South Africa/KRISP-K002774/2020|EPI ISL 529769|B.1.1.206|South Africa|2020-08-21	0.0003360881	Africa
Africa|hCoV-19/South Africa/KRISP-0118/2020|EPI ISL 467470|B.1.106|South Africa|2020-04-01	Africa|hCoV-19/South Africa/KRISP-K002774/2020|EPI ISL 529769|B.1.1.206|South Africa|2020-08-21	0.0003697168	Africa
Africa|hCoV-19/South Africa/KRISP-0119/2020|EPI ISL 467471|B.1.5|South Africa|2020-04-01	Africa|hCoV-19/South Africa/KRISP-K002774/2020|EPI ISL 529769|B.1.1.206|South Africa|2020-08-21	0.0003360881	Africa
Africa|hCoV-19/South Africa/KRISP-012/2020|EPI ISL 421576|B.1.1.10|South Africa|2020-04-01	Africa|hCoV-19/South Africa/KRISP-K002774/2020|EPI ISL 529769|B.1.1.206|South Africa|2020-08-21	0.0003700564	Africa
Africa|hCoV-19/South Africa/KRISP-0120/2020|EPI ISL 467472|B.1.106|South Africa|2020-04-01	Africa|hCoV-19/South Africa/KRISP-K002774/2020|EPI ISL 529769|B.1.1.206|South Africa|2020-08-21	0.0004033396	Africa
Africa|hCoV-19/South Africa/KRISP-0123/2020|EPI ISL 467475|B.1.5|South Africa|2020-05-14	Africa|hCoV-19/South Africa/KRISP-K002774/2020|EPI ISL 529769|B.1.1.206|South Africa|2020-08-21	0.0004369617	Africa
Africa|hCoV-19/South Africa/KRISP-0124/2020|EPI ISL 467476|B.1.1.57|South Africa|2020-05-13	Africa|hCoV-19/South Africa/KRISP-K002774/2020|EPI ISL 529769|B.1.1.206|South Africa|2020-08-21	0.0002706815	Africa
Africa|hCoV-19/South Africa/KRISP-0125/2020|EPI ISL 467477|B.1.1.52|South Africa|2020-05-13	Africa|hCoV-19/South Africa/KRISP-K002774/2020|EPI ISL 529769|B.1.1.206|South Africa|2020-08-21	0.0003360724	Africa
Africa|hCoV-19/South Africa/KRISP-0126/2020|EPI ISL 467478|B.1.1.40|South Africa|2020-05-13	Africa|hCoV-19/South Africa/KRISP-K002774/2020|EPI ISL 529769|B.1.1.206|South Africa|2020-08-21	0.0004369205	Africa
Africa|hCoV-19/South Africa/KRISP-0127/2020|EPI ISL 467479|B.1.5.19|South Africa|2020-05-13	Africa|hCoV-19/South Africa/KRISP-K002774/2020|EPI ISL 529769|B.1.1.206|South Africa|2020-08-21	0.0004369514	Africa
Africa|hCoV-19/South Africa/KRISP-0128/2020|EPI ISL 467480|B.1.1.57|South Africa|2020-05-13	Africa|hCoV-19/South Africa/KRISP-K002774/2020|EPI ISL 529769|B.1.1.206|South Africa|2020-08-21	0.0002699874	Africa
Africa|hCoV-19/South Africa/KRISP-0129/2020|EPI ISL 467481|B.1.1.52|South Africa|2020-05-13	Africa|hCoV-19/South Africa/KRISP-K002774/2020|EPI ISL 529769|B.1.1.206|South Africa|2020-08-21	0.0003696871	Africa
Africa|hCoV-19/South Africa/KRISP-0130/2020|EPI ISL 467482|B.1.1.57|South Africa|2020-05-13	Africa|hCoV-19/South Africa/KRISP-K002774/2020|EPI ISL 529769|B.1.1.206|South Africa|2020-08-21	0.0003024529	Africa
Africa|hCoV-19/South Africa/KRISP-0131/2020|EPI ISL 467483|B.1.5|South Africa|2020-05-13	Africa|hCoV-19/South Africa/KRISP-K002774/2020|EPI ISL 529769|B.1.1.206|South Africa|2020-08-21	0.0004033411	Africa
Africa|hCoV-19/South Africa/KRISP-0132/2020|EPI ISL 467484|B.1.1.40|South Africa|2020-05-13	Africa|hCoV-19/South Africa/KRISP-K002774/2020|EPI ISL 529769|B.1.1.206|South Africa|2020-08-21	0.0003360577	Africa
Africa|hCoV-19/South Africa/KRISP-0133/2020|EPI ISL 467485|B.1.1.57|South Africa|2020-05-13	Africa|hCoV-19/South Africa/KRISP-K002774/2020|EPI ISL 529769|B.1.1.206|South Africa|2020-08-21	0.0003360723	Africa
Africa|hCoV-19/South Africa/KRISP-0134/2020|EPI ISL 467486|B.1.1.206|South Africa|2020-05-14	Africa|hCoV-19/South Africa/KRISP-K002774/2020|EPI ISL 529769|B.1.1.206|South Africa|2020-08-21	0.0001680119	Africa
Africa|hCoV-19/South Africa/KRISP-0135/2020|EPI ISL 467487|B.1.1.57|South Africa|2020-05-14	Africa|hCoV-19/South Africa/KRISP-K002774/2020|EPI ISL 529769|B.1.1.206|South Africa|2020-08-21	0.0002710575	Africa
Africa|hCoV-19/South Africa/KRISP-0136/2020|EPI ISL 467488|B.1.5|South Africa|2020-05-14	Africa|hCoV-19/South Africa/KRISP-K002774/2020|EPI ISL 529769|B.1.1.206|South Africa|2020-08-21	0.0004705931	Africa
Africa|hCoV-19/South Africa/KRISP-0137/2020|EPI ISL 467489|B.1.1.52|South Africa|2020-05-14	Africa|hCoV-19/South Africa/KRISP-K002774/2020|EPI ISL 529769|B.1.1.206|South Africa|2020-08-21	0.0003360723	Africa
Africa|hCoV-19/South Africa/KRISP-0138/2020|EPI ISL 467490|B.1.1.53|South Africa|2020-05-14	Africa|hCoV-19/South Africa/KRISP-K002774/2020|EPI ISL 529769|B.1.1.206|South Africa|2020-08-21	0.0003360803	Africa
Africa|hCoV-19/South Africa/KRISP-0139/2020|EPI ISL 467491|B.1.1|South Africa|2020-05-16	Africa|hCoV-19/South Africa/KRISP-K002774/2020|EPI ISL 529769|B.1.1.206|South Africa|2020-08-21	0.0003024590	Africa
Africa|hCoV-19/South Africa/KRISP-0143/2020|EPI ISL 467493|B.1.1.56|South Africa|2020-05-21	Africa|hCoV-19/South Africa/KRISP-K002774/2020|EPI ISL 529769|B.1.1.206|South Africa|2020-08-21	0.0003024458	Africa
Africa|hCoV-19/South Africa/KRISP-0144/2020|EPI ISL 467494|B.1.5.16|South Africa|2020-05-30	Africa|hCoV-19/South Africa/KRISP-K002774/2020|EPI ISL 529769|B.1.1.206|South Africa|2020-08-21	0.0004033491	Africa
Africa|hCoV-19/South Africa/KRISP-0145/2020|EPI ISL 467495|B.1.106|South Africa|2020-05-30	Africa|hCoV-19/South Africa/KRISP-K002774/2020|EPI ISL 529769|B.1.1.206|South Africa|2020-08-21	0.0004033221	Africa
Africa|hCoV-19/South Africa/KRISP-0148/2020|EPI ISL 467498|B.1.1|South Africa|2020-05-30	Africa|hCoV-19/South Africa/KRISP-K002774/2020|EPI ISL 529769|B.1.1.206|South Africa|2020-08-21	0.0003360949	Africa
Africa|hCoV-19/South Africa/KRISP-0149/2020|EPI ISL 467499|B.1.1|South Africa|2020-05-30	Africa|hCoV-19/South Africa/KRISP-K002774/2020|EPI ISL 529769|B.1.1.206|South Africa|2020-08-21	0.0002688353	Africa
Africa|hCoV-19/South Africa/KRISP-0150/2020|EPI ISL 467500|B.1.1.75|South Africa|2020-05-30	Africa|hCoV-19/South Africa/KRISP-K002774/2020|EPI ISL 529769|B.1.1.206|South Africa|2020-08-21	0.0004369118	Africa
Africa|hCoV-19/South Africa/KRISP-0151/2020|EPI ISL 467501|B.1.1|South Africa|2020-06-01	Africa|hCoV-19/South Africa/KRISP-K002774/2020|EPI ISL 529769|B.1.1.206|South Africa|2020-08-21	0.0003366765	Africa
Africa|hCoV-19/South Africa/KRISP-0152/2020|EPI ISL 467502|B.1.1|South Africa|2020-06-01	Africa|hCoV-19/South Africa/KRISP-K002774/2020|EPI ISL 529769|B.1.1.206|South Africa|2020-08-21	0.0003024590	Africa
Africa|hCoV-19/South Africa/KRISP-0153/2020|EPI ISL 467503|B.1.1|South Africa|2020-06-01	Africa|hCoV-19/South Africa/KRISP-K002774/2020|EPI ISL 529769|B.1.1.206|South Africa|2020-08-21	0.0003360723	Africa
Africa|hCoV-19/South Africa/KRISP-0154/2020|EPI ISL 467504|B.1.1|South Africa|2020-06-01	Africa|hCoV-19/South Africa/KRISP-K002774/2020|EPI ISL 529769|B.1.1.206|South Africa|2020-08-21	0.0002368014	Africa
Africa|hCoV-19/South Africa/KRISP-0155/2020|EPI ISL 467505|B.1.106|South Africa|2020-06-01	Africa|hCoV-19/South Africa/KRISP-K002774/2020|EPI ISL 529769|B.1.1.206|South Africa|2020-08-21	0.0004429590	Africa
Africa|hCoV-19/South Africa/KRISP-0157/2020|EPI ISL 467507|B.1.1.273|South Africa|2020-05-25	Africa|hCoV-19/South Africa/KRISP-K002774/2020|EPI ISL 529769|B.1.1.206|South Africa|2020-08-21	0.0003696796	Africa
Africa|hCoV-19/South Africa/KRISP-0158/2020|EPI ISL 467508|B.1.106|South Africa|2020-05-28	Africa|hCoV-19/South Africa/KRISP-K002774/2020|EPI ISL 529769|B.1.1.206|South Africa|2020-08-21	0.0004706024	Africa
Africa|hCoV-19/South Africa/KRISP-0159/2020|EPI ISL 467509|B.1.5|South Africa|2020-06-01	Africa|hCoV-19/South Africa/KRISP-K002774/2020|EPI ISL 529769|B.1.1.206|South Africa|2020-08-21	0.0003360881	Africa
Africa|hCoV-19/South Africa/KRISP-0160/2020|EPI ISL 467510|B.1.5|South Africa|2020-06-01	Africa|hCoV-19/South Africa/KRISP-K002774/2020|EPI ISL 529769|B.1.1.206|South Africa|2020-08-21	0.0003397183	Africa
Africa|hCoV-19/South Africa/KRISP-0161/2020|EPI ISL 467511|B.1.106|South Africa|2020-06-01	Africa|hCoV-19/South Africa/KRISP-K002774/2020|EPI ISL 529769|B.1.1.206|South Africa|2020-08-21	0.0004369603	Africa
Africa|hCoV-19/South Africa/KRISP-0165/2020|EPI ISL 467515|B.1.1|South Africa|2020-05-29	Africa|hCoV-19/South Africa/KRISP-K002774/2020|EPI ISL 529769|B.1.1.206|South Africa|2020-08-21	0.0002706055	Africa
Africa|hCoV-19/South Africa/KRISP-0166/2020|EPI ISL 467516|B.1.5|South Africa|2020-04-14	Africa|hCoV-19/South Africa/KRISP-K002774/2020|EPI ISL 529769|B.1.1.206|South Africa|2020-08-21	0.0004369895	Africa
Africa|hCoV-19/South Africa/KRISP-0167/2020|EPI ISL 467517|B.1.106|South Africa|2020-06-02	Africa|hCoV-19/South Africa/KRISP-K002774/2020|EPI ISL 529769|B.1.1.206|South Africa|2020-08-21	0.0004369601	Africa
Africa|hCoV-19/South Africa/KRISP-0168/2020|EPI ISL 467518|B.1.106|South Africa|2020-05-28	Africa|hCoV-19/South Africa/KRISP-K002774/2020|EPI ISL 529769|B.1.1.206|South Africa|2020-08-21	0.0004369601	Africa
Africa|hCoV-19/South Africa/KRISP-0169/2020|EPI ISL 467519|B.1|South Africa|2020-05-31	Africa|hCoV-19/South Africa/KRISP-K002774/2020|EPI ISL 529769|B.1.1.206|South Africa|2020-08-21	0.0004053655	Africa
Africa|hCoV-19/South Africa/KRISP-0170/2020|EPI ISL 467520|B.1.1.273|South Africa|2020-05-31	Africa|hCoV-19/South Africa/KRISP-K002774/2020|EPI ISL 529769|B.1.1.206|South Africa|2020-08-21	0.0003719543	Africa
Africa|hCoV-19/South Africa/KRISP-0174/2020|EPI ISL 467524|B.1.106|South Africa|2020-06-04	Africa|hCoV-19/South Africa/KRISP-K002774/2020|EPI ISL 529769|B.1.1.206|South Africa|2020-08-21	0.0004369600	Africa
Africa|hCoV-19/South Africa/KRISP-0175/2020|EPI ISL 482702|B.1.1.273|South Africa|2020-06-05	Africa|hCoV-19/South Africa/KRISP-K002774/2020|EPI ISL 529769|B.1.1.206|South Africa|2020-08-21	0.0003709723	Africa
Africa|hCoV-19/South Africa/KRISP-0178/2020|EPI ISL 482704|B.1.1.57|South Africa|2020-06-05	Africa|hCoV-19/South Africa/KRISP-K002774/2020|EPI ISL 529769|B.1.1.206|South Africa|2020-08-21	0.0003710548	Africa
Africa|hCoV-19/South Africa/KRISP-0179/2020|EPI ISL 482705|B.1.5.16|South Africa|2020-06-06	Africa|hCoV-19/South Africa/KRISP-K002774/2020|EPI ISL 529769|B.1.1.206|South Africa|2020-08-21	0.0005378658	Africa
Africa|hCoV-19/South Africa/KRISP-0185/2020|EPI ISL 482708|B.1.1|South Africa|2020-06-07	Africa|hCoV-19/South Africa/KRISP-K002774/2020|EPI ISL 529769|B.1.1.206|South Africa|2020-08-21	0.0003360870	Africa
Africa|hCoV-19/South Africa/KRISP-0190/2020|EPI ISL 482709|B.1.1.273|South Africa|2020-06-06	Africa|hCoV-19/South Africa/KRISP-K002774/2020|EPI ISL 529769|B.1.1.206|South Africa|2020-08-21	0.0003699656	Africa
Africa|hCoV-19/South Africa/KRISP-0191/2020|EPI ISL 482710|B.1.106|South Africa|2020-06-04	Africa|hCoV-19/South Africa/KRISP-K002774/2020|EPI ISL 529769|B.1.1.206|South Africa|2020-08-21	0.0004708351	Africa
Africa|hCoV-19/South Africa/KRISP-0193/2020|EPI ISL 482848|B.1.106|South Africa|2020-06-03	Africa|hCoV-19/South Africa/KRISP-K002774/2020|EPI ISL 529769|B.1.1.206|South Africa|2020-08-21	0.0004410958	Africa
Africa|hCoV-19/South Africa/KRISP-0194/2020|EPI ISL 482849|B.1.106|South Africa|2020-06-06	Africa|hCoV-19/South Africa/KRISP-K002774/2020|EPI ISL 529769|B.1.1.206|South Africa|2020-08-21	0.0004527380	Africa
Africa|hCoV-19/South Africa/KRISP-0195/2020|EPI ISL 482850|B.1.106|South Africa|2020-06-07	Africa|hCoV-19/South Africa/KRISP-K002774/2020|EPI ISL 529769|B.1.1.206|South Africa|2020-08-21	0.0005162336	Africa
Africa|hCoV-19/South Africa/KRISP-0196/2020|EPI ISL 482712|B.1.106|South Africa|2020-06-08	Africa|hCoV-19/South Africa/KRISP-K002774/2020|EPI ISL 529769|B.1.1.206|South Africa|2020-08-21	0.0005042052	Africa
Africa|hCoV-19/South Africa/KRISP-0197/2020|EPI ISL 482713|B.1.1.206|South Africa|2020-06-08	Africa|hCoV-19/South Africa/KRISP-K002774/2020|EPI ISL 529769|B.1.1.206|South Africa|2020-08-21	0.0001361759	Africa
Africa|hCoV-19/South Africa/KRISP-0198/2020|EPI ISL 482851|B.1.1|South Africa|2020-06-11	Africa|hCoV-19/South Africa/KRISP-K002774/2020|EPI ISL 529769|B.1.1.206|South Africa|2020-08-21	0.0003068272	Africa
Africa|hCoV-19/South Africa/KRISP-0199/2020|EPI ISL 482714|B.1.5|South Africa|2020-06-11	Africa|hCoV-19/South Africa/KRISP-K002774/2020|EPI ISL 529769|B.1.1.206|South Africa|2020-08-21	0.0004766102	Africa
Africa|hCoV-19/South Africa/KRISP-02/2020|EPI ISL 421572|B|South Africa|2020-03-23	Africa|hCoV-19/South Africa/KRISP-K002774/2020|EPI ISL 529769|B.1.1.206|South Africa|2020-08-21	0.0006529693	Africa
Africa|hCoV-19/South Africa/KRISP-0200/2020|EPI ISL 482715|B.1.5|South Africa|2020-06-11	Africa|hCoV-19/South Africa/KRISP-K002774/2020|EPI ISL 529769|B.1.1.206|South Africa|2020-08-21	0.0004423758	Africa
Africa|hCoV-19/South Africa/KRISP-0201/2020|EPI ISL 482716|B.1.1|South Africa|2020-06-11	Africa|hCoV-19/South Africa/KRISP-K002774/2020|EPI ISL 529769|B.1.1.206|South Africa|2020-08-21	0.0002688353	Africa
Africa|hCoV-19/South Africa/KRISP-0203/2020|EPI ISL 482852|B.1.1|South Africa|2020-06-11	Africa|hCoV-19/South Africa/KRISP-K002774/2020|EPI ISL 529769|B.1.1.206|South Africa|2020-08-21	0.0003026420	Africa
Africa|hCoV-19/South Africa/KRISP-0206/2020|EPI ISL 482719|B.1.5|South Africa|2020-06-11	Africa|hCoV-19/South Africa/KRISP-K002774/2020|EPI ISL 529769|B.1.1.206|South Africa|2020-08-21	0.0004380494	Africa
Africa|hCoV-19/South Africa/KRISP-0211/2020|EPI ISL 482720|B.1.5|South Africa|2020-06-11	Africa|hCoV-19/South Africa/KRISP-K002774/2020|EPI ISL 529769|B.1.1.206|South Africa|2020-08-21	0.0004034752	Africa
Africa|hCoV-19/South Africa/KRISP-0212/2020|EPI ISL 482721|B.1.5|South Africa|2020-06-11	Africa|hCoV-19/South Africa/KRISP-K002774/2020|EPI ISL 529769|B.1.1.206|South Africa|2020-08-21	0.0004045359	Africa
Africa|hCoV-19/South Africa/KRISP-0213/2020|EPI ISL 482722|B.1.5|South Africa|2020-06-11	Africa|hCoV-19/South Africa/KRISP-K002774/2020|EPI ISL 529769|B.1.1.206|South Africa|2020-08-21	0.0003699904	Africa
Africa|hCoV-19/South Africa/KRISP-0214/2020|EPI ISL 482723|B.1.5|South Africa|2020-06-11	Africa|hCoV-19/South Africa/KRISP-K002774/2020|EPI ISL 529769|B.1.1.206|South Africa|2020-08-21	0.0004725717	Africa
Africa|hCoV-19/South Africa/KRISP-0224/2020|EPI ISL 482724|B.1.144|South Africa|2020-06-11	Africa|hCoV-19/South Africa/KRISP-K002774/2020|EPI ISL 529769|B.1.1.206|South Africa|2020-08-21	0.0002721028	Africa
Africa|hCoV-19/South Africa/KRISP-0243/2020|EPI ISL 482725|B.1.140|South Africa|2020-06-14	Africa|hCoV-19/South Africa/KRISP-K002774/2020|EPI ISL 529769|B.1.1.206|South Africa|2020-08-21	0.0005516801	Africa
Africa|hCoV-19/South Africa/KRISP-0245/2020|EPI ISL 482726|B.1.144|South Africa|2020-06-14	Africa|hCoV-19/South Africa/KRISP-K002774/2020|EPI ISL 529769|B.1.1.206|South Africa|2020-08-21	0.0002352372	Africa
Africa|hCoV-19/South Africa/KRISP-0255/2020|EPI ISL 482728|B.1.5|South Africa|2020-06-14	Africa|hCoV-19/South Africa/KRISP-K002774/2020|EPI ISL 529769|B.1.1.206|South Africa|2020-08-21	0.0003397149	Africa
Africa|hCoV-19/South Africa/KRISP-0259/2020|EPI ISL 482729|B.1|South Africa|2020-06-15	Africa|hCoV-19/South Africa/KRISP-K002774/2020|EPI ISL 529769|B.1.1.206|South Africa|2020-08-21	0.0005130399	Africa
Africa|hCoV-19/South Africa/KRISP-0260/2020|EPI ISL 482730|B.1.140|South Africa|2020-06-15	Africa|hCoV-19/South Africa/KRISP-K002774/2020|EPI ISL 529769|B.1.1.206|South Africa|2020-08-21	0.0006152352	Africa
Africa|hCoV-19/South Africa/KRISP-0261/2020|EPI ISL 482731|B.1.5|South Africa|2020-06-15	Africa|hCoV-19/South Africa/KRISP-K002774/2020|EPI ISL 529769|B.1.1.206|South Africa|2020-08-21	0.0004764879	Africa
Africa|hCoV-19/South Africa/KRISP-0266/2020|EPI ISL 482853|B.1.1|South Africa|2020-06-17	Africa|hCoV-19/South Africa/KRISP-K002774/2020|EPI ISL 529769|B.1.1.206|South Africa|2020-08-21	0.0004369779	Africa
Africa|hCoV-19/South Africa/KRISP-0267/2020|EPI ISL 482854|A|South Africa|2020-06-17	Africa|hCoV-19/South Africa/KRISP-K002774/2020|EPI ISL 529769|B.1.1.206|South Africa|2020-08-21	0.0010233508	Africa
Africa|hCoV-19/South Africa/KRISP-0268/2020|EPI ISL 482855|B.1.1.117|South Africa|2020-06-17	Africa|hCoV-19/South Africa/KRISP-K002774/2020|EPI ISL 529769|B.1.1.206|South Africa|2020-08-21	0.0003741426	Africa
Africa|hCoV-19/South Africa/KRISP-0269/2020|EPI ISL 482856|B.1.5|South Africa|2020-06-17	Africa|hCoV-19/South Africa/KRISP-K002774/2020|EPI ISL 529769|B.1.1.206|South Africa|2020-08-21	0.0004774495	Africa
Africa|hCoV-19/South Africa/KRISP-0270/2020|EPI ISL 482857|B.1.1.117|South Africa|2020-06-17	Africa|hCoV-19/South Africa/KRISP-K002774/2020|EPI ISL 529769|B.1.1.206|South Africa|2020-08-21	0.0003732286	Africa
Africa|hCoV-19/South Africa/KRISP-0271/2020|EPI ISL 482858|B.1.1|South Africa|2020-06-17	Africa|hCoV-19/South Africa/KRISP-K002774/2020|EPI ISL 529769|B.1.1.206|South Africa|2020-08-21	0.0004459126	Africa
Africa|hCoV-19/South Africa/KRISP-0272/2020|EPI ISL 482859|B.1.1|South Africa|2020-06-17	Africa|hCoV-19/South Africa/KRISP-K002774/2020|EPI ISL 529769|B.1.1.206|South Africa|2020-08-21	0.0003080166	Africa
Africa|hCoV-19/South Africa/KRISP-0273/2020|EPI ISL 482860|B.1.1.57|South Africa|2020-06-18	Africa|hCoV-19/South Africa/KRISP-K002774/2020|EPI ISL 529769|B.1.1.206|South Africa|2020-08-21	0.0004791140	Africa
Africa|hCoV-19/South Africa/KRISP-0274/2020|EPI ISL 482861|B.1.1.57|South Africa|2020-06-18	Africa|hCoV-19/South Africa/KRISP-K002774/2020|EPI ISL 529769|B.1.1.206|South Africa|2020-08-21	0.0004781817	Africa
Africa|hCoV-19/South Africa/KRISP-0275/2020|EPI ISL 482862|B.1.1|South Africa|2020-06-18	Africa|hCoV-19/South Africa/KRISP-K002774/2020|EPI ISL 529769|B.1.1.206|South Africa|2020-08-21	0.0003031284	Africa
Africa|hCoV-19/South Africa/KRISP-0276/2020|EPI ISL 482863|B.1.1.57|South Africa|2020-06-18	Africa|hCoV-19/South Africa/KRISP-K002774/2020|EPI ISL 529769|B.1.1.206|South Africa|2020-08-21	0.0004803632	Africa
Africa|hCoV-19/South Africa/KRISP-0277/2020|EPI ISL 482864|B.1.1.273|South Africa|2020-06-16	Africa|hCoV-19/South Africa/KRISP-K002774/2020|EPI ISL 529769|B.1.1.206|South Africa|2020-08-21	0.0005144346	Africa
Africa|hCoV-19/South Africa/KRISP-0278/2020|EPI ISL 482865|B.1.1.75|South Africa|2020-06-16	Africa|hCoV-19/South Africa/KRISP-K002774/2020|EPI ISL 529769|B.1.1.206|South Africa|2020-08-21	0.0003726255	Africa
Africa|hCoV-19/South Africa/KRISP-0279/2020|EPI ISL 482866|B.1.1.56|South Africa|2020-06-16	Africa|hCoV-19/South Africa/KRISP-K002774/2020|EPI ISL 529769|B.1.1.206|South Africa|2020-08-21	0.0004134488	Africa
Africa|hCoV-19/South Africa/KRISP-0280/2020|EPI ISL 482867|B.1.1.206|South Africa|2020-06-16	Africa|hCoV-19/South Africa/KRISP-K002774/2020|EPI ISL 529769|B.1.1.206|South Africa|2020-08-21	0.0001007986	Africa
Africa|hCoV-19/South Africa/KRISP-0281/2020|EPI ISL 482868|B.1.1.206|South Africa|2020-06-16	Africa|hCoV-19/South Africa/KRISP-K002774/2020|EPI ISL 529769|B.1.1.206|South Africa|2020-08-21	0.0001030135	Africa
Africa|hCoV-19/South Africa/KRISP-0282/2020|EPI ISL 482869|B.1.1.206|South Africa|2020-06-16	Africa|hCoV-19/South Africa/KRISP-K002774/2020|EPI ISL 529769|B.1.1.206|South Africa|2020-08-21	0.0001372975	Africa
Africa|hCoV-19/South Africa/KRISP-0283/2020|EPI ISL 482870|B.1.1.206|South Africa|2020-06-16	Africa|hCoV-19/South Africa/KRISP-K002774/2020|EPI ISL 529769|B.1.1.206|South Africa|2020-08-21	0.0002443209	Africa
Africa|hCoV-19/South Africa/KRISP-0284/2020|EPI ISL 482871|B.1.1.206|South Africa|2020-06-16	Africa|hCoV-19/South Africa/KRISP-K002774/2020|EPI ISL 529769|B.1.1.206|South Africa|2020-08-21	0.0001016857	Africa
Africa|hCoV-19/South Africa/KRISP-0285/2020|EPI ISL 482872|B.1.1.206|South Africa|2020-06-16	Africa|hCoV-19/South Africa/KRISP-K002774/2020|EPI ISL 529769|B.1.1.206|South Africa|2020-08-21	0.0001368139	Africa
Africa|hCoV-19/South Africa/KRISP-0286/2020|EPI ISL 487277|B.1.1|South Africa|2020-06-26	Africa|hCoV-19/South Africa/KRISP-K002774/2020|EPI ISL 529769|B.1.1.206|South Africa|2020-08-21	0.0002688353	Africa
Africa|hCoV-19/South Africa/KRISP-0287/2020|EPI ISL 487278|B.1.1.84|South Africa|2020-06-26	Africa|hCoV-19/South Africa/KRISP-K002774/2020|EPI ISL 529769|B.1.1.206|South Africa|2020-08-21	0.0003051008	Africa
Africa|hCoV-19/South Africa/KRISP-0288/2020|EPI ISL 487279|B.1.140|South Africa|2020-06-26	Africa|hCoV-19/South Africa/KRISP-K002774/2020|EPI ISL 529769|B.1.1.206|South Africa|2020-08-21	0.0005138764	Africa
Africa|hCoV-19/South Africa/KRISP-0290/2020|EPI ISL 487280|B.1.1.84|South Africa|2020-06-26	Africa|hCoV-19/South Africa/KRISP-K002774/2020|EPI ISL 529769|B.1.1.206|South Africa|2020-08-21	0.0003370998	Africa
Africa|hCoV-19/South Africa/KRISP-0291/2020|EPI ISL 487281|B.1.1.84|South Africa|2020-06-26	Africa|hCoV-19/South Africa/KRISP-K002774/2020|EPI ISL 529769|B.1.1.206|South Africa|2020-08-21	0.0004040457	Africa
Africa|hCoV-19/South Africa/KRISP-0293/2020|EPI ISL 487282|B.1.5|South Africa|2020-06-25	Africa|hCoV-19/South Africa/KRISP-K002774/2020|EPI ISL 529769|B.1.1.206|South Africa|2020-08-21	0.0005878274	Africa
Africa|hCoV-19/South Africa/KRISP-0296/2020|EPI ISL 487284|B.1.1.57|South Africa|2020-06-26	Africa|hCoV-19/South Africa/KRISP-K002774/2020|EPI ISL 529769|B.1.1.206|South Africa|2020-08-21	0.0003075431	Africa
Africa|hCoV-19/South Africa/KRISP-0297/2020|EPI ISL 487285|B.1.1.84|South Africa|2020-06-26	Africa|hCoV-19/South Africa/KRISP-K002774/2020|EPI ISL 529769|B.1.1.206|South Africa|2020-08-21	0.0003058056	Africa
Africa|hCoV-19/South Africa/KRISP-0299/2020|EPI ISL 487287|B.1.140|South Africa|2020-06-25	Africa|hCoV-19/South Africa/KRISP-K002774/2020|EPI ISL 529769|B.1.1.206|South Africa|2020-08-21	0.0004748216	Africa
Africa|hCoV-19/South Africa/KRISP-0300/2020|EPI ISL 487288|B.1.140|South Africa|2020-06-25	Africa|hCoV-19/South Africa/KRISP-K002774/2020|EPI ISL 529769|B.1.1.206|South Africa|2020-08-21	0.0005042507	Africa
Africa|hCoV-19/South Africa/KRISP-0302/2020|EPI ISL 487289|B.1.5|South Africa|2020-06-24	Africa|hCoV-19/South Africa/KRISP-K002774/2020|EPI ISL 529769|B.1.1.206|South Africa|2020-08-21	0.0005180388	Africa
Africa|hCoV-19/South Africa/KRISP-0303/2020|EPI ISL 487348|B.1.144|South Africa|2020-06-25	Africa|hCoV-19/South Africa/KRISP-K002774/2020|EPI ISL 529769|B.1.1.206|South Africa|2020-08-21	0.0003417221	Africa
Africa|hCoV-19/South Africa/KRISP-0305/2020|EPI ISL 487291|B.1.1.206|South Africa|2020-06-24	Africa|hCoV-19/South Africa/KRISP-K002774/2020|EPI ISL 529769|B.1.1.206|South Africa|2020-08-21	0.0001751433	Africa
Africa|hCoV-19/South Africa/KRISP-0308/2020|EPI ISL 487292|C.1|South Africa|2020-06-24	Africa|hCoV-19/South Africa/KRISP-K002774/2020|EPI ISL 529769|B.1.1.206|South Africa|2020-08-21	0.0004403382	Africa
Africa|hCoV-19/South Africa/KRISP-0309/2020|EPI ISL 487293|C.1|South Africa|2020-06-24	Africa|hCoV-19/South Africa/KRISP-K002774/2020|EPI ISL 529769|B.1.1.206|South Africa|2020-08-21	0.0004852923	Africa
Africa|hCoV-19/South Africa/KRISP-0310/2020|EPI ISL 487294|C.1|South Africa|2020-06-24	Africa|hCoV-19/South Africa/KRISP-K002774/2020|EPI ISL 529769|B.1.1.206|South Africa|2020-08-21	0.0004416585	Africa
Africa|hCoV-19/South Africa/KRISP-0312/2020|EPI ISL 487295|B.1.1.62|South Africa|2020-06-24	Africa|hCoV-19/South Africa/KRISP-K002774/2020|EPI ISL 529769|B.1.1.206|South Africa|2020-08-21	0.0003375012	Africa
Africa|hCoV-19/South Africa/KRISP-0318/2020|EPI ISL 487297|B.1.1.206|South Africa|2020-06-23	Africa|hCoV-19/South Africa/KRISP-K002774/2020|EPI ISL 529769|B.1.1.206|South Africa|2020-08-21	0.0002017152	Africa
Africa|hCoV-19/South Africa/KRISP-0321/2020|EPI ISL 487298|B.1.1.206|South Africa|2020-06-24	Africa|hCoV-19/South Africa/KRISP-K002774/2020|EPI ISL 529769|B.1.1.206|South Africa|2020-08-21	0.0002755244	Africa
Africa|hCoV-19/South Africa/KRISP-0322/2020|EPI ISL 487299|B.1.1.288|South Africa|2020-06-24	Africa|hCoV-19/South Africa/KRISP-K002774/2020|EPI ISL 529769|B.1.1.206|South Africa|2020-08-21	0.0002432491	Africa
Africa|hCoV-19/South Africa/KRISP-0323/2020|EPI ISL 487300|B.1.1.288|South Africa|2020-06-24	Africa|hCoV-19/South Africa/KRISP-K002774/2020|EPI ISL 529769|B.1.1.206|South Africa|2020-08-21	0.0002732231	Africa
Africa|hCoV-19/South Africa/KRISP-0327/2020|EPI ISL 487301|C.1|South Africa|2020-06-24	Africa|hCoV-19/South Africa/KRISP-K002774/2020|EPI ISL 529769|B.1.1.206|South Africa|2020-08-21	0.0004542654	Africa
Africa|hCoV-19/South Africa/KRISP-0331/2020|EPI ISL 487302|B.1.1.206|South Africa|2020-06-24	Africa|hCoV-19/South Africa/KRISP-K002774/2020|EPI ISL 529769|B.1.1.206|South Africa|2020-08-21	0.0002392882	Africa
Africa|hCoV-19/South Africa/KRISP-0332/2020|EPI ISL 487303|C.1|South Africa|2020-06-24	Africa|hCoV-19/South Africa/KRISP-K002774/2020|EPI ISL 529769|B.1.1.206|South Africa|2020-08-21	0.0004796744	Africa
Africa|hCoV-19/South Africa/KRISP-0336/2020|EPI ISL 487304|B.1.1.273|South Africa|2020-06-18	Africa|hCoV-19/South Africa/KRISP-K002774/2020|EPI ISL 529769|B.1.1.206|South Africa|2020-08-21	0.0004705710	Africa
Africa|hCoV-19/South Africa/KRISP-0337/2020|EPI ISL 495517|B.1.1.273|South Africa|2020-06-18	Africa|hCoV-19/South Africa/KRISP-K002774/2020|EPI ISL 529769|B.1.1.206|South Africa|2020-08-21	0.0004838386	Africa
Africa|hCoV-19/South Africa/KRISP-0338/2020|EPI ISL 487305|B.1.1.273|South Africa|2020-06-18	Africa|hCoV-19/South Africa/KRISP-K002774/2020|EPI ISL 529769|B.1.1.206|South Africa|2020-08-21	0.0004403040	Africa
Africa|hCoV-19/South Africa/KRISP-0339/2020|EPI ISL 487306|B.1.1.273|South Africa|2020-06-18	Africa|hCoV-19/South Africa/KRISP-K002774/2020|EPI ISL 529769|B.1.1.206|South Africa|2020-08-21	0.0004486607	Africa
Africa|hCoV-19/South Africa/KRISP-0340/2020|EPI ISL 487307|B.1.1.273|South Africa|2020-06-17	Africa|hCoV-19/South Africa/KRISP-K002774/2020|EPI ISL 529769|B.1.1.206|South Africa|2020-08-21	0.0004450063	Africa
Africa|hCoV-19/South Africa/KRISP-0342/2020|EPI ISL 495518|B.1.1.206|South Africa|2020-06-18	Africa|hCoV-19/South Africa/KRISP-K002774/2020|EPI ISL 529769|B.1.1.206|South Africa|2020-08-21	0.0001397580	Africa
Africa|hCoV-19/South Africa/KRISP-0343/2020|EPI ISL 495519|H.1|South Africa|2020-06-18	Africa|hCoV-19/South Africa/KRISP-K002774/2020|EPI ISL 529769|B.1.1.206|South Africa|2020-08-21	0.0003399607	Africa
Africa|hCoV-19/South Africa/KRISP-0344/2020|EPI ISL 495520|C.1|South Africa|2020-06-20	Africa|hCoV-19/South Africa/KRISP-K002774/2020|EPI ISL 529769|B.1.1.206|South Africa|2020-08-21	0.0006074017	Africa
Africa|hCoV-19/South Africa/KRISP-0346/2020|EPI ISL 495521|B.1.140|South Africa|2020-06-18	Africa|hCoV-19/South Africa/KRISP-K002774/2020|EPI ISL 529769|B.1.1.206|South Africa|2020-08-21	0.0005510714	Africa
Africa|hCoV-19/South Africa/KRISP-0347/2020|EPI ISL 487308|B.1.1.206|South Africa|2020-06-18	Africa|hCoV-19/South Africa/KRISP-K002774/2020|EPI ISL 529769|B.1.1.206|South Africa|2020-08-21	0.0001344009	Africa
Africa|hCoV-19/South Africa/KRISP-0348/2020|EPI ISL 487309|B.1.144|South Africa|2020-06-18	Africa|hCoV-19/South Africa/KRISP-K002774/2020|EPI ISL 529769|B.1.1.206|South Africa|2020-08-21	0.0001719878	Africa
Africa|hCoV-19/South Africa/KRISP-0349/2020|EPI ISL 487310|B.1.1.206|South Africa|2020-06-17	Africa|hCoV-19/South Africa/KRISP-K002774/2020|EPI ISL 529769|B.1.1.206|South Africa|2020-08-21	0.0001692858	Africa
Africa|hCoV-19/South Africa/KRISP-0350/2020|EPI ISL 487311|B.1.1.206|South Africa|2020-06-17	Africa|hCoV-19/South Africa/KRISP-K002774/2020|EPI ISL 529769|B.1.1.206|South Africa|2020-08-21	0.0001681700	Africa
Africa|hCoV-19/South Africa/KRISP-0352/2020|EPI ISL 487312|B.1.1.206|South Africa|2020-06-17	Africa|hCoV-19/South Africa/KRISP-K002774/2020|EPI ISL 529769|B.1.1.206|South Africa|2020-08-21	0.0001681248	Africa
Africa|hCoV-19/South Africa/KRISP-0356/2020|EPI ISL 487313|B.1.5|South Africa|2020-06-25	Africa|hCoV-19/South Africa/KRISP-K002774/2020|EPI ISL 529769|B.1.1.206|South Africa|2020-08-21	0.0005411470	Africa
Africa|hCoV-19/South Africa/KRISP-0360/2020|EPI ISL 487314|C.1|South Africa|2020-06-19	Africa|hCoV-19/South Africa/KRISP-K002774/2020|EPI ISL 529769|B.1.1.206|South Africa|2020-08-21	0.0005377936	Africa
Africa|hCoV-19/South Africa/KRISP-0361/2020|EPI ISL 487315|B.1.1.206|South Africa|2020-06-18	Africa|hCoV-19/South Africa/KRISP-K002774/2020|EPI ISL 529769|B.1.1.206|South Africa|2020-08-21	0.0001036146	Africa
Africa|hCoV-19/South Africa/KRISP-0365/2020|EPI ISL 487316|B.1.1.84|South Africa|2020-06-25	Africa|hCoV-19/South Africa/KRISP-K002774/2020|EPI ISL 529769|B.1.1.206|South Africa|2020-08-21	0.0003360657	Africa
Africa|hCoV-19/South Africa/KRISP-0366/2020|EPI ISL 487317|B.1.1|South Africa|2020-06-18	Africa|hCoV-19/South Africa/KRISP-K002774/2020|EPI ISL 529769|B.1.1.206|South Africa|2020-08-21	0.0002085841	Africa
Africa|hCoV-19/South Africa/KRISP-0367/2020|EPI ISL 487318|B.1.1.273|South Africa|2020-06-25	Africa|hCoV-19/South Africa/KRISP-K002774/2020|EPI ISL 529769|B.1.1.206|South Africa|2020-08-21	0.0004377209	Africa
Africa|hCoV-19/South Africa/KRISP-0368/2020|EPI ISL 487319|B.1.1|South Africa|2020-06-18	Africa|hCoV-19/South Africa/KRISP-K002774/2020|EPI ISL 529769|B.1.1.206|South Africa|2020-08-21	0.0002688416	Africa
Africa|hCoV-19/South Africa/KRISP-0369/2020|EPI ISL 487320|B.1.1.84|South Africa|2020-06-25	Africa|hCoV-19/South Africa/KRISP-K002774/2020|EPI ISL 529769|B.1.1.206|South Africa|2020-08-21	0.0003360577	Africa
Africa|hCoV-19/South Africa/KRISP-0370/2020|EPI ISL 487321|B.1.140|South Africa|2020-06-25	Africa|hCoV-19/South Africa/KRISP-K002774/2020|EPI ISL 529769|B.1.1.206|South Africa|2020-08-21	0.0005379019	Africa
Africa|hCoV-19/South Africa/KRISP-0372/2020|EPI ISL 487323|B.1.106|South Africa|2020-06-19	Africa|hCoV-19/South Africa/KRISP-K002774/2020|EPI ISL 529769|B.1.1.206|South Africa|2020-08-21	0.0004428341	Africa
Africa|hCoV-19/South Africa/KRISP-0373/2020|EPI ISL 487324|B.1.106|South Africa|2020-06-19	Africa|hCoV-19/South Africa/KRISP-K002774/2020|EPI ISL 529769|B.1.1.206|South Africa|2020-08-21	0.0005042272	Africa
Africa|hCoV-19/South Africa/KRISP-0375/2020|EPI ISL 487325|B.1.140|South Africa|2020-06-25	Africa|hCoV-19/South Africa/KRISP-K002774/2020|EPI ISL 529769|B.1.1.206|South Africa|2020-08-21	0.0005417988	Africa
Africa|hCoV-19/South Africa/KRISP-0376/2020|EPI ISL 487326|B.1.5|South Africa|2020-06-22	Africa|hCoV-19/South Africa/KRISP-K002774/2020|EPI ISL 529769|B.1.1.206|South Africa|2020-08-21	0.0003733803	Africa
Africa|hCoV-19/South Africa/KRISP-0377/2020|EPI ISL 495522|B.1.1|South Africa|2020-06-22	Africa|hCoV-19/South Africa/KRISP-K002774/2020|EPI ISL 529769|B.1.1.206|South Africa|2020-08-21	0.0002827328	Africa
Africa|hCoV-19/South Africa/KRISP-0378/2020|EPI ISL 487327|B.1.1.84|South Africa|2020-06-22	Africa|hCoV-19/South Africa/KRISP-K002774/2020|EPI ISL 529769|B.1.1.206|South Africa|2020-08-21	0.0003115744	Africa
Africa|hCoV-19/South Africa/KRISP-0380/2020|EPI ISL 487328|B.1.1.84|South Africa|2020-06-25	Africa|hCoV-19/South Africa/KRISP-K002774/2020|EPI ISL 529769|B.1.1.206|South Africa|2020-08-21	0.0003027409	Africa
Africa|hCoV-19/South Africa/KRISP-0382/2020|EPI ISL 495523|B.1.140|South Africa|2020-06-25	Africa|hCoV-19/South Africa/KRISP-K002774/2020|EPI ISL 529769|B.1.1.206|South Africa|2020-08-21	0.0005250567	Africa
Africa|hCoV-19/South Africa/KRISP-0383/2020|EPI ISL 495524|B.1.140|South Africa|2020-06-25	Africa|hCoV-19/South Africa/KRISP-K002774/2020|EPI ISL 529769|B.1.1.206|South Africa|2020-08-21	0.0007122585	Africa
Africa|hCoV-19/South Africa/KRISP-0384/2020|EPI ISL 495525|B.1.140|South Africa|2020-06-25	Africa|hCoV-19/South Africa/KRISP-K002774/2020|EPI ISL 529769|B.1.1.206|South Africa|2020-08-21	0.0005203275	Africa
Africa|hCoV-19/South Africa/KRISP-0386/2020|EPI ISL 487329|B.1.1.62|South Africa|2020-07-01	Africa|hCoV-19/South Africa/KRISP-K002774/2020|EPI ISL 529769|B.1.1.206|South Africa|2020-08-21	0.0003360867	Africa
Africa|hCoV-19/South Africa/KRISP-0387/2020|EPI ISL 487330|B.1.1.99|South Africa|2020-07-01	Africa|hCoV-19/South Africa/KRISP-K002774/2020|EPI ISL 529769|B.1.1.206|South Africa|2020-08-21	0.0003704888	Africa
Africa|hCoV-19/South Africa/KRISP-0388/2020|EPI ISL 487331|B.1.140|South Africa|2020-07-01	Africa|hCoV-19/South Africa/KRISP-K002774/2020|EPI ISL 529769|B.1.1.206|South Africa|2020-08-21	0.0005083512	Africa
Africa|hCoV-19/South Africa/KRISP-0389/2020|EPI ISL 487332|C.9|South Africa|2020-07-01	Africa|hCoV-19/South Africa/KRISP-K002774/2020|EPI ISL 529769|B.1.1.206|South Africa|2020-08-21	0.0005041931	Africa
Africa|hCoV-19/South Africa/KRISP-0390/2020|EPI ISL 487333|C.2|South Africa|2020-07-01	Africa|hCoV-19/South Africa/KRISP-K002774/2020|EPI ISL 529769|B.1.1.206|South Africa|2020-08-21	0.0005086031	Africa
Africa|hCoV-19/South Africa/KRISP-0391/2020|EPI ISL 487334|B.1.1.206|South Africa|2020-07-01	Africa|hCoV-19/South Africa/KRISP-K002774/2020|EPI ISL 529769|B.1.1.206|South Africa|2020-08-21	0.0001685555	Africa
Africa|hCoV-19/South Africa/KRISP-0392/2020|EPI ISL 487335|B.1.5.19|South Africa|2020-07-01	Africa|hCoV-19/South Africa/KRISP-K002774/2020|EPI ISL 529769|B.1.1.206|South Africa|2020-08-21	0.0004182083	Africa
Africa|hCoV-19/South Africa/KRISP-0393/2020|EPI ISL 487336|C.6|South Africa|2020-07-01	Africa|hCoV-19/South Africa/KRISP-K002774/2020|EPI ISL 529769|B.1.1.206|South Africa|2020-08-21	0.0004391646	Africa
Africa|hCoV-19/South Africa/KRISP-0394/2020|EPI ISL 487337|B.1.5.19|South Africa|2020-07-01	Africa|hCoV-19/South Africa/KRISP-K002774/2020|EPI ISL 529769|B.1.1.206|South Africa|2020-08-21	0.0004721258	Africa
Africa|hCoV-19/South Africa/KRISP-0395/2020|EPI ISL 487338|C.2|South Africa|2020-07-01	Africa|hCoV-19/South Africa/KRISP-K002774/2020|EPI ISL 529769|B.1.1.206|South Africa|2020-08-21	0.0005041714	Africa
Africa|hCoV-19/South Africa/KRISP-0396/2020|EPI ISL 487339|C.1|South Africa|2020-07-01	Africa|hCoV-19/South Africa/KRISP-K002774/2020|EPI ISL 529769|B.1.1.206|South Africa|2020-08-21	0.0005065443	Africa
Africa|hCoV-19/South Africa/KRISP-0397/2020|EPI ISL 487340|B.1.5|South Africa|2020-07-01	Africa|hCoV-19/South Africa/KRISP-K002774/2020|EPI ISL 529769|B.1.1.206|South Africa|2020-08-21	0.0004369513	Africa
Africa|hCoV-19/South Africa/KRISP-0398/2020|EPI ISL 487341|B.1.1.206|South Africa|2020-07-01	Africa|hCoV-19/South Africa/KRISP-K002774/2020|EPI ISL 529769|B.1.1.206|South Africa|2020-08-21	0.0001725569	Africa
Africa|hCoV-19/South Africa/KRISP-04/2020|EPI ISL 436684|B.1.1.273|South Africa|2020-03-31	Africa|hCoV-19/South Africa/KRISP-K002774/2020|EPI ISL 529769|B.1.1.206|South Africa|2020-08-21	0.0003031791	Africa
Africa|hCoV-19/South Africa/KRISP-0402/2020|EPI ISL 495527|B.1.140|South Africa|2020-06-23	Africa|hCoV-19/South Africa/KRISP-K002774/2020|EPI ISL 529769|B.1.1.206|South Africa|2020-08-21	0.0005728551	Africa
Africa|hCoV-19/South Africa/KRISP-0403/2020|EPI ISL 495528|C.1|South Africa|2020-06-23	Africa|hCoV-19/South Africa/KRISP-K002774/2020|EPI ISL 529769|B.1.1.206|South Africa|2020-08-21	0.0004400360	Africa
Africa|hCoV-19/South Africa/KRISP-0404/2020|EPI ISL 495529|B.1.1.206|South Africa|2020-06-24	Africa|hCoV-19/South Africa/KRISP-K002774/2020|EPI ISL 529769|B.1.1.206|South Africa|2020-08-21	0.0001680119	Africa
Africa|hCoV-19/South Africa/KRISP-0405/2020|EPI ISL 495530|B.1.140|South Africa|2020-06-23	Africa|hCoV-19/South Africa/KRISP-K002774/2020|EPI ISL 529769|B.1.1.206|South Africa|2020-08-21	0.0005715458	Africa
Africa|hCoV-19/South Africa/KRISP-0406/2020|EPI ISL 495531|B.1.1.206|South Africa|2020-06-22	Africa|hCoV-19/South Africa/KRISP-K002774/2020|EPI ISL 529769|B.1.1.206|South Africa|2020-08-21	0.0002402215	Africa
Africa|hCoV-19/South Africa/KRISP-0407/2020|EPI ISL 495532|B.1.5|South Africa|2020-06-24	Africa|hCoV-19/South Africa/KRISP-K002774/2020|EPI ISL 529769|B.1.1.206|South Africa|2020-08-21	0.0003754913	Africa
Africa|hCoV-19/South Africa/KRISP-0408/2020|EPI ISL 495533|B.1.140|South Africa|2020-06-23	Africa|hCoV-19/South Africa/KRISP-K002774/2020|EPI ISL 529769|B.1.1.206|South Africa|2020-08-21	0.0004890671	Africa
Africa|hCoV-19/South Africa/KRISP-0409/2020|EPI ISL 495534|C.1|South Africa|2020-06-23	Africa|hCoV-19/South Africa/KRISP-K002774/2020|EPI ISL 529769|B.1.1.206|South Africa|2020-08-21	0.0004369304	Africa
Africa|hCoV-19/South Africa/KRISP-0410/2020|EPI ISL 495535|B.1.140|South Africa|2020-07-02	Africa|hCoV-19/South Africa/KRISP-K002774/2020|EPI ISL 529769|B.1.1.206|South Africa|2020-08-21	0.0006051640	Africa
Africa|hCoV-19/South Africa/KRISP-0411/2020|EPI ISL 495536|B.1.1.206|South Africa|2020-07-02	Africa|hCoV-19/South Africa/KRISP-K002774/2020|EPI ISL 529769|B.1.1.206|South Africa|2020-08-21	0.0001007967	Africa
Africa|hCoV-19/South Africa/KRISP-0412/2020|EPI ISL 495537|B.1.1.206|South Africa|2020-07-02	Africa|hCoV-19/South Africa/KRISP-K002774/2020|EPI ISL 529769|B.1.1.206|South Africa|2020-08-21	0.0001343983	Africa
Africa|hCoV-19/South Africa/KRISP-0413/2020|EPI ISL 495538|B.1.1.40|South Africa|2020-07-02	Africa|hCoV-19/South Africa/KRISP-K002774/2020|EPI ISL 529769|B.1.1.206|South Africa|2020-08-21	0.0004369308	Africa
Africa|hCoV-19/South Africa/KRISP-0414/2020|EPI ISL 495539|B.1.140|South Africa|2020-07-02	Africa|hCoV-19/South Africa/KRISP-K002774/2020|EPI ISL 529769|B.1.1.206|South Africa|2020-08-21	0.0005378784	Africa
Africa|hCoV-19/South Africa/KRISP-0415/2020|EPI ISL 495540|B.1.140|South Africa|2020-07-02	Africa|hCoV-19/South Africa/KRISP-K002774/2020|EPI ISL 529769|B.1.1.206|South Africa|2020-08-21	0.0005715074	Africa
Africa|hCoV-19/South Africa/KRISP-0417/2020|EPI ISL 495541|B.1.1.62|South Africa|2020-07-02	Africa|hCoV-19/South Africa/KRISP-K002774/2020|EPI ISL 529769|B.1.1.206|South Africa|2020-08-21	0.0004033302	Africa
Africa|hCoV-19/South Africa/KRISP-0418/2020|EPI ISL 495542|B.1.1.206|South Africa|2020-07-02	Africa|hCoV-19/South Africa/KRISP-K002774/2020|EPI ISL 529769|B.1.1.206|South Africa|2020-08-21	0.0002352261	Africa
Africa|hCoV-19/South Africa/KRISP-0420/2020|EPI ISL 495543|C.9|South Africa|2020-07-01	Africa|hCoV-19/South Africa/KRISP-K002774/2020|EPI ISL 529769|B.1.1.206|South Africa|2020-08-21	0.0005051949	Africa
Africa|hCoV-19/South Africa/KRISP-0421/2020|EPI ISL 495544|B.1.1|South Africa|2020-07-01	Africa|hCoV-19/South Africa/KRISP-K002774/2020|EPI ISL 529769|B.1.1.206|South Africa|2020-08-21	0.0002358465	Africa
Africa|hCoV-19/South Africa/KRISP-0423/2020|EPI ISL 495545|B.1.140|South Africa|2020-07-01	Africa|hCoV-19/South Africa/KRISP-K002774/2020|EPI ISL 529769|B.1.1.206|South Africa|2020-08-21	0.0004789303	Africa
Africa|hCoV-19/South Africa/KRISP-0426/2020|EPI ISL 495546|B.1.1.206|South Africa|2020-07-01	Africa|hCoV-19/South Africa/KRISP-K002774/2020|EPI ISL 529769|B.1.1.206|South Africa|2020-08-21	0.0001344447	Africa
Africa|hCoV-19/South Africa/KRISP-0436/2020|EPI ISL 498055|B.1.1|South Africa|2020-07-01	Africa|hCoV-19/South Africa/KRISP-K002774/2020|EPI ISL 529769|B.1.1.206|South Africa|2020-08-21	0.0004033126	Africa
Africa|hCoV-19/South Africa/KRISP-0445/2020|EPI ISL 498058|H.1|South Africa|2020-06-30	Africa|hCoV-19/South Africa/KRISP-K002774/2020|EPI ISL 529769|B.1.1.206|South Africa|2020-08-21	0.0003077505	Africa
Africa|hCoV-19/South Africa/KRISP-0446/2020|EPI ISL 498059|B.1.5|South Africa|2020-06-30	Africa|hCoV-19/South Africa/KRISP-K002774/2020|EPI ISL 529769|B.1.1.206|South Africa|2020-08-21	0.0003423346	Africa
Africa|hCoV-19/South Africa/KRISP-045/2020|EPI ISL 436686|B.1.1.1|South Africa|2020-03-27	Africa|hCoV-19/South Africa/KRISP-K002774/2020|EPI ISL 529769|B.1.1.206|South Africa|2020-08-21	0.0004033123	Africa
Africa|hCoV-19/South Africa/KRISP-0458/2020|EPI ISL 495549|B.1.1|South Africa|2020-07-02	Africa|hCoV-19/South Africa/KRISP-K002774/2020|EPI ISL 529769|B.1.1.206|South Africa|2020-08-21	0.0004386094	Africa
Africa|hCoV-19/South Africa/KRISP-0460/2020|EPI ISL 495550|B.1.106|South Africa|2020-07-02	Africa|hCoV-19/South Africa/KRISP-K002774/2020|EPI ISL 529769|B.1.1.206|South Africa|2020-08-21	0.0004371717	Africa
Africa|hCoV-19/South Africa/KRISP-0462/2020|EPI ISL 495552|B.1.106|South Africa|2020-07-02	Africa|hCoV-19/South Africa/KRISP-K002774/2020|EPI ISL 529769|B.1.1.206|South Africa|2020-08-21	0.0004416111	Africa
Africa|hCoV-19/South Africa/KRISP-0464/2020|EPI ISL 495553|B.1.5|South Africa|2020-06-30	Africa|hCoV-19/South Africa/KRISP-K002774/2020|EPI ISL 529769|B.1.1.206|South Africa|2020-08-21	0.0003179835	Africa
Africa|hCoV-19/South Africa/KRISP-0469/2020|EPI ISL 495555|H.1|South Africa|2020-07-06	Africa|hCoV-19/South Africa/KRISP-K002774/2020|EPI ISL 529769|B.1.1.206|South Africa|2020-08-21	0.0003401137	Africa
Africa|hCoV-19/South Africa/KRISP-0474/2020|EPI ISL 495557|H.1|South Africa|2020-07-06	Africa|hCoV-19/South Africa/KRISP-K002774/2020|EPI ISL 529769|B.1.1.206|South Africa|2020-08-21	0.0003360801	Africa
Africa|hCoV-19/South Africa/KRISP-0475/2020|EPI ISL 495558|H.1|South Africa|2020-07-06	Africa|hCoV-19/South Africa/KRISP-K002774/2020|EPI ISL 529769|B.1.1.206|South Africa|2020-08-21	0.0003384684	Africa
Africa|hCoV-19/South Africa/KRISP-0478/2020|EPI ISL 495559|B.1.1|South Africa|2020-07-05	Africa|hCoV-19/South Africa/KRISP-K002774/2020|EPI ISL 529769|B.1.1.206|South Africa|2020-08-21	0.0002355822	Africa
Africa|hCoV-19/South Africa/KRISP-0485/2020|EPI ISL 495561|B.1.1.206|South Africa|2020-07-03	Africa|hCoV-19/South Africa/KRISP-K002774/2020|EPI ISL 529769|B.1.1.206|South Africa|2020-08-21	0.0001690226	Africa
Africa|hCoV-19/South Africa/KRISP-0487/2020|EPI ISL 495562|B.1.106|South Africa|2020-07-03	Africa|hCoV-19/South Africa/KRISP-K002774/2020|EPI ISL 529769|B.1.1.206|South Africa|2020-08-21	0.0005714938	Africa
Africa|hCoV-19/South Africa/KRISP-0489/2020|EPI ISL 498060|B.1.1.206|South Africa|2020-07-09	Africa|hCoV-19/South Africa/KRISP-K002774/2020|EPI ISL 529769|B.1.1.206|South Africa|2020-08-21	0.0001684800	Africa
Africa|hCoV-19/South Africa/KRISP-0490/2020|EPI ISL 498061|B.1.1.206|South Africa|2020-07-09	Africa|hCoV-19/South Africa/KRISP-K002774/2020|EPI ISL 529769|B.1.1.206|South Africa|2020-08-21	0.0001680046	Africa
Africa|hCoV-19/South Africa/KRISP-0491/2020|EPI ISL 498062|B.1.1.273|South Africa|2020-07-07	Africa|hCoV-19/South Africa/KRISP-K002774/2020|EPI ISL 529769|B.1.1.206|South Africa|2020-08-21	0.0004705410	Africa
Africa|hCoV-19/South Africa/KRISP-0492/2020|EPI ISL 498063|B.1.1.273|South Africa|2020-07-07	Africa|hCoV-19/South Africa/KRISP-K002774/2020|EPI ISL 529769|B.1.1.206|South Africa|2020-08-21	0.0004743459	Africa
Africa|hCoV-19/South Africa/KRISP-0493/2020|EPI ISL 498064|B.1.1.67|South Africa|2020-07-07	Africa|hCoV-19/South Africa/KRISP-K002774/2020|EPI ISL 529769|B.1.1.206|South Africa|2020-08-21	0.0003718035	Africa
Africa|hCoV-19/South Africa/KRISP-0494/2020|EPI ISL 498065|B.1.1.206|South Africa|2020-07-09	Africa|hCoV-19/South Africa/KRISP-K002774/2020|EPI ISL 529769|B.1.1.206|South Africa|2020-08-21	0.0002016096	Africa
Africa|hCoV-19/South Africa/KRISP-0497/2020|EPI ISL 498066|B.1.1.206|South Africa|2020-07-09	Africa|hCoV-19/South Africa/KRISP-K002774/2020|EPI ISL 529769|B.1.1.206|South Africa|2020-08-21	0.0002016095	Africa
Africa|hCoV-19/South Africa/KRISP-0498/2020|EPI ISL 498067|B.1|South Africa|2020-07-10	Africa|hCoV-19/South Africa/KRISP-K002774/2020|EPI ISL 529769|B.1.1.206|South Africa|2020-08-21	0.0006051377	Africa
Africa|hCoV-19/South Africa/KRISP-0500/2020|EPI ISL 498068|B.1.1|South Africa|2020-07-07	Africa|hCoV-19/South Africa/KRISP-K002774/2020|EPI ISL 529769|B.1.1.206|South Africa|2020-08-21	0.0003512745	Africa
Africa|hCoV-19/South Africa/KRISP-0501/2020|EPI ISL 498069|B.1.5|South Africa|2020-07-11	Africa|hCoV-19/South Africa/KRISP-K002774/2020|EPI ISL 529769|B.1.1.206|South Africa|2020-08-21	0.0004706037	Africa
Africa|hCoV-19/South Africa/KRISP-0502/2020|EPI ISL 498070|B.1.1.273|South Africa|2020-07-11	Africa|hCoV-19/South Africa/KRISP-K002774/2020|EPI ISL 529769|B.1.1.206|South Africa|2020-08-21	0.0005047208	Africa
Africa|hCoV-19/South Africa/KRISP-0503/2020|EPI ISL 498071|B.1.1.273|South Africa|2020-07-11	Africa|hCoV-19/South Africa/KRISP-K002774/2020|EPI ISL 529769|B.1.1.206|South Africa|2020-08-21	0.0006051234	Africa
Africa|hCoV-19/South Africa/KRISP-0526/2020|EPI ISL 498072|B.1.5.19|South Africa|2020-07-13	Africa|hCoV-19/South Africa/KRISP-K002774/2020|EPI ISL 529769|B.1.1.206|South Africa|2020-08-21	0.0005042152	Africa
Africa|hCoV-19/South Africa/KRISP-0527/2020|EPI ISL 498073|B.1.140|South Africa|2020-07-14	Africa|hCoV-19/South Africa/KRISP-K002774/2020|EPI ISL 529769|B.1.1.206|South Africa|2020-08-21	0.0006724316	Africa
Africa|hCoV-19/South Africa/KRISP-0529/2020|EPI ISL 498074|C.1|South Africa|2020-07-13	Africa|hCoV-19/South Africa/KRISP-K002774/2020|EPI ISL 529769|B.1.1.206|South Africa|2020-08-21	0.0005042152	Africa
Africa|hCoV-19/South Africa/KRISP-0531/2020|EPI ISL 498075|B.1.5|South Africa|2020-07-14	Africa|hCoV-19/South Africa/KRISP-K002774/2020|EPI ISL 529769|B.1.1.206|South Africa|2020-08-21	0.0005715074	Africa
Africa|hCoV-19/South Africa/KRISP-0534/2020|EPI ISL 498077|B.1.5|South Africa|2020-07-14	Africa|hCoV-19/South Africa/KRISP-K002774/2020|EPI ISL 529769|B.1.1.206|South Africa|2020-08-21	0.0005715458	Africa
Africa|hCoV-19/South Africa/KRISP-0535/2020|EPI ISL 498078|B.1.1.206|South Africa|2020-07-08	Africa|hCoV-19/South Africa/KRISP-K002774/2020|EPI ISL 529769|B.1.1.206|South Africa|2020-08-21	0.0002688480	Africa
Africa|hCoV-19/South Africa/KRISP-0536/2020|EPI ISL 498079|B.1.1|South Africa|2020-07-14	Africa|hCoV-19/South Africa/KRISP-K002774/2020|EPI ISL 529769|B.1.1.206|South Africa|2020-08-21	0.0002688587	Africa
Africa|hCoV-19/South Africa/KRISP-0538/2020|EPI ISL 498080|B.1.1.254|South Africa|2020-07-14	Africa|hCoV-19/South Africa/KRISP-K002774/2020|EPI ISL 529769|B.1.1.206|South Africa|2020-08-21	0.0003388355	Africa
Africa|hCoV-19/South Africa/KRISP-0539/2020|EPI ISL 498081|B.1.1.206|South Africa|2020-07-07	Africa|hCoV-19/South Africa/KRISP-K002774/2020|EPI ISL 529769|B.1.1.206|South Africa|2020-08-21	0.0002352261	Africa
Africa|hCoV-19/South Africa/KRISP-0540/2020|EPI ISL 498082|B.1.1|South Africa|2020-07-14	Africa|hCoV-19/South Africa/KRISP-K002774/2020|EPI ISL 529769|B.1.1.206|South Africa|2020-08-21	0.0002016271	Africa
Africa|hCoV-19/South Africa/KRISP-0541/2020|EPI ISL 498083|B.1.1.206|South Africa|2020-07-14	Africa|hCoV-19/South Africa/KRISP-K002774/2020|EPI ISL 529769|B.1.1.206|South Africa|2020-08-21	0.0003414861	Africa
Africa|hCoV-19/South Africa/KRISP-0543/2020|EPI ISL 498084|C.2|South Africa|2020-07-12	Africa|hCoV-19/South Africa/KRISP-K002774/2020|EPI ISL 529769|B.1.1.206|South Africa|2020-08-21	0.0006386689	Africa
Africa|hCoV-19/South Africa/KRISP-0544/2020|EPI ISL 498085|B.1.1.206|South Africa|2020-07-13	Africa|hCoV-19/South Africa/KRISP-K002774/2020|EPI ISL 529769|B.1.1.206|South Africa|2020-08-21	0.0002025623	Africa
Africa|hCoV-19/South Africa/KRISP-0545/2020|EPI ISL 498086|B.1.1.273|South Africa|2020-07-14	Africa|hCoV-19/South Africa/KRISP-K002774/2020|EPI ISL 529769|B.1.1.206|South Africa|2020-08-21	0.0005378064	Africa
Africa|hCoV-19/South Africa/KRISP-0548/2020|EPI ISL 498087|B.1.1.273|South Africa|2020-07-15	Africa|hCoV-19/South Africa/KRISP-K002774/2020|EPI ISL 529769|B.1.1.206|South Africa|2020-08-21	0.0004369118	Africa
Africa|hCoV-19/South Africa/KRISP-0549/2020|EPI ISL 498088|B.1.140|South Africa|2020-07-15	Africa|hCoV-19/South Africa/KRISP-K002774/2020|EPI ISL 529769|B.1.1.206|South Africa|2020-08-21	0.0005379018	Africa
Africa|hCoV-19/South Africa/KRISP-0550/2020|EPI ISL 498089|B.1.1.34|South Africa|2020-07-15	Africa|hCoV-19/South Africa/KRISP-K002774/2020|EPI ISL 529769|B.1.1.206|South Africa|2020-08-21	0.0004706025	Africa
Africa|hCoV-19/South Africa/KRISP-0551/2020|EPI ISL 498090|H.1|South Africa|2020-07-14	Africa|hCoV-19/South Africa/KRISP-K002774/2020|EPI ISL 529769|B.1.1.206|South Africa|2020-08-21	0.0003360803	Africa
Africa|hCoV-19/South Africa/KRISP-0552/2020|EPI ISL 498091|H.1|South Africa|2020-07-14	Africa|hCoV-19/South Africa/KRISP-K002774/2020|EPI ISL 529769|B.1.1.206|South Africa|2020-08-21	0.0003360803	Africa
Africa|hCoV-19/South Africa/KRISP-0553/2020|EPI ISL 498092|H.1|South Africa|2020-07-14	Africa|hCoV-19/South Africa/KRISP-K002774/2020|EPI ISL 529769|B.1.1.206|South Africa|2020-08-21	0.0003039265	Africa
Africa|hCoV-19/South Africa/KRISP-0554/2020|EPI ISL 498093|B.1.1|South Africa|2020-07-14	Africa|hCoV-19/South Africa/KRISP-K002774/2020|EPI ISL 529769|B.1.1.206|South Africa|2020-08-21	0.0003042964	Africa
Africa|hCoV-19/South Africa/KRISP-0555/2020|EPI ISL 498094|B.1.140|South Africa|2020-07-15	Africa|hCoV-19/South Africa/KRISP-K002774/2020|EPI ISL 529769|B.1.1.206|South Africa|2020-08-21	0.0005715210	Africa
Africa|hCoV-19/South Africa/KRISP-0556/2020|EPI ISL 498095|B.1.1.273|South Africa|2020-07-15	Africa|hCoV-19/South Africa/KRISP-K002774/2020|EPI ISL 529769|B.1.1.206|South Africa|2020-08-21	0.0004369221	Africa
Africa|hCoV-19/South Africa/KRISP-0557/2020|EPI ISL 498096|C.1|South Africa|2020-07-14	Africa|hCoV-19/South Africa/KRISP-K002774/2020|EPI ISL 529769|B.1.1.206|South Africa|2020-08-21	0.0005042830	Africa
Africa|hCoV-19/South Africa/KRISP-0558/2020|EPI ISL 498097|B.1.1.206|South Africa|2020-07-15	Africa|hCoV-19/South Africa/KRISP-K002774/2020|EPI ISL 529769|B.1.1.206|South Africa|2020-08-21	0.0002364870	Africa
Africa|hCoV-19/South Africa/KRISP-0559/2020|EPI ISL 498098|B.1.1.206|South Africa|2020-07-14	Africa|hCoV-19/South Africa/KRISP-K002774/2020|EPI ISL 529769|B.1.1.206|South Africa|2020-08-21	0.0002016230	Africa
Africa|hCoV-19/South Africa/KRISP-0560/2020|EPI ISL 498099|B.1.1|South Africa|2020-07-15	Africa|hCoV-19/South Africa/KRISP-K002774/2020|EPI ISL 529769|B.1.1.206|South Africa|2020-08-21	0.0003024458	Africa
Africa|hCoV-19/South Africa/KRISP-0561/2020|EPI ISL 498100|H.1|South Africa|2020-07-15	Africa|hCoV-19/South Africa/KRISP-K002774/2020|EPI ISL 529769|B.1.1.206|South Africa|2020-08-21	0.0003696958	Africa
Africa|hCoV-19/South Africa/KRISP-0562/2020|EPI ISL 498101|B.1.140|South Africa|2020-07-15	Africa|hCoV-19/South Africa/KRISP-K002774/2020|EPI ISL 529769|B.1.1.206|South Africa|2020-08-21	0.0005042508	Africa
Africa|hCoV-19/South Africa/KRISP-0564/2020|EPI ISL 498103|B.1.1|South Africa|2020-07-15	Africa|hCoV-19/South Africa/KRISP-K002774/2020|EPI ISL 529769|B.1.1.206|South Africa|2020-08-21	0.0002352261	Africa
Africa|hCoV-19/South Africa/KRISP-0565/2020|EPI ISL 498104|C.2|South Africa|2020-07-14	Africa|hCoV-19/South Africa/KRISP-K002774/2020|EPI ISL 529769|B.1.1.206|South Africa|2020-08-21	0.0005041713	Africa
Africa|hCoV-19/South Africa/KRISP-0567/2020|EPI ISL 498105|B.1.1.206|South Africa|2020-07-15	Africa|hCoV-19/South Africa/KRISP-K002774/2020|EPI ISL 529769|B.1.1.206|South Africa|2020-08-21	0.0001352309	Africa
Africa|hCoV-19/South Africa/KRISP-0568/2020|EPI ISL 498106|B.1.1|South Africa|2020-07-15	Africa|hCoV-19/South Africa/KRISP-K002774/2020|EPI ISL 529769|B.1.1.206|South Africa|2020-08-21	0.0003024458	Africa
Africa|hCoV-19/South Africa/KRISP-0569/2020|EPI ISL 498107|B.1.1.206|South Africa|2020-07-15	Africa|hCoV-19/South Africa/KRISP-K002774/2020|EPI ISL 529769|B.1.1.206|South Africa|2020-08-21	0.0001014187	Africa
Africa|hCoV-19/South Africa/KRISP-0570/2020|EPI ISL 498108|B.1.1.56|South Africa|2020-07-02	Africa|hCoV-19/South Africa/KRISP-K002774/2020|EPI ISL 529769|B.1.1.206|South Africa|2020-08-21	0.0004033382	Africa
Africa|hCoV-19/South Africa/KRISP-0571/2020|EPI ISL 498109|B.1.1.56|South Africa|2020-07-14	Africa|hCoV-19/South Africa/KRISP-K002774/2020|EPI ISL 529769|B.1.1.206|South Africa|2020-08-21	0.0003360870	Africa
Africa|hCoV-19/South Africa/KRISP-0572/2020|EPI ISL 498110|B.1.5|South Africa|2020-07-13	Africa|hCoV-19/South Africa/KRISP-K002774/2020|EPI ISL 529769|B.1.1.206|South Africa|2020-08-21	0.0005378892	Africa
Africa|hCoV-19/South Africa/KRISP-0573/2020|EPI ISL 498111|B.1.1.206|South Africa|2020-07-14	Africa|hCoV-19/South Africa/KRISP-K002774/2020|EPI ISL 529769|B.1.1.206|South Africa|2020-08-21	0.0002016231	Africa
Africa|hCoV-19/South Africa/KRISP-0574/2020|EPI ISL 498112|B.1.1.206|South Africa|2020-07-15	Africa|hCoV-19/South Africa/KRISP-K002774/2020|EPI ISL 529769|B.1.1.206|South Africa|2020-08-21	0.0002352419	Africa
Africa|hCoV-19/South Africa/KRISP-0575/2020|EPI ISL 498113|B.1.1.206|South Africa|2020-07-13	Africa|hCoV-19/South Africa/KRISP-K002774/2020|EPI ISL 529769|B.1.1.206|South Africa|2020-08-21	0.0001343983	Africa
Africa|hCoV-19/South Africa/KRISP-0576/2020|EPI ISL 498114|B.1.1.206|South Africa|2020-07-07	Africa|hCoV-19/South Africa/KRISP-K002774/2020|EPI ISL 529769|B.1.1.206|South Africa|2020-08-21	0.0001007987	Africa
Africa|hCoV-19/South Africa/KRISP-0577/2020|EPI ISL 498115|B.1.1.56|South Africa|2020-07-09	Africa|hCoV-19/South Africa/KRISP-K002774/2020|EPI ISL 529769|B.1.1.206|South Africa|2020-08-21	0.0004705709	Africa
Africa|hCoV-19/South Africa/KRISP-0578/2020|EPI ISL 498116|B.1.1.206|South Africa|2020-07-09	Africa|hCoV-19/South Africa/KRISP-K002774/2020|EPI ISL 529769|B.1.1.206|South Africa|2020-08-21	0.0001344041	Africa
Africa|hCoV-19/South Africa/KRISP-0579/2020|EPI ISL 498117|B.1.1.273|South Africa|2020-07-08	Africa|hCoV-19/South Africa/KRISP-K002774/2020|EPI ISL 529769|B.1.1.206|South Africa|2020-08-21	0.0004705615	Africa
Africa|hCoV-19/South Africa/KRISP-0580/2020|EPI ISL 498118|B.1.1.206|South Africa|2020-07-07	Africa|hCoV-19/South Africa/KRISP-K002774/2020|EPI ISL 529769|B.1.1.206|South Africa|2020-08-21	0.0001344041	Africa
Africa|hCoV-19/South Africa/KRISP-0581/2020|EPI ISL 498119|B.1.1.273|South Africa|2020-07-09	Africa|hCoV-19/South Africa/KRISP-K002774/2020|EPI ISL 529769|B.1.1.206|South Africa|2020-08-21	0.0004032950	Africa
Africa|hCoV-19/South Africa/KRISP-0584/2020|EPI ISL 498122|B.1|South Africa|2020-07-07	Africa|hCoV-19/South Africa/KRISP-K002774/2020|EPI ISL 529769|B.1.1.206|South Africa|2020-08-21	0.0004705930	Africa
Africa|hCoV-19/South Africa/KRISP-0585/2020|EPI ISL 498123|B.1.140|South Africa|2020-07-08	Africa|hCoV-19/South Africa/KRISP-K002774/2020|EPI ISL 529769|B.1.1.206|South Africa|2020-08-21	0.0006051519	Africa
Africa|hCoV-19/South Africa/KRISP-0586/2020|EPI ISL 498124|B.1.1.273|South Africa|2020-07-08	Africa|hCoV-19/South Africa/KRISP-K002774/2020|EPI ISL 529769|B.1.1.206|South Africa|2020-08-21	0.0004369308	Africa
Africa|hCoV-19/South Africa/KRISP-0587/2020|EPI ISL 498125|B.1.1.56|South Africa|2020-07-09	Africa|hCoV-19/South Africa/KRISP-K002774/2020|EPI ISL 529769|B.1.1.206|South Africa|2020-08-21	0.0004369308	Africa
Africa|hCoV-19/South Africa/KRISP-0588/2020|EPI ISL 498126|B.1.140|South Africa|2020-07-08	Africa|hCoV-19/South Africa/KRISP-K002774/2020|EPI ISL 529769|B.1.1.206|South Africa|2020-08-21	0.0005715074	Africa
Africa|hCoV-19/South Africa/KRISP-06/2020|EPI ISL 421573|B.6|South Africa|2020-03-31	Africa|hCoV-19/South Africa/KRISP-K002774/2020|EPI ISL 529769|B.1.1.206|South Africa|2020-08-21	0.0006075124	Africa
Africa|hCoV-19/South Africa/KRISP-07/2020|EPI ISL 421574|B.1.106|South Africa|2020-04-01	Africa|hCoV-19/South Africa/KRISP-K002774/2020|EPI ISL 529769|B.1.1.206|South Africa|2020-08-21	0.0003697168	Africa
Africa|hCoV-19/South Africa/KRISP-101/2020|EPI ISL 455631|B.1.5|South Africa|2020-04-30	Africa|hCoV-19/South Africa/KRISP-K002774/2020|EPI ISL 529769|B.1.1.206|South Africa|2020-08-21	0.0003697044	Africa
Africa|hCoV-19/South Africa/KRISP-102/2020|EPI ISL 455632|B.1.1|South Africa|2020-04-30	Africa|hCoV-19/South Africa/KRISP-K002774/2020|EPI ISL 529769|B.1.1.206|South Africa|2020-08-21	0.0002688353	Africa
Africa|hCoV-19/South Africa/KRISP-103/2020|EPI ISL 455633|B.1.106|South Africa|2020-04-30	Africa|hCoV-19/South Africa/KRISP-K002774/2020|EPI ISL 529769|B.1.1.206|South Africa|2020-08-21	0.0004712153	Africa
Africa|hCoV-19/South Africa/KRISP-104/2020|EPI ISL 455634|B.1.106|South Africa|2020-05-01	Africa|hCoV-19/South Africa/KRISP-K002774/2020|EPI ISL 529769|B.1.1.206|South Africa|2020-08-21	0.0004858989	Africa
Africa|hCoV-19/South Africa/KRISP-105/2020|EPI ISL 455635|B.1.106|South Africa|2020-05-05	Africa|hCoV-19/South Africa/KRISP-K002774/2020|EPI ISL 529769|B.1.1.206|South Africa|2020-08-21	0.0004719617	Africa
Africa|hCoV-19/South Africa/KRISP-106/2020|EPI ISL 455636|B.1.106|South Africa|2020-03-31	Africa|hCoV-19/South Africa/KRISP-K002774/2020|EPI ISL 529769|B.1.1.206|South Africa|2020-08-21	0.0004033221	Africa
Africa|hCoV-19/South Africa/KRISP-108/2020|EPI ISL 455638|B.1|South Africa|2020-05-04	Africa|hCoV-19/South Africa/KRISP-K002774/2020|EPI ISL 529769|B.1.1.206|South Africa|2020-08-21	0.0004868223	Africa
Africa|hCoV-19/South Africa/KRISP-109/2020|EPI ISL 455639|B.1.1.57|South Africa|2020-03-31	Africa|hCoV-19/South Africa/KRISP-K002774/2020|EPI ISL 529769|B.1.1.206|South Africa|2020-08-21	0.0003360719	Africa
Africa|hCoV-19/South Africa/KRISP-K000566/2020|EPI ISL 509223|B.1.1.206|South Africa|2020-07-13	Africa|hCoV-19/South Africa/KRISP-K002774/2020|EPI ISL 529769|B.1.1.206|South Africa|2020-08-21	0.0001344041	Africa
Africa|hCoV-19/South Africa/KRISP-K000567/2020|EPI ISL 509224|B.1.1.62|South Africa|2020-07-13	Africa|hCoV-19/South Africa/KRISP-K002774/2020|EPI ISL 529769|B.1.1.206|South Africa|2020-08-21	0.0004033708	Africa
Africa|hCoV-19/South Africa/KRISP-K000568/2020|EPI ISL 509225|B.1.1.206|South Africa|2020-07-11	Africa|hCoV-19/South Africa/KRISP-K002774/2020|EPI ISL 529769|B.1.1.206|South Africa|2020-08-21	0.0002016231	Africa
Africa|hCoV-19/South Africa/KRISP-K000569/2020|EPI ISL 509226|H.1|South Africa|2020-07-11	Africa|hCoV-19/South Africa/KRISP-K002774/2020|EPI ISL 529769|B.1.1.206|South Africa|2020-08-21	0.0004369602	Africa
Africa|hCoV-19/South Africa/KRISP-K000571/2020|EPI ISL 509227|B.1.1.99|South Africa|2020-07-13	Africa|hCoV-19/South Africa/KRISP-K002774/2020|EPI ISL 529769|B.1.1.206|South Africa|2020-08-21	0.0002717017	Africa
Africa|hCoV-19/South Africa/KRISP-K000572/2020|EPI ISL 509228|B.1.1.206|South Africa|2020-07-13	Africa|hCoV-19/South Africa/KRISP-K002774/2020|EPI ISL 529769|B.1.1.206|South Africa|2020-08-21	0.0002016190	Africa
Africa|hCoV-19/South Africa/KRISP-K000573/2020|EPI ISL 509229|B.1.1.206|South Africa|2020-07-10	Africa|hCoV-19/South Africa/KRISP-K002774/2020|EPI ISL 529769|B.1.1.206|South Africa|2020-08-21	0.0001344009	Africa
Africa|hCoV-19/South Africa/KRISP-K000574/2020|EPI ISL 509230|B.1.5.19|South Africa|2020-07-13	Africa|hCoV-19/South Africa/KRISP-K002774/2020|EPI ISL 529769|B.1.1.206|South Africa|2020-08-21	0.0004705725	Africa
Africa|hCoV-19/South Africa/KRISP-K000575/2020|EPI ISL 509231|B.1.140|South Africa|2020-07-13	Africa|hCoV-19/South Africa/KRISP-K002774/2020|EPI ISL 529769|B.1.1.206|South Africa|2020-08-21	0.0005714939	Africa
Africa|hCoV-19/South Africa/KRISP-K000576/2020|EPI ISL 509232|B.1.1.206|South Africa|2020-07-13	Africa|hCoV-19/South Africa/KRISP-K002774/2020|EPI ISL 529769|B.1.1.206|South Africa|2020-08-21	0.0002352261	Africa
Africa|hCoV-19/South Africa/KRISP-K000577/2020|EPI ISL 509233|B.1.1.206|South Africa|2020-07-11	Africa|hCoV-19/South Africa/KRISP-K002774/2020|EPI ISL 529769|B.1.1.206|South Africa|2020-08-21	0.0001680119	Africa
Africa|hCoV-19/South Africa/KRISP-K000578/2020|EPI ISL 509234|C.1|South Africa|2020-07-13	Africa|hCoV-19/South Africa/KRISP-K002774/2020|EPI ISL 529769|B.1.1.206|South Africa|2020-08-21	0.0005753421	Africa
Africa|hCoV-19/South Africa/KRISP-K000579/2020|EPI ISL 509235|C.1|South Africa|2020-07-10	Africa|hCoV-19/South Africa/KRISP-K002774/2020|EPI ISL 529769|B.1.1.206|South Africa|2020-08-21	0.0004369748	Africa
Africa|hCoV-19/South Africa/KRISP-K000580/2020|EPI ISL 509236|B.1.1|South Africa|2020-07-13	Africa|hCoV-19/South Africa/KRISP-K002774/2020|EPI ISL 529769|B.1.1.206|South Africa|2020-08-21	0.0003696958	Africa
Africa|hCoV-19/South Africa/KRISP-K000581/2020|EPI ISL 509237|B.1.1.206|South Africa|2020-07-13	Africa|hCoV-19/South Africa/KRISP-K002774/2020|EPI ISL 529769|B.1.1.206|South Africa|2020-08-21	0.0002352419	Africa
Africa|hCoV-19/South Africa/KRISP-K000582/2020|EPI ISL 509238|B.1.1.206|South Africa|2020-07-13	Africa|hCoV-19/South Africa/KRISP-K002774/2020|EPI ISL 529769|B.1.1.206|South Africa|2020-08-21	0.0002352364	Africa
Africa|hCoV-19/South Africa/KRISP-K000583/2020|EPI ISL 509239|B.1.1.206|South Africa|2020-07-13	Africa|hCoV-19/South Africa/KRISP-K002774/2020|EPI ISL 529769|B.1.1.206|South Africa|2020-08-21	0.0000671948	Africa
Africa|hCoV-19/South Africa/KRISP-K000584/2020|EPI ISL 509240|B.1.1.273|South Africa|2020-07-13	Africa|hCoV-19/South Africa/KRISP-K002774/2020|EPI ISL 529769|B.1.1.206|South Africa|2020-08-21	0.0005041612	Africa
Africa|hCoV-19/South Africa/KRISP-K000585/2020|EPI ISL 509241|B.1.140|South Africa|2020-07-13	Africa|hCoV-19/South Africa/KRISP-K002774/2020|EPI ISL 529769|B.1.1.206|South Africa|2020-08-21	0.0005042508	Africa
Africa|hCoV-19/South Africa/KRISP-K000586/2020|EPI ISL 509242|B.1.140|South Africa|2020-07-13	Africa|hCoV-19/South Africa/KRISP-K002774/2020|EPI ISL 529769|B.1.1.206|South Africa|2020-08-21	0.0005381624	Africa
Africa|hCoV-19/South Africa/KRISP-K000588/2020|EPI ISL 509243|B.1.1.206|South Africa|2020-07-13	Africa|hCoV-19/South Africa/KRISP-K002774/2020|EPI ISL 529769|B.1.1.206|South Africa|2020-08-21	0.0000335967	Africa
Africa|hCoV-19/South Africa/KRISP-K000589/2020|EPI ISL 509244|B.1.1.206|South Africa|2020-07-13	Africa|hCoV-19/South Africa/KRISP-K002774/2020|EPI ISL 529769|B.1.1.206|South Africa|2020-08-21	0.0001680192	Africa
Africa|hCoV-19/South Africa/KRISP-K000591/2020|EPI ISL 509245|B.1.5|South Africa|2020-07-12	Africa|hCoV-19/South Africa/KRISP-K002774/2020|EPI ISL 529769|B.1.1.206|South Africa|2020-08-21	0.0003360881	Africa
Africa|hCoV-19/South Africa/KRISP-K000592/2020|EPI ISL 509246|B.1.1.273|South Africa|2020-07-13	Africa|hCoV-19/South Africa/KRISP-K002774/2020|EPI ISL 529769|B.1.1.206|South Africa|2020-08-21	0.0004404578	Africa
Africa|hCoV-19/South Africa/KRISP-K000594/2020|EPI ISL 509247|B.1.140|South Africa|2020-07-02	Africa|hCoV-19/South Africa/KRISP-K002774/2020|EPI ISL 529769|B.1.1.206|South Africa|2020-08-21	0.0006051377	Africa
Africa|hCoV-19/South Africa/KRISP-K000595/2020|EPI ISL 509248|B.1.140|South Africa|2020-07-02	Africa|hCoV-19/South Africa/KRISP-K002774/2020|EPI ISL 529769|B.1.1.206|South Africa|2020-08-21	0.0005715074	Africa
Africa|hCoV-19/South Africa/KRISP-K000596/2020|EPI ISL 509249|B.1.1.206|South Africa|2020-07-02	Africa|hCoV-19/South Africa/KRISP-K002774/2020|EPI ISL 529769|B.1.1.206|South Africa|2020-08-21	0.0002016319	Africa
Africa|hCoV-19/South Africa/KRISP-K000597/2020|EPI ISL 509250|B.1.1.34|South Africa|2020-07-13	Africa|hCoV-19/South Africa/KRISP-K002774/2020|EPI ISL 529769|B.1.1.206|South Africa|2020-08-21	0.0003696870	Africa
Africa|hCoV-19/South Africa/KRISP-K000598/2020|EPI ISL 509251|B.1.1.206|South Africa|2020-07-03	Africa|hCoV-19/South Africa/KRISP-K002774/2020|EPI ISL 529769|B.1.1.206|South Africa|2020-08-21	0.0002016271	Africa
Africa|hCoV-19/South Africa/KRISP-K000599/2020|EPI ISL 509252|B.1.1.273|South Africa|2020-07-13	Africa|hCoV-19/South Africa/KRISP-K002774/2020|EPI ISL 529769|B.1.1.206|South Africa|2020-08-21	0.0003360723	Africa
Africa|hCoV-19/South Africa/KRISP-K000600/2020|EPI ISL 509253|B.1.1.206|South Africa|2020-07-01	Africa|hCoV-19/South Africa/KRISP-K002774/2020|EPI ISL 529769|B.1.1.206|South Africa|2020-08-21	0.0002016143	Africa
Africa|hCoV-19/South Africa/KRISP-K000601/2020|EPI ISL 509254|B.1.1.57|South Africa|2020-07-13	Africa|hCoV-19/South Africa/KRISP-K002774/2020|EPI ISL 529769|B.1.1.206|South Africa|2020-08-21	0.0003024590	Africa
Africa|hCoV-19/South Africa/KRISP-K000602/2020|EPI ISL 509255|B.1.1.206|South Africa|2020-07-01	Africa|hCoV-19/South Africa/KRISP-K002774/2020|EPI ISL 529769|B.1.1.206|South Africa|2020-08-21	0.0001680085	Africa
Africa|hCoV-19/South Africa/KRISP-K000603/2020|EPI ISL 509256|B.1.1.206|South Africa|2020-07-02	Africa|hCoV-19/South Africa/KRISP-K002774/2020|EPI ISL 529769|B.1.1.206|South Africa|2020-08-21	0.0001344009	Africa
Africa|hCoV-19/South Africa/KRISP-K000604/2020|EPI ISL 509257|C.1|South Africa|2020-07-01	Africa|hCoV-19/South Africa/KRISP-K002774/2020|EPI ISL 529769|B.1.1.206|South Africa|2020-08-21	0.0004705504	Africa
Africa|hCoV-19/South Africa/KRISP-K000606/2020|EPI ISL 509259|B.1.1.206|South Africa|2020-07-02	Africa|hCoV-19/South Africa/KRISP-K002774/2020|EPI ISL 529769|B.1.1.206|South Africa|2020-08-21	0.0002403952	Africa
Africa|hCoV-19/South Africa/KRISP-K000607/2020|EPI ISL 509260|B.1.1.57|South Africa|2020-07-13	Africa|hCoV-19/South Africa/KRISP-K002774/2020|EPI ISL 529769|B.1.1.206|South Africa|2020-08-21	0.0003697031	Africa
Africa|hCoV-19/South Africa/KRISP-K000608/2020|EPI ISL 509261|H.1|South Africa|2020-07-03	Africa|hCoV-19/South Africa/KRISP-K002774/2020|EPI ISL 529769|B.1.1.206|South Africa|2020-08-21	0.0003706049	Africa
Africa|hCoV-19/South Africa/KRISP-K000612/2020|EPI ISL 509264|B.1.1.206|South Africa|2020-07-01	Africa|hCoV-19/South Africa/KRISP-K002774/2020|EPI ISL 529769|B.1.1.206|South Africa|2020-08-21	0.0002016143	Africa
Africa|hCoV-19/South Africa/KRISP-K000613/2020|EPI ISL 509265|B.1.1.206|South Africa|2020-07-14	Africa|hCoV-19/South Africa/KRISP-K002774/2020|EPI ISL 529769|B.1.1.206|South Africa|2020-08-21	0.0002688480	Africa
Africa|hCoV-19/South Africa/KRISP-K000614/2020|EPI ISL 509266|B.1.1.206|South Africa|2020-07-02	Africa|hCoV-19/South Africa/KRISP-K002774/2020|EPI ISL 529769|B.1.1.206|South Africa|2020-08-21	0.0001680158	Africa
Africa|hCoV-19/South Africa/KRISP-K000615/2020|EPI ISL 509267|B.1.1.206|South Africa|2020-07-02	Africa|hCoV-19/South Africa/KRISP-K002774/2020|EPI ISL 529769|B.1.1.206|South Africa|2020-08-21	0.0001680012	Africa
Africa|hCoV-19/South Africa/KRISP-K000616/2020|EPI ISL 509268|B.1.1.206|South Africa|2020-07-01	Africa|hCoV-19/South Africa/KRISP-K002774/2020|EPI ISL 529769|B.1.1.206|South Africa|2020-08-21	0.0001354750	Africa
Africa|hCoV-19/South Africa/KRISP-K000617/2020|EPI ISL 509269|B.1.1.206|South Africa|2020-07-01	Africa|hCoV-19/South Africa/KRISP-K002774/2020|EPI ISL 529769|B.1.1.206|South Africa|2020-08-21	0.0001344068	Africa
Africa|hCoV-19/South Africa/KRISP-K000618/2020|EPI ISL 509270|B.1.1.206|South Africa|2020-07-03	Africa|hCoV-19/South Africa/KRISP-K002774/2020|EPI ISL 529769|B.1.1.206|South Africa|2020-08-21	0.0001007987	Africa
Africa|hCoV-19/South Africa/KRISP-K000620/2020|EPI ISL 509272|B.1.1.206|South Africa|2020-07-01	Africa|hCoV-19/South Africa/KRISP-K002774/2020|EPI ISL 529769|B.1.1.206|South Africa|2020-08-21	0.0001705933	Africa
Africa|hCoV-19/South Africa/KRISP-K000621/2020|EPI ISL 509273|B.1.140|South Africa|2020-07-02	Africa|hCoV-19/South Africa/KRISP-K002774/2020|EPI ISL 529769|B.1.1.206|South Africa|2020-08-21	0.0005762530	Africa
Africa|hCoV-19/South Africa/KRISP-K000622/2020|EPI ISL 509274|B.1.1|South Africa|2020-07-03	Africa|hCoV-19/South Africa/KRISP-K002774/2020|EPI ISL 529769|B.1.1.206|South Africa|2020-08-21	0.0002352261	Africa
Africa|hCoV-19/South Africa/KRISP-K000623/2020|EPI ISL 509275|B.1.1.206|South Africa|2020-07-04	Africa|hCoV-19/South Africa/KRISP-K002774/2020|EPI ISL 529769|B.1.1.206|South Africa|2020-08-21	0.0002352317	Africa
Africa|hCoV-19/South Africa/KRISP-K000624/2020|EPI ISL 509276|B.1.1.206|South Africa|2020-07-02	Africa|hCoV-19/South Africa/KRISP-K002774/2020|EPI ISL 529769|B.1.1.206|South Africa|2020-08-21	0.0001351944	Africa
Africa|hCoV-19/South Africa/KRISP-K000625/2020|EPI ISL 509277|B.1.1.206|South Africa|2020-07-11	Africa|hCoV-19/South Africa/KRISP-K002774/2020|EPI ISL 529769|B.1.1.206|South Africa|2020-08-21	0.0002035586	Africa
Africa|hCoV-19/South Africa/KRISP-K000626/2020|EPI ISL 509278|B.1.1.1|South Africa|2020-07-07	Africa|hCoV-19/South Africa/KRISP-K002774/2020|EPI ISL 529769|B.1.1.206|South Africa|2020-08-21	0.0004851082	Africa
Africa|hCoV-19/South Africa/KRISP-K000628/2020|EPI ISL 509279|B.1.1.206|South Africa|2020-07-12	Africa|hCoV-19/South Africa/KRISP-K002774/2020|EPI ISL 529769|B.1.1.206|South Africa|2020-08-21	0.0001344041	Africa
Africa|hCoV-19/South Africa/KRISP-K000629/2020|EPI ISL 509280|B.1.1|South Africa|2020-07-03	Africa|hCoV-19/South Africa/KRISP-K002774/2020|EPI ISL 529769|B.1.1.206|South Africa|2020-08-21	0.0004152855	Africa
Africa|hCoV-19/South Africa/KRISP-K000630/2020|EPI ISL 509281|B.1.1.206|South Africa|2020-07-03	Africa|hCoV-19/South Africa/KRISP-K002774/2020|EPI ISL 529769|B.1.1.206|South Africa|2020-08-21	0.0001680117	Africa
Africa|hCoV-19/South Africa/KRISP-K000631/2020|EPI ISL 509282|B.1.1.206|South Africa|2020-07-04	Africa|hCoV-19/South Africa/KRISP-K002774/2020|EPI ISL 529769|B.1.1.206|South Africa|2020-08-21	0.0001354567	Africa
Africa|hCoV-19/South Africa/KRISP-K000632/2020|EPI ISL 509283|B.1.1.206|South Africa|2020-07-02	Africa|hCoV-19/South Africa/KRISP-K002774/2020|EPI ISL 529769|B.1.1.206|South Africa|2020-08-21	0.0001344009	Africa
Africa|hCoV-19/South Africa/KRISP-K000633/2020|EPI ISL 509284|B.1.1.206|South Africa|2020-07-02	Africa|hCoV-19/South Africa/KRISP-K002774/2020|EPI ISL 529769|B.1.1.206|South Africa|2020-08-21	0.0001007987	Africa
Africa|hCoV-19/South Africa/KRISP-K000635/2020|EPI ISL 509285|B.1|South Africa|2020-07-07	Africa|hCoV-19/South Africa/KRISP-K002774/2020|EPI ISL 529769|B.1.1.206|South Africa|2020-08-21	0.0005042170	Africa
Africa|hCoV-19/South Africa/KRISP-K000637/2020|EPI ISL 509287|B.1.106|South Africa|2020-07-13	Africa|hCoV-19/South Africa/KRISP-K002774/2020|EPI ISL 529769|B.1.1.206|South Africa|2020-08-21	0.0004369411	Africa
Africa|hCoV-19/South Africa/KRISP-K000639/2020|EPI ISL 509288|C.1|South Africa|2020-07-13	Africa|hCoV-19/South Africa/KRISP-K002774/2020|EPI ISL 529769|B.1.1.206|South Africa|2020-08-21	0.0004398425	Africa
Africa|hCoV-19/South Africa/KRISP-K000640/2020|EPI ISL 509289|B.1.5.31|South Africa|2020-07-13	Africa|hCoV-19/South Africa/KRISP-K002774/2020|EPI ISL 529769|B.1.1.206|South Africa|2020-08-21	0.0004369513	Africa
Africa|hCoV-19/South Africa/KRISP-K000641/2020|EPI ISL 509290|B.1.1.34|South Africa|2020-07-13	Africa|hCoV-19/South Africa/KRISP-K002774/2020|EPI ISL 529769|B.1.1.206|South Africa|2020-08-21	0.0005042372	Africa
Africa|hCoV-19/South Africa/KRISP-K000643/2020|EPI ISL 509292|C.1|South Africa|2020-07-10	Africa|hCoV-19/South Africa/KRISP-K002774/2020|EPI ISL 529769|B.1.1.206|South Africa|2020-08-21	0.0004369308	Africa
Africa|hCoV-19/South Africa/KRISP-K000649/2020|EPI ISL 509293|B.1.5.19|South Africa|2020-07-13	Africa|hCoV-19/South Africa/KRISP-K002774/2020|EPI ISL 529769|B.1.1.206|South Africa|2020-08-21	0.0006050970	Africa
Africa|hCoV-19/South Africa/KRISP-K000650/2020|EPI ISL 509294|B.1.1.206|South Africa|2020-07-13	Africa|hCoV-19/South Africa/KRISP-K002774/2020|EPI ISL 529769|B.1.1.206|South Africa|2020-08-21	0.0003360577	Africa
Africa|hCoV-19/South Africa/KRISP-K000652/2020|EPI ISL 509296|B.1.1.273|South Africa|2020-07-13	Africa|hCoV-19/South Africa/KRISP-K002774/2020|EPI ISL 529769|B.1.1.206|South Africa|2020-08-21	0.0004705299	Africa
Africa|hCoV-19/South Africa/KRISP-K000655/2020|EPI ISL 509298|B.1.1.254|South Africa|2020-07-12	Africa|hCoV-19/South Africa/KRISP-K002774/2020|EPI ISL 529769|B.1.1.206|South Africa|2020-08-21	0.0003495739	Africa
Africa|hCoV-19/South Africa/KRISP-K000658/2020|EPI ISL 509299|C.1|South Africa|2020-07-13	Africa|hCoV-19/South Africa/KRISP-K002774/2020|EPI ISL 529769|B.1.1.206|South Africa|2020-08-21	0.0006054625	Africa
Africa|hCoV-19/South Africa/KRISP-K000659/2020|EPI ISL 509300|B.1.1.206|South Africa|2020-07-13	Africa|hCoV-19/South Africa/KRISP-K002774/2020|EPI ISL 529769|B.1.1.206|South Africa|2020-08-21	0.0003361367	Africa
Africa|hCoV-19/South Africa/KRISP-K001035/2020|EPI ISL 509301|H.1|South Africa|2020-07-17	Africa|hCoV-19/South Africa/KRISP-K002774/2020|EPI ISL 529769|B.1.1.206|South Africa|2020-08-21	0.0003360803	Africa
Africa|hCoV-19/South Africa/KRISP-K001037/2020|EPI ISL 509302|B.1.140|South Africa|2020-07-16	Africa|hCoV-19/South Africa/KRISP-K002774/2020|EPI ISL 529769|B.1.1.206|South Africa|2020-08-21	0.0005042508	Africa
Africa|hCoV-19/South Africa/KRISP-K001038/2020|EPI ISL 509303|B.1.1.273|South Africa|2020-07-16	Africa|hCoV-19/South Africa/KRISP-K002774/2020|EPI ISL 529769|B.1.1.206|South Africa|2020-08-21	0.0004705299	Africa
Africa|hCoV-19/South Africa/KRISP-K001041/2020|EPI ISL 509304|B.1.1.273|South Africa|2020-07-16	Africa|hCoV-19/South Africa/KRISP-K002774/2020|EPI ISL 529769|B.1.1.206|South Africa|2020-08-21	0.0005041832	Africa
Africa|hCoV-19/South Africa/KRISP-K001043/2020|EPI ISL 509305|B.1.5.16|South Africa|2020-07-02	Africa|hCoV-19/South Africa/KRISP-K002774/2020|EPI ISL 529769|B.1.1.206|South Africa|2020-08-21	0.0006723865	Africa
Africa|hCoV-19/South Africa/KRISP-K001044/2020|EPI ISL 509306|B.1.1|South Africa|2020-07-18	Africa|hCoV-19/South Africa/KRISP-K002774/2020|EPI ISL 529769|B.1.1.206|South Africa|2020-08-21	0.0002688470	Africa
Africa|hCoV-19/South Africa/KRISP-K001045/2020|EPI ISL 509307|C.2|South Africa|2020-07-18	Africa|hCoV-19/South Africa/KRISP-K002774/2020|EPI ISL 529769|B.1.1.206|South Africa|2020-08-21	0.0005041933	Africa
Africa|hCoV-19/South Africa/KRISP-K001049/2020|EPI ISL 509308|B.1.1.34|South Africa|2020-07-16	Africa|hCoV-19/South Africa/KRISP-K002774/2020|EPI ISL 529769|B.1.1.206|South Africa|2020-08-21	0.0005041951	Africa
Africa|hCoV-19/South Africa/KRISP-K001051/2020|EPI ISL 509309|B.1.1.206|South Africa|2020-07-14	Africa|hCoV-19/South Africa/KRISP-K002774/2020|EPI ISL 529769|B.1.1.206|South Africa|2020-08-21	0.0003697353	Africa
Africa|hCoV-19/South Africa/KRISP-K001052/2020|EPI ISL 509310|B.1.1.206|South Africa|2020-07-14	Africa|hCoV-19/South Africa/KRISP-K002774/2020|EPI ISL 529769|B.1.1.206|South Africa|2020-08-21	0.0001680085	Africa
Africa|hCoV-19/South Africa/KRISP-K001053/2020|EPI ISL 509311|B.1.1.206|South Africa|2020-07-03	Africa|hCoV-19/South Africa/KRISP-K002774/2020|EPI ISL 529769|B.1.1.206|South Africa|2020-08-21	0.0001684533	Africa
Africa|hCoV-19/South Africa/KRISP-K001055/2020|EPI ISL 509313|B.1.1.62|South Africa|2020-07-13	Africa|hCoV-19/South Africa/KRISP-K002774/2020|EPI ISL 529769|B.1.1.206|South Africa|2020-08-21	0.0004033477	Africa
Africa|hCoV-19/South Africa/KRISP-K001057/2020|EPI ISL 509314|B.1.1.254|South Africa|2020-07-03	Africa|hCoV-19/South Africa/KRISP-K002774/2020|EPI ISL 529769|B.1.1.206|South Africa|2020-08-21	0.0003360577	Africa
Africa|hCoV-19/South Africa/KRISP-K001059/2020|EPI ISL 509316|B.1.1|South Africa|2020-07-01	Africa|hCoV-19/South Africa/KRISP-K002774/2020|EPI ISL 529769|B.1.1.206|South Africa|2020-08-21	0.0004705615	Africa
Africa|hCoV-19/South Africa/KRISP-K001061/2020|EPI ISL 509317|B.1.1.206|South Africa|2020-07-04	Africa|hCoV-19/South Africa/KRISP-K002774/2020|EPI ISL 529769|B.1.1.206|South Africa|2020-08-21	0.0002016231	Africa
Africa|hCoV-19/South Africa/KRISP-K001062/2020|EPI ISL 509318|B.1.1.206|South Africa|2020-07-03	Africa|hCoV-19/South Africa/KRISP-K002774/2020|EPI ISL 529769|B.1.1.206|South Africa|2020-08-21	0.0001680046	Africa
Africa|hCoV-19/South Africa/KRISP-K001063/2020|EPI ISL 509319|B.1.5|South Africa|2020-07-03	Africa|hCoV-19/South Africa/KRISP-K002774/2020|EPI ISL 529769|B.1.1.206|South Africa|2020-08-21	0.0005378677	Africa
Africa|hCoV-19/South Africa/KRISP-K001064/2020|EPI ISL 509320|B.1.1.273|South Africa|2020-07-03	Africa|hCoV-19/South Africa/KRISP-K002774/2020|EPI ISL 529769|B.1.1.206|South Africa|2020-08-21	0.0003360870	Africa
Africa|hCoV-19/South Africa/KRISP-K001065/2020|EPI ISL 509321|B.1.1|South Africa|2020-07-03	Africa|hCoV-19/South Africa/KRISP-K002774/2020|EPI ISL 529769|B.1.1.206|South Africa|2020-08-21	0.0003024661	Africa
Africa|hCoV-19/South Africa/KRISP-K001067/2020|EPI ISL 509323|B.1.1.206|South Africa|2020-07-02	Africa|hCoV-19/South Africa/KRISP-K002774/2020|EPI ISL 529769|B.1.1.206|South Africa|2020-08-21	0.0002352364	Africa
Africa|hCoV-19/South Africa/KRISP-K001068/2020|EPI ISL 509324|C.1|South Africa|2020-07-14	Africa|hCoV-19/South Africa/KRISP-K002774/2020|EPI ISL 529769|B.1.1.206|South Africa|2020-08-21	0.0005041713	Africa
Africa|hCoV-19/South Africa/KRISP-K001071/2020|EPI ISL 509325|B.1.1.273|South Africa|2020-07-18	Africa|hCoV-19/South Africa/KRISP-K002774/2020|EPI ISL 529769|B.1.1.206|South Africa|2020-08-21	0.0004033126	Africa
Africa|hCoV-19/South Africa/KRISP-K001072/2020|EPI ISL 509326|B.1.1.206|South Africa|2020-07-14	Africa|hCoV-19/South Africa/KRISP-K002774/2020|EPI ISL 529769|B.1.1.206|South Africa|2020-08-21	0.0002016183	Africa
Africa|hCoV-19/South Africa/KRISP-K001073/2020|EPI ISL 509327|B.1.1|South Africa|2020-07-14	Africa|hCoV-19/South Africa/KRISP-K002774/2020|EPI ISL 529769|B.1.1.206|South Africa|2020-08-21	0.0003024661	Africa
Africa|hCoV-19/South Africa/KRISP-K001074/2020|EPI ISL 509328|C.1|South Africa|2020-07-14	Africa|hCoV-19/South Africa/KRISP-K002774/2020|EPI ISL 529769|B.1.1.206|South Africa|2020-08-21	0.0005378170	Africa
Africa|hCoV-19/South Africa/KRISP-K001075/2020|EPI ISL 509329|C.1|South Africa|2020-07-02	Africa|hCoV-19/South Africa/KRISP-K002774/2020|EPI ISL 529769|B.1.1.206|South Africa|2020-08-21	0.0005041713	Africa
Africa|hCoV-19/South Africa/KRISP-K001076/2020|EPI ISL 509330|B.1.1|South Africa|2020-07-04	Africa|hCoV-19/South Africa/KRISP-K002774/2020|EPI ISL 529769|B.1.1.206|South Africa|2020-08-21	0.0003024458	Africa
Africa|hCoV-19/South Africa/KRISP-K001077/2020|EPI ISL 509331|B.1.1|South Africa|2020-07-03	Africa|hCoV-19/South Africa/KRISP-K002774/2020|EPI ISL 529769|B.1.1.206|South Africa|2020-08-21	0.0003696957	Africa
Africa|hCoV-19/South Africa/KRISP-K001078/2020|EPI ISL 509332|H.1|South Africa|2020-07-03	Africa|hCoV-19/South Africa/KRISP-K002774/2020|EPI ISL 529769|B.1.1.206|South Africa|2020-08-21	0.0003360803	Africa
Africa|hCoV-19/South Africa/KRISP-K001079/2020|EPI ISL 509333|B.1.1.273|South Africa|2020-07-03	Africa|hCoV-19/South Africa/KRISP-K002774/2020|EPI ISL 529769|B.1.1.206|South Africa|2020-08-21	0.0004705299	Africa
Africa|hCoV-19/South Africa/KRISP-K001080/2020|EPI ISL 509334|B.1.1|South Africa|2020-07-01	Africa|hCoV-19/South Africa/KRISP-K002774/2020|EPI ISL 529769|B.1.1.206|South Africa|2020-08-21	0.0003360656	Africa
Africa|hCoV-19/South Africa/KRISP-K001082/2020|EPI ISL 509335|B.1.1.40|South Africa|2020-07-18	Africa|hCoV-19/South Africa/KRISP-K002774/2020|EPI ISL 529769|B.1.1.206|South Africa|2020-08-21	0.0004705504	Africa
Africa|hCoV-19/South Africa/KRISP-K001084/2020|EPI ISL 509337|C.1|South Africa|2020-07-03	Africa|hCoV-19/South Africa/KRISP-K002774/2020|EPI ISL 529769|B.1.1.206|South Africa|2020-08-21	0.0005714172	Africa
Africa|hCoV-19/South Africa/KRISP-K001085/2020|EPI ISL 509338|C.1|South Africa|2020-07-13	Africa|hCoV-19/South Africa/KRISP-K002774/2020|EPI ISL 529769|B.1.1.206|South Africa|2020-08-21	0.0004705504	Africa
Africa|hCoV-19/South Africa/KRISP-K001087/2020|EPI ISL 509339|B.1.1.56|South Africa|2020-07-13	Africa|hCoV-19/South Africa/KRISP-K002774/2020|EPI ISL 529769|B.1.1.206|South Africa|2020-08-21	0.0004705914	Africa
Africa|hCoV-19/South Africa/KRISP-K001088/2020|EPI ISL 509340|B.1.1.99|South Africa|2020-07-13	Africa|hCoV-19/South Africa/KRISP-K002774/2020|EPI ISL 529769|B.1.1.206|South Africa|2020-08-21	0.0002688353	Africa
Africa|hCoV-19/South Africa/KRISP-K001091/2020|EPI ISL 509342|B.1.1.206|South Africa|2020-07-10	Africa|hCoV-19/South Africa/KRISP-K002774/2020|EPI ISL 529769|B.1.1.206|South Africa|2020-08-21	0.0001680085	Africa
Africa|hCoV-19/South Africa/KRISP-K001096/2020|EPI ISL 509345|B.1.1.206|South Africa|2020-07-13	Africa|hCoV-19/South Africa/KRISP-K002774/2020|EPI ISL 529769|B.1.1.206|South Africa|2020-08-21	0.0002016183	Africa
Africa|hCoV-19/South Africa/KRISP-K001097/2020|EPI ISL 509346|B.1.1|South Africa|2020-07-13	Africa|hCoV-19/South Africa/KRISP-K002774/2020|EPI ISL 529769|B.1.1.206|South Africa|2020-08-21	0.0003697132	Africa
Africa|hCoV-19/South Africa/KRISP-K001098/2020|EPI ISL 509347|B.1.1|South Africa|2020-07-10	Africa|hCoV-19/South Africa/KRISP-K002774/2020|EPI ISL 529769|B.1.1.206|South Africa|2020-08-21	0.0003024529	Africa
Africa|hCoV-19/South Africa/KRISP-K001099/2020|EPI ISL 509348|B.1.1.62|South Africa|2020-07-13	Africa|hCoV-19/South Africa/KRISP-K002774/2020|EPI ISL 529769|B.1.1.206|South Africa|2020-08-21	0.0003697031	Africa
Africa|hCoV-19/South Africa/KRISP-K001101/2020|EPI ISL 509350|C.1|South Africa|2020-07-10	Africa|hCoV-19/South Africa/KRISP-K002774/2020|EPI ISL 529769|B.1.1.206|South Africa|2020-08-21	0.0004705709	Africa
Africa|hCoV-19/South Africa/KRISP-K001103/2020|EPI ISL 509352|B.1.1.206|South Africa|2020-07-13	Africa|hCoV-19/South Africa/KRISP-K002774/2020|EPI ISL 529769|B.1.1.206|South Africa|2020-08-21	0.0001344009	Africa
Africa|hCoV-19/South Africa/KRISP-K001104/2020|EPI ISL 509353|C.1|South Africa|2020-07-13	Africa|hCoV-19/South Africa/KRISP-K002774/2020|EPI ISL 529769|B.1.1.206|South Africa|2020-08-21	0.0004705392	Africa
Africa|hCoV-19/South Africa/KRISP-K001105/2020|EPI ISL 509354|B.1.1.206|South Africa|2020-07-10	Africa|hCoV-19/South Africa/KRISP-K002774/2020|EPI ISL 529769|B.1.1.206|South Africa|2020-08-21	0.0002016143	Africa
Africa|hCoV-19/South Africa/KRISP-K001109/2020|EPI ISL 509356|B.1.1.34|South Africa|2020-07-16	Africa|hCoV-19/South Africa/KRISP-K002774/2020|EPI ISL 529769|B.1.1.206|South Africa|2020-08-21	0.0003696870	Africa
Africa|hCoV-19/South Africa/KRISP-K001110/2020|EPI ISL 509357|C.1|South Africa|2020-07-17	Africa|hCoV-19/South Africa/KRISP-K002774/2020|EPI ISL 529769|B.1.1.206|South Africa|2020-08-21	0.0005041933	Africa
Africa|hCoV-19/South Africa/KRISP-K001112/2020|EPI ISL 509358|B.1.5|South Africa|2020-07-17	Africa|hCoV-19/South Africa/KRISP-K002774/2020|EPI ISL 529769|B.1.1.206|South Africa|2020-08-21	0.0004706135	Africa
Africa|hCoV-19/South Africa/KRISP-K001113/2020|EPI ISL 509359|B.1|South Africa|2020-07-14	Africa|hCoV-19/South Africa/KRISP-K002774/2020|EPI ISL 529769|B.1.1.206|South Africa|2020-08-21	0.0005444795	Africa
Africa|hCoV-19/South Africa/KRISP-K001114/2020|EPI ISL 509360|B.1.1|South Africa|2020-07-17	Africa|hCoV-19/South Africa/KRISP-K002774/2020|EPI ISL 529769|B.1.1.206|South Africa|2020-08-21	0.0002688353	Africa
Africa|hCoV-19/South Africa/KRISP-K001115/2020|EPI ISL 509361|B.1|South Africa|2020-07-14	Africa|hCoV-19/South Africa/KRISP-K002774/2020|EPI ISL 529769|B.1.1.206|South Africa|2020-08-21	0.0005715188	Africa
Africa|hCoV-19/South Africa/KRISP-K001116/2020|EPI ISL 509362|C.1|South Africa|2020-07-16	Africa|hCoV-19/South Africa/KRISP-K002774/2020|EPI ISL 529769|B.1.1.206|South Africa|2020-08-21	0.0005378404	Africa
Africa|hCoV-19/South Africa/KRISP-K001117/2020|EPI ISL 509363|H.1|South Africa|2020-07-17	Africa|hCoV-19/South Africa/KRISP-K002774/2020|EPI ISL 529769|B.1.1.206|South Africa|2020-08-21	0.0004033302	Africa
Africa|hCoV-19/South Africa/KRISP-K001118/2020|EPI ISL 509364|B.1.1.206|South Africa|2020-07-16	Africa|hCoV-19/South Africa/KRISP-K002774/2020|EPI ISL 529769|B.1.1.206|South Africa|2020-08-21	0.0001680046	Africa
Africa|hCoV-19/South Africa/KRISP-K001121/2020|EPI ISL 509365|B.1.1.273|South Africa|2020-07-16	Africa|hCoV-19/South Africa/KRISP-K002774/2020|EPI ISL 529769|B.1.1.206|South Africa|2020-08-21	0.0004033045	Africa
Africa|hCoV-19/South Africa/KRISP-K001122/2020|EPI ISL 515801|B.1.106|South Africa|2020-07-16	Africa|hCoV-19/South Africa/KRISP-K002774/2020|EPI ISL 529769|B.1.1.206|South Africa|2020-08-21	0.0004705614	Africa
Africa|hCoV-19/South Africa/KRISP-K001123/2020|EPI ISL 509366|B.1.1.34|South Africa|2020-07-15	Africa|hCoV-19/South Africa/KRISP-K002774/2020|EPI ISL 529769|B.1.1.206|South Africa|2020-08-21	0.0003696870	Africa
Africa|hCoV-19/South Africa/KRISP-K001124/2020|EPI ISL 509367|B.1.1.40|South Africa|2020-07-16	Africa|hCoV-19/South Africa/KRISP-K002774/2020|EPI ISL 529769|B.1.1.206|South Africa|2020-08-21	0.0005041712	Africa
Africa|hCoV-19/South Africa/KRISP-K001125/2020|EPI ISL 509368|B.1.1.117|South Africa|2020-07-16	Africa|hCoV-19/South Africa/KRISP-K002774/2020|EPI ISL 529769|B.1.1.206|South Africa|2020-08-21	0.0003696796	Africa
Africa|hCoV-19/South Africa/KRISP-K001126/2020|EPI ISL 509369|B.1.5|South Africa|2020-07-16	Africa|hCoV-19/South Africa/KRISP-K002774/2020|EPI ISL 529769|B.1.1.206|South Africa|2020-08-21	0.0005378296	Africa
Africa|hCoV-19/South Africa/KRISP-K001128/2020|EPI ISL 509371|B.1.1.273|South Africa|2020-07-16	Africa|hCoV-19/South Africa/KRISP-K002774/2020|EPI ISL 529769|B.1.1.206|South Africa|2020-08-21	0.0003407483	Africa
Africa|hCoV-19/South Africa/KRISP-K001317/2020|EPI ISL 515802|B.1.1.62|South Africa|2020-07-17	Africa|hCoV-19/South Africa/KRISP-K002774/2020|EPI ISL 529769|B.1.1.206|South Africa|2020-08-21	0.0004033206	Africa
Africa|hCoV-19/South Africa/KRISP-K001318/2020|EPI ISL 515803|B.1.1|South Africa|2020-07-18	Africa|hCoV-19/South Africa/KRISP-K002774/2020|EPI ISL 529769|B.1.1.206|South Africa|2020-08-21	0.0002688587	Africa
Africa|hCoV-19/South Africa/KRISP-K001319/2020|EPI ISL 515804|B.1.1.40|South Africa|2020-07-18	Africa|hCoV-19/South Africa/KRISP-K002774/2020|EPI ISL 529769|B.1.1.206|South Africa|2020-08-21	0.0003696870	Africa
Africa|hCoV-19/South Africa/KRISP-K001320/2020|EPI ISL 515805|C.6|South Africa|2020-07-18	Africa|hCoV-19/South Africa/KRISP-K002774/2020|EPI ISL 529769|B.1.1.206|South Africa|2020-08-21	0.0006725766	Africa
Africa|hCoV-19/South Africa/KRISP-K001321/2020|EPI ISL 515806|B.1.5.31|South Africa|2020-07-18	Africa|hCoV-19/South Africa/KRISP-K002774/2020|EPI ISL 529769|B.1.1.206|South Africa|2020-08-21	0.0005378423	Africa
Africa|hCoV-19/South Africa/KRISP-K001322/2020|EPI ISL 515807|B.1.1.57|South Africa|2020-07-18	Africa|hCoV-19/South Africa/KRISP-K002774/2020|EPI ISL 529769|B.1.1.206|South Africa|2020-08-21	0.0004033126	Africa
Africa|hCoV-19/South Africa/KRISP-K001323/2020|EPI ISL 515808|B.1|South Africa|2020-07-18	Africa|hCoV-19/South Africa/KRISP-K002774/2020|EPI ISL 529769|B.1.1.206|South Africa|2020-08-21	0.0005042509	Africa
Africa|hCoV-19/South Africa/KRISP-K001324/2020|EPI ISL 515809|B.1.5.16|South Africa|2020-07-18	Africa|hCoV-19/South Africa/KRISP-K002774/2020|EPI ISL 529769|B.1.1.206|South Africa|2020-08-21	0.0006387543	Africa
Africa|hCoV-19/South Africa/KRISP-K001325/2020|EPI ISL 515810|H.1|South Africa|2020-07-18	Africa|hCoV-19/South Africa/KRISP-K002774/2020|EPI ISL 529769|B.1.1.206|South Africa|2020-08-21	0.0004033126	Africa
Africa|hCoV-19/South Africa/KRISP-K001326/2020|EPI ISL 515811|B.1.1.34|South Africa|2020-07-18	Africa|hCoV-19/South Africa/KRISP-K002774/2020|EPI ISL 529769|B.1.1.206|South Africa|2020-08-21	0.0004033031	Africa
Africa|hCoV-19/South Africa/KRISP-K001327/2020|EPI ISL 515812|B.1.5.16|South Africa|2020-07-18	Africa|hCoV-19/South Africa/KRISP-K002774/2020|EPI ISL 529769|B.1.1.206|South Africa|2020-08-21	0.0005042390	Africa
Africa|hCoV-19/South Africa/KRISP-K001328/2020|EPI ISL 515813|B.1.1.34|South Africa|2020-07-18	Africa|hCoV-19/South Africa/KRISP-K002774/2020|EPI ISL 529769|B.1.1.206|South Africa|2020-08-21	0.0005042152	Africa
Africa|hCoV-19/South Africa/KRISP-K001329/2020|EPI ISL 515814|B.1.1.206|South Africa|2020-07-18	Africa|hCoV-19/South Africa/KRISP-K002774/2020|EPI ISL 529769|B.1.1.206|South Africa|2020-08-21	0.0001344009	Africa
Africa|hCoV-19/South Africa/KRISP-K001330/2020|EPI ISL 515815|B.1.1.206|South Africa|2020-07-18	Africa|hCoV-19/South Africa/KRISP-K002774/2020|EPI ISL 529769|B.1.1.206|South Africa|2020-08-21	0.0002016095	Africa
Africa|hCoV-19/South Africa/KRISP-K001331/2020|EPI ISL 515816|B.1.1.206|South Africa|2020-07-19	Africa|hCoV-19/South Africa/KRISP-K002774/2020|EPI ISL 529769|B.1.1.206|South Africa|2020-08-21	0.0002688533	Africa
Africa|hCoV-19/South Africa/KRISP-K001332/2020|EPI ISL 515817|B.1.1.62|South Africa|2020-07-19	Africa|hCoV-19/South Africa/KRISP-K002774/2020|EPI ISL 529769|B.1.1.206|South Africa|2020-08-21	0.0004369395	Africa
Africa|hCoV-19/South Africa/KRISP-K001333/2020|EPI ISL 515818|B.1.1.206|South Africa|2020-07-19	Africa|hCoV-19/South Africa/KRISP-K002774/2020|EPI ISL 529769|B.1.1.206|South Africa|2020-08-21	0.0002688480	Africa
Africa|hCoV-19/South Africa/KRISP-K001334/2020|EPI ISL 515819|B.1.1.206|South Africa|2020-07-19	Africa|hCoV-19/South Africa/KRISP-K002774/2020|EPI ISL 529769|B.1.1.206|South Africa|2020-08-21	0.0002352317	Africa
Africa|hCoV-19/South Africa/KRISP-K001335/2020|EPI ISL 515820|B.1.1.206|South Africa|2020-07-19	Africa|hCoV-19/South Africa/KRISP-K002774/2020|EPI ISL 529769|B.1.1.206|South Africa|2020-08-21	0.0002688533	Africa
Africa|hCoV-19/South Africa/KRISP-K001336/2020|EPI ISL 515821|B.1.1.62|South Africa|2020-07-19	Africa|hCoV-19/South Africa/KRISP-K002774/2020|EPI ISL 529769|B.1.1.206|South Africa|2020-08-21	0.0003360870	Africa
Africa|hCoV-19/South Africa/KRISP-K001337/2020|EPI ISL 515822|B.1.1.206|South Africa|2020-07-19	Africa|hCoV-19/South Africa/KRISP-K002774/2020|EPI ISL 529769|B.1.1.206|South Africa|2020-08-21	0.0001007987	Africa
Africa|hCoV-19/South Africa/KRISP-K001338/2020|EPI ISL 515823|B.1.5.16|South Africa|2020-07-18	Africa|hCoV-19/South Africa/KRISP-K002774/2020|EPI ISL 529769|B.1.1.206|South Africa|2020-08-21	0.0005042390	Africa
Africa|hCoV-19/South Africa/KRISP-K001339/2020|EPI ISL 515824|B.1.1.57|South Africa|2020-07-10	Africa|hCoV-19/South Africa/KRISP-K002774/2020|EPI ISL 529769|B.1.1.206|South Africa|2020-08-21	0.0004379256	Africa
Africa|hCoV-19/South Africa/KRISP-K001340/2020|EPI ISL 515825|B.1.1.206|South Africa|2020-07-10	Africa|hCoV-19/South Africa/KRISP-K002774/2020|EPI ISL 529769|B.1.1.206|South Africa|2020-08-21	0.0002688417	Africa
Africa|hCoV-19/South Africa/KRISP-K001341/2020|EPI ISL 515826|B.1.1.56|South Africa|2020-07-10	Africa|hCoV-19/South Africa/KRISP-K002774/2020|EPI ISL 529769|B.1.1.206|South Africa|2020-08-21	0.0004369395	Africa
Africa|hCoV-19/South Africa/KRISP-K001344/2020|EPI ISL 515829|B.1.1.254|South Africa|2020-07-13	Africa|hCoV-19/South Africa/KRISP-K002774/2020|EPI ISL 529769|B.1.1.206|South Africa|2020-08-21	0.0003696796	Africa
Africa|hCoV-19/South Africa/KRISP-K001345/2020|EPI ISL 515830|B.1.106|South Africa|2020-07-13	Africa|hCoV-19/South Africa/KRISP-K002774/2020|EPI ISL 529769|B.1.1.206|South Africa|2020-08-21	0.0005714804	Africa
Africa|hCoV-19/South Africa/KRISP-K001346/2020|EPI ISL 515831|H.1|South Africa|2020-07-13	Africa|hCoV-19/South Africa/KRISP-K002774/2020|EPI ISL 529769|B.1.1.206|South Africa|2020-08-21	0.0003696958	Africa
Africa|hCoV-19/South Africa/KRISP-K001347/2020|EPI ISL 515832|H.1|South Africa|2020-07-01	Africa|hCoV-19/South Africa/KRISP-K002774/2020|EPI ISL 529769|B.1.1.206|South Africa|2020-08-21	0.0003024529	Africa
Africa|hCoV-19/South Africa/KRISP-K001348/2020|EPI ISL 515833|B.1.5|South Africa|2020-07-01	Africa|hCoV-19/South Africa/KRISP-K002774/2020|EPI ISL 529769|B.1.1.206|South Africa|2020-08-21	0.0005042508	Africa
Africa|hCoV-19/South Africa/KRISP-K001349/2020|EPI ISL 515834|B.1.5|South Africa|2020-07-01	Africa|hCoV-19/South Africa/KRISP-K002774/2020|EPI ISL 529769|B.1.1.206|South Africa|2020-08-21	0.0005762002	Africa
Africa|hCoV-19/South Africa/KRISP-K001350/2020|EPI ISL 515835|B.1.1.273|South Africa|2020-06-30	Africa|hCoV-19/South Africa/KRISP-K002774/2020|EPI ISL 529769|B.1.1.206|South Africa|2020-08-21	0.0004033046	Africa
Africa|hCoV-19/South Africa/KRISP-K001351/2020|EPI ISL 515836|B.1.1.206|South Africa|2020-07-01	Africa|hCoV-19/South Africa/KRISP-K002774/2020|EPI ISL 529769|B.1.1.206|South Africa|2020-08-21	0.0002016143	Africa
Africa|hCoV-19/South Africa/KRISP-K001352/2020|EPI ISL 515837|B.1.1|South Africa|2020-06-24	Africa|hCoV-19/South Africa/KRISP-K002774/2020|EPI ISL 529769|B.1.1.206|South Africa|2020-08-21	0.0003360577	Africa
Africa|hCoV-19/South Africa/KRISP-K001353/2020|EPI ISL 515838|B.1.1.1|South Africa|2020-07-01	Africa|hCoV-19/South Africa/KRISP-K002774/2020|EPI ISL 529769|B.1.1.206|South Africa|2020-08-21	0.0005714421	Africa
Africa|hCoV-19/South Africa/KRISP-K001354/2020|EPI ISL 515839|B.1.1.273|South Africa|2020-07-01	Africa|hCoV-19/South Africa/KRISP-K002774/2020|EPI ISL 529769|B.1.1.206|South Africa|2020-08-21	0.0004705614	Africa
Africa|hCoV-19/South Africa/KRISP-K001355/2020|EPI ISL 515840|B.1.1.273|South Africa|2020-07-17	Africa|hCoV-19/South Africa/KRISP-K002774/2020|EPI ISL 529769|B.1.1.206|South Africa|2020-08-21	0.0003696884	Africa
Africa|hCoV-19/South Africa/KRISP-K001356/2020|EPI ISL 515841|B.1.1.34|South Africa|2020-07-16	Africa|hCoV-19/South Africa/KRISP-K002774/2020|EPI ISL 529769|B.1.1.206|South Africa|2020-08-21	0.0003360723	Africa
Africa|hCoV-19/South Africa/KRISP-K001357/2020|EPI ISL 515842|C.1|South Africa|2020-07-16	Africa|hCoV-19/South Africa/KRISP-K002774/2020|EPI ISL 529769|B.1.1.206|South Africa|2020-08-21	0.0006723842	Africa
Africa|hCoV-19/South Africa/KRISP-K001358/2020|EPI ISL 515843|H.1|South Africa|2020-07-15	Africa|hCoV-19/South Africa/KRISP-K002774/2020|EPI ISL 529769|B.1.1.206|South Africa|2020-08-21	0.0003697119	Africa
Africa|hCoV-19/South Africa/KRISP-K001359/2020|EPI ISL 515844|B.1.1.273|South Africa|2020-07-16	Africa|hCoV-19/South Africa/KRISP-K002774/2020|EPI ISL 529769|B.1.1.206|South Africa|2020-08-21	0.0005041493	Africa
Africa|hCoV-19/South Africa/KRISP-K001360/2020|EPI ISL 515845|B.1.1.206|South Africa|2020-07-16	Africa|hCoV-19/South Africa/KRISP-K002774/2020|EPI ISL 529769|B.1.1.206|South Africa|2020-08-21	0.0001680085	Africa
Africa|hCoV-19/South Africa/KRISP-K001361/2020|EPI ISL 515846|C.1|South Africa|2020-07-16	Africa|hCoV-19/South Africa/KRISP-K002774/2020|EPI ISL 529769|B.1.1.206|South Africa|2020-08-21	0.0006051620	Africa
Africa|hCoV-19/South Africa/KRISP-K001362/2020|EPI ISL 515847|B.1.1|South Africa|2020-07-15	Africa|hCoV-19/South Africa/KRISP-K002774/2020|EPI ISL 529769|B.1.1.206|South Africa|2020-08-21	0.0003360803	Africa
Africa|hCoV-19/South Africa/KRISP-K001363/2020|EPI ISL 515848|H.1|South Africa|2020-07-17	Africa|hCoV-19/South Africa/KRISP-K002774/2020|EPI ISL 529769|B.1.1.206|South Africa|2020-08-21	0.0003696958	Africa
Africa|hCoV-19/South Africa/KRISP-K001364/2020|EPI ISL 515849|B.1.1.273|South Africa|2020-07-16	Africa|hCoV-19/South Africa/KRISP-K002774/2020|EPI ISL 529769|B.1.1.206|South Africa|2020-08-21	0.0003360577	Africa
Africa|hCoV-19/South Africa/KRISP-K001365/2020|EPI ISL 515850|B.1.1.273|South Africa|2020-07-16	Africa|hCoV-19/South Africa/KRISP-K002774/2020|EPI ISL 529769|B.1.1.206|South Africa|2020-08-21	0.0004369498	Africa
Africa|hCoV-19/South Africa/KRISP-K001366/2020|EPI ISL 515851|B.1.140|South Africa|2020-07-16	Africa|hCoV-19/South Africa/KRISP-K002774/2020|EPI ISL 529769|B.1.1.206|South Africa|2020-08-21	0.0006387844	Africa
Africa|hCoV-19/South Africa/KRISP-K001367/2020|EPI ISL 515852|B.1.1.273|South Africa|2020-07-16	Africa|hCoV-19/South Africa/KRISP-K002774/2020|EPI ISL 529769|B.1.1.206|South Africa|2020-08-21	0.0003360577	Africa
Africa|hCoV-19/South Africa/KRISP-K001368/2020|EPI ISL 515853|B.1.1.273|South Africa|2020-07-15	Africa|hCoV-19/South Africa/KRISP-K002774/2020|EPI ISL 529769|B.1.1.206|South Africa|2020-08-21	0.0004369118	Africa
Africa|hCoV-19/South Africa/KRISP-K001370/2020|EPI ISL 515855|H.1|South Africa|2020-07-15	Africa|hCoV-19/South Africa/KRISP-K002774/2020|EPI ISL 529769|B.1.1.206|South Africa|2020-08-21	0.0003373578	Africa
Africa|hCoV-19/South Africa/KRISP-K001372/2020|EPI ISL 515857|B.1.1.52|South Africa|2020-07-15	Africa|hCoV-19/South Africa/KRISP-K002774/2020|EPI ISL 529769|B.1.1.206|South Africa|2020-08-21	0.0003704339	Africa
Africa|hCoV-19/South Africa/KRISP-K001373/2020|EPI ISL 515858|B.1.1.273|South Africa|2020-07-17	Africa|hCoV-19/South Africa/KRISP-K002774/2020|EPI ISL 529769|B.1.1.206|South Africa|2020-08-21	0.0004369308	Africa
Africa|hCoV-19/South Africa/KRISP-K001374/2020|EPI ISL 515859|B.1.1.273|South Africa|2020-07-16	Africa|hCoV-19/South Africa/KRISP-K002774/2020|EPI ISL 529769|B.1.1.206|South Africa|2020-08-21	0.0004369514	Africa
Africa|hCoV-19/South Africa/KRISP-K001375/2020|EPI ISL 515860|B.1.1.273|South Africa|2020-07-16	Africa|hCoV-19/South Africa/KRISP-K002774/2020|EPI ISL 529769|B.1.1.206|South Africa|2020-08-21	0.0004705299	Africa
Africa|hCoV-19/South Africa/KRISP-K001377/2020|EPI ISL 515862|B.1.1.206|South Africa|2020-07-16	Africa|hCoV-19/South Africa/KRISP-K002774/2020|EPI ISL 529769|B.1.1.206|South Africa|2020-08-21	0.0001680046	Africa
Africa|hCoV-19/South Africa/KRISP-K001378/2020|EPI ISL 515863|B.1.1.117|South Africa|2020-07-17	Africa|hCoV-19/South Africa/KRISP-K002774/2020|EPI ISL 529769|B.1.1.206|South Africa|2020-08-21	0.0003024458	Africa
Africa|hCoV-19/South Africa/KRISP-K001379/2020|EPI ISL 515864|B.1.1.206|South Africa|2020-07-09	Africa|hCoV-19/South Africa/KRISP-K002774/2020|EPI ISL 529769|B.1.1.206|South Africa|2020-08-21	0.0001344009	Africa
Africa|hCoV-19/South Africa/KRISP-K001380/2020|EPI ISL 515865|B.1.1.206|South Africa|2020-07-19	Africa|hCoV-19/South Africa/KRISP-K002774/2020|EPI ISL 529769|B.1.1.206|South Africa|2020-08-21	0.0002352214	Africa
Africa|hCoV-19/South Africa/KRISP-K001381/2020|EPI ISL 515866|C.1|South Africa|2020-07-19	Africa|hCoV-19/South Africa/KRISP-K002774/2020|EPI ISL 529769|B.1.1.206|South Africa|2020-08-21	0.0007060343	Africa
Africa|hCoV-19/South Africa/KRISP-K001383/2020|EPI ISL 515867|B.1.1.206|South Africa|2020-07-17	Africa|hCoV-19/South Africa/KRISP-K002774/2020|EPI ISL 529769|B.1.1.206|South Africa|2020-08-21	0.0003697192	Africa
Africa|hCoV-19/South Africa/KRISP-K001384/2020|EPI ISL 515868|B.1.1.206|South Africa|2020-07-17	Africa|hCoV-19/South Africa/KRISP-K002774/2020|EPI ISL 529769|B.1.1.206|South Africa|2020-08-21	0.0003024530	Africa
Africa|hCoV-19/South Africa/KRISP-K001385/2020|EPI ISL 515869|B.1.1.206|South Africa|2020-07-09	Africa|hCoV-19/South Africa/KRISP-K002774/2020|EPI ISL 529769|B.1.1.206|South Africa|2020-08-21	0.0001007987	Africa
Africa|hCoV-19/South Africa/KRISP-K001386/2020|EPI ISL 515870|C.1|South Africa|2020-07-17	Africa|hCoV-19/South Africa/KRISP-K002774/2020|EPI ISL 529769|B.1.1.206|South Africa|2020-08-21	0.0006051213	Africa
Africa|hCoV-19/South Africa/KRISP-K001388/2020|EPI ISL 515872|B.1.1.62|South Africa|2020-07-18	Africa|hCoV-19/South Africa/KRISP-K002774/2020|EPI ISL 529769|B.1.1.206|South Africa|2020-08-21	0.0004033302	Africa
Africa|hCoV-19/South Africa/KRISP-K001390/2020|EPI ISL 515874|B.1.140|South Africa|2020-07-20	Africa|hCoV-19/South Africa/KRISP-K002774/2020|EPI ISL 529769|B.1.1.206|South Africa|2020-08-21	0.0006051762	Africa
Africa|hCoV-19/South Africa/KRISP-K001391/2020|EPI ISL 515875|C.9|South Africa|2020-07-18	Africa|hCoV-19/South Africa/KRISP-K002774/2020|EPI ISL 529769|B.1.1.206|South Africa|2020-08-21	0.0005714172	Africa
Africa|hCoV-19/South Africa/KRISP-K001393/2020|EPI ISL 515877|B.1.1.206|South Africa|2020-07-16	Africa|hCoV-19/South Africa/KRISP-K002774/2020|EPI ISL 529769|B.1.1.206|South Africa|2020-08-21	0.0002352261	Africa
Africa|hCoV-19/South Africa/KRISP-K001394/2020|EPI ISL 515878|B.1.1.273|South Africa|2020-07-18	Africa|hCoV-19/South Africa/KRISP-K002774/2020|EPI ISL 529769|B.1.1.206|South Africa|2020-08-21	0.0004369117	Africa
Africa|hCoV-19/South Africa/KRISP-K001395/2020|EPI ISL 515879|B.1.1.273|South Africa|2020-07-19	Africa|hCoV-19/South Africa/KRISP-K002774/2020|EPI ISL 529769|B.1.1.206|South Africa|2020-08-21	0.0004849631	Africa
Africa|hCoV-19/South Africa/KRISP-K001397/2020|EPI ISL 515880|C.9|South Africa|2020-07-18	Africa|hCoV-19/South Africa/KRISP-K002774/2020|EPI ISL 529769|B.1.1.206|South Africa|2020-08-21	0.0005753419	Africa
Africa|hCoV-19/South Africa/KRISP-K001398/2020|EPI ISL 515881|B.1.1.206|South Africa|2020-07-18	Africa|hCoV-19/South Africa/KRISP-K002774/2020|EPI ISL 529769|B.1.1.206|South Africa|2020-08-21	0.0003024661	Africa
Africa|hCoV-19/South Africa/KRISP-K001399/2020|EPI ISL 515882|B.1.1.206|South Africa|2020-07-18	Africa|hCoV-19/South Africa/KRISP-K002774/2020|EPI ISL 529769|B.1.1.206|South Africa|2020-08-21	0.0002016231	Africa
Africa|hCoV-19/South Africa/KRISP-K001400/2020|EPI ISL 515883|B.1.106|South Africa|2020-07-17	Africa|hCoV-19/South Africa/KRISP-K002774/2020|EPI ISL 529769|B.1.1.206|South Africa|2020-08-21	0.0004705614	Africa
Africa|hCoV-19/South Africa/KRISP-K001402/2020|EPI ISL 515885|B.1.1.206|South Africa|2020-07-18	Africa|hCoV-19/South Africa/KRISP-K002774/2020|EPI ISL 529769|B.1.1.206|South Africa|2020-08-21	0.0002688597	Africa
Africa|hCoV-19/South Africa/KRISP-K001403/2020|EPI ISL 515886|B.1.1.206|South Africa|2020-07-18	Africa|hCoV-19/South Africa/KRISP-K002774/2020|EPI ISL 529769|B.1.1.206|South Africa|2020-08-21	0.0002352419	Africa
Africa|hCoV-19/South Africa/KRISP-K001405/2020|EPI ISL 515888|B.1.1.206|South Africa|2020-07-18	Africa|hCoV-19/South Africa/KRISP-K002774/2020|EPI ISL 529769|B.1.1.206|South Africa|2020-08-21	0.0002352317	Africa
Africa|hCoV-19/South Africa/KRISP-K001407/2020|EPI ISL 515890|C.9|South Africa|2020-07-18	Africa|hCoV-19/South Africa/KRISP-K002774/2020|EPI ISL 529769|B.1.1.206|South Africa|2020-08-21	0.0006070007	Africa
Africa|hCoV-19/South Africa/KRISP-K001408/2020|EPI ISL 515891|B.1.1.206|South Africa|2020-07-18	Africa|hCoV-19/South Africa/KRISP-K002774/2020|EPI ISL 529769|B.1.1.206|South Africa|2020-08-21	0.0002352419	Africa
Africa|hCoV-19/South Africa/KRISP-K001409/2020|EPI ISL 515892|B.1.1.273|South Africa|2020-07-17	Africa|hCoV-19/South Africa/KRISP-K002774/2020|EPI ISL 529769|B.1.1.206|South Africa|2020-08-21	0.0005041951	Africa
Africa|hCoV-19/South Africa/KRISP-K001410/2020|EPI ISL 515893|C.1|South Africa|2020-07-17	Africa|hCoV-19/South Africa/KRISP-K002774/2020|EPI ISL 529769|B.1.1.206|South Africa|2020-08-21	0.0005378297	Africa
Africa|hCoV-19/South Africa/KRISP-K002162/2020|EPI ISL 515568|H.1|South Africa|2020-07-08	Africa|hCoV-19/South Africa/KRISP-K002774/2020|EPI ISL 529769|B.1.1.206|South Africa|2020-08-21	0.0003696958	Africa
Africa|hCoV-19/South Africa/KRISP-K002163/2020|EPI ISL 515569|B.1.1.206|South Africa|2020-07-22	Africa|hCoV-19/South Africa/KRISP-K002774/2020|EPI ISL 529769|B.1.1.206|South Africa|2020-08-21	0.0000671948	Africa
Africa|hCoV-19/South Africa/KRISP-K002165/2020|EPI ISL 515571|B.1.1.206|South Africa|2020-07-22	Africa|hCoV-19/South Africa/KRISP-K002774/2020|EPI ISL 529769|B.1.1.206|South Africa|2020-08-21	0.0001694907	Africa
Africa|hCoV-19/South Africa/KRISP-K002168/2020|EPI ISL 515572|B.1.1|South Africa|2020-07-01	Africa|hCoV-19/South Africa/KRISP-K002774/2020|EPI ISL 529769|B.1.1.206|South Africa|2020-08-21	0.0003166821	Africa
Africa|hCoV-19/South Africa/KRISP-K002171/2020|EPI ISL 515573|H.1|South Africa|2020-07-08	Africa|hCoV-19/South Africa/KRISP-K002774/2020|EPI ISL 529769|B.1.1.206|South Africa|2020-08-21	0.0003360801	Africa
Africa|hCoV-19/South Africa/KRISP-K002172/2020|EPI ISL 515574|B.1|South Africa|2020-07-08	Africa|hCoV-19/South Africa/KRISP-K002774/2020|EPI ISL 529769|B.1.1.206|South Africa|2020-08-21	0.0006054979	Africa
Africa|hCoV-19/South Africa/KRISP-K002173/2020|EPI ISL 515575|B.1.1.206|South Africa|2020-07-08	Africa|hCoV-19/South Africa/KRISP-K002774/2020|EPI ISL 529769|B.1.1.206|South Africa|2020-08-21	0.0001008031	Africa
Africa|hCoV-19/South Africa/KRISP-K002174/2020|EPI ISL 515576|B.1.1.206|South Africa|2020-07-09	Africa|hCoV-19/South Africa/KRISP-K002774/2020|EPI ISL 529769|B.1.1.206|South Africa|2020-08-21	0.0001693873	Africa
Africa|hCoV-19/South Africa/KRISP-K002175/2020|EPI ISL 515577|B.1.1.57|South Africa|2020-07-09	Africa|hCoV-19/South Africa/KRISP-K002774/2020|EPI ISL 529769|B.1.1.206|South Africa|2020-08-21	0.0003065794	Africa
Africa|hCoV-19/South Africa/KRISP-K002176/2020|EPI ISL 515578|B.1.1.206|South Africa|2020-06-29	Africa|hCoV-19/South Africa/KRISP-K002774/2020|EPI ISL 529769|B.1.1.206|South Africa|2020-08-21	0.0001748413	Africa
Africa|hCoV-19/South Africa/KRISP-K002177/2020|EPI ISL 515579|B.1.1.57|South Africa|2020-07-09	Africa|hCoV-19/South Africa/KRISP-K002774/2020|EPI ISL 529769|B.1.1.206|South Africa|2020-08-21	0.0003046594	Africa
Africa|hCoV-19/South Africa/KRISP-K002179/2020|EPI ISL 515580|B.1.1.273|South Africa|2020-07-08	Africa|hCoV-19/South Africa/KRISP-K002774/2020|EPI ISL 529769|B.1.1.206|South Africa|2020-08-21	0.0003696958	Africa
Africa|hCoV-19/South Africa/KRISP-K002182/2020|EPI ISL 515581|B.1.1|South Africa|2020-07-08	Africa|hCoV-19/South Africa/KRISP-K002774/2020|EPI ISL 529769|B.1.1.206|South Africa|2020-08-21	0.0002740748	Africa
Africa|hCoV-19/South Africa/KRISP-K002183/2020|EPI ISL 515582|B.1.1.206|South Africa|2020-07-09	Africa|hCoV-19/South Africa/KRISP-K002774/2020|EPI ISL 529769|B.1.1.206|South Africa|2020-08-21	0.0001008030	Africa
Africa|hCoV-19/South Africa/KRISP-K002185/2020|EPI ISL 515584|B.1.1.84|South Africa|2020-06-30	Africa|hCoV-19/South Africa/KRISP-K002774/2020|EPI ISL 529769|B.1.1.206|South Africa|2020-08-21	0.0003024529	Africa
Africa|hCoV-19/South Africa/KRISP-K002186/2020|EPI ISL 515585|B.1.1.84|South Africa|2020-06-30	Africa|hCoV-19/South Africa/KRISP-K002774/2020|EPI ISL 529769|B.1.1.206|South Africa|2020-08-21	0.0004032855	Africa
Africa|hCoV-19/South Africa/KRISP-K002187/2020|EPI ISL 515586|B.1.1.273|South Africa|2020-07-08	Africa|hCoV-19/South Africa/KRISP-K002774/2020|EPI ISL 529769|B.1.1.206|South Africa|2020-08-21	0.0004032950	Africa
Africa|hCoV-19/South Africa/KRISP-K002188/2020|EPI ISL 515587|B.1.5|South Africa|2020-07-08	Africa|hCoV-19/South Africa/KRISP-K002774/2020|EPI ISL 529769|B.1.1.206|South Africa|2020-08-21	0.0003413762	Africa
Africa|hCoV-19/South Africa/KRISP-K002189/2020|EPI ISL 515588|B.1.5|South Africa|2020-07-08	Africa|hCoV-19/South Africa/KRISP-K002774/2020|EPI ISL 529769|B.1.1.206|South Africa|2020-08-21	0.0003728958	Africa
Africa|hCoV-19/South Africa/KRISP-K002190/2020|EPI ISL 515589|B.1.1.62|South Africa|2020-07-14	Africa|hCoV-19/South Africa/KRISP-K002774/2020|EPI ISL 529769|B.1.1.206|South Africa|2020-08-21	0.0003697031	Africa
Africa|hCoV-19/South Africa/KRISP-K002191/2020|EPI ISL 515590|B.1.5|South Africa|2020-07-06	Africa|hCoV-19/South Africa/KRISP-K002774/2020|EPI ISL 529769|B.1.1.206|South Africa|2020-08-21	0.0003745245	Africa
Africa|hCoV-19/South Africa/KRISP-K002194/2020|EPI ISL 515592|B.1.1.40|South Africa|2020-07-16	Africa|hCoV-19/South Africa/KRISP-K002774/2020|EPI ISL 529769|B.1.1.206|South Africa|2020-08-21	0.0005041374	Africa
Africa|hCoV-19/South Africa/KRISP-K002195/2020|EPI ISL 515593|C.1|South Africa|2020-07-10	Africa|hCoV-19/South Africa/KRISP-K002774/2020|EPI ISL 529769|B.1.1.206|South Africa|2020-08-21	0.0005045901	Africa
Africa|hCoV-19/South Africa/KRISP-K002196/2020|EPI ISL 515594|B.1.1.273|South Africa|2020-07-05	Africa|hCoV-19/South Africa/KRISP-K002774/2020|EPI ISL 529769|B.1.1.206|South Africa|2020-08-21	0.0004032950	Africa
Africa|hCoV-19/South Africa/KRISP-K002197/2020|EPI ISL 515595|B.1.1.206|South Africa|2020-07-13	Africa|hCoV-19/South Africa/KRISP-K002774/2020|EPI ISL 529769|B.1.1.206|South Africa|2020-08-21	0.0001751820	Africa
Africa|hCoV-19/South Africa/KRISP-K002198/2020|EPI ISL 515596|B.1.5|South Africa|2020-07-17	Africa|hCoV-19/South Africa/KRISP-K002774/2020|EPI ISL 529769|B.1.1.206|South Africa|2020-08-21	0.0005044048	Africa
Africa|hCoV-19/South Africa/KRISP-K002199/2020|EPI ISL 515597|B.1.140|South Africa|2020-07-14	Africa|hCoV-19/South Africa/KRISP-K002774/2020|EPI ISL 529769|B.1.1.206|South Africa|2020-08-21	0.0005042508	Africa
Africa|hCoV-19/South Africa/KRISP-K002200/2020|EPI ISL 515598|B.1.144|South Africa|2020-07-01	Africa|hCoV-19/South Africa/KRISP-K002774/2020|EPI ISL 529769|B.1.1.206|South Africa|2020-08-21	0.0002110838	Africa
Africa|hCoV-19/South Africa/KRISP-K002201/2020|EPI ISL 515599|B.1.106|South Africa|2020-07-01	Africa|hCoV-19/South Africa/KRISP-K002774/2020|EPI ISL 529769|B.1.1.206|South Africa|2020-08-21	0.0005435052	Africa
Africa|hCoV-19/South Africa/KRISP-K002202/2020|EPI ISL 515600|B.1.140|South Africa|2020-07-16	Africa|hCoV-19/South Africa/KRISP-K002774/2020|EPI ISL 529769|B.1.1.206|South Africa|2020-08-21	0.0005042507	Africa
Africa|hCoV-19/South Africa/KRISP-K002203/2020|EPI ISL 515601|B.1.140|South Africa|2020-07-09	Africa|hCoV-19/South Africa/KRISP-K002774/2020|EPI ISL 529769|B.1.1.206|South Africa|2020-08-21	0.0005715208	Africa
Africa|hCoV-19/South Africa/KRISP-K002204/2020|EPI ISL 515602|B.1.1.273|South Africa|2020-07-18	Africa|hCoV-19/South Africa/KRISP-K002774/2020|EPI ISL 529769|B.1.1.206|South Africa|2020-08-21	0.0004032950	Africa
Africa|hCoV-19/South Africa/KRISP-K002205/2020|EPI ISL 515603|B.1.106|South Africa|2020-07-16	Africa|hCoV-19/South Africa/KRISP-K002774/2020|EPI ISL 529769|B.1.1.206|South Africa|2020-08-21	0.0006769969	Africa
Africa|hCoV-19/South Africa/KRISP-K002206/2020|EPI ISL 515604|B.1.1.273|South Africa|2020-07-17	Africa|hCoV-19/South Africa/KRISP-K002774/2020|EPI ISL 529769|B.1.1.206|South Africa|2020-08-21	0.0004369221	Africa
Africa|hCoV-19/South Africa/KRISP-K002209/2020|EPI ISL 515606|B.1.140|South Africa|2020-07-24	Africa|hCoV-19/South Africa/KRISP-K002774/2020|EPI ISL 529769|B.1.1.206|South Africa|2020-08-21	0.0007734781	Africa
Africa|hCoV-19/South Africa/KRISP-K002210/2020|EPI ISL 515607|B.1.1.117|South Africa|2020-07-24	Africa|hCoV-19/South Africa/KRISP-K002774/2020|EPI ISL 529769|B.1.1.206|South Africa|2020-08-21	0.0004035743	Africa
Africa|hCoV-19/South Africa/KRISP-K002211/2020|EPI ISL 515608|B.1.140|South Africa|2020-07-08	Africa|hCoV-19/South Africa/KRISP-K002774/2020|EPI ISL 529769|B.1.1.206|South Africa|2020-08-21	0.0005832498	Africa
Africa|hCoV-19/South Africa/KRISP-K002213/2020|EPI ISL 515610|C.1|South Africa|2020-07-30	Africa|hCoV-19/South Africa/KRISP-K002774/2020|EPI ISL 529769|B.1.1.206|South Africa|2020-08-21	0.0004706973	Africa
Africa|hCoV-19/South Africa/KRISP-K002214/2020|EPI ISL 515611|B.1.1.117|South Africa|2020-07-30	Africa|hCoV-19/South Africa/KRISP-K002774/2020|EPI ISL 529769|B.1.1.206|South Africa|2020-08-21	0.0003088409	Africa
Africa|hCoV-19/South Africa/KRISP-K002215/2020|EPI ISL 515612|B.1.1.206|South Africa|2020-07-30	Africa|hCoV-19/South Africa/KRISP-K002774/2020|EPI ISL 529769|B.1.1.206|South Africa|2020-08-21	0.0001007987	Africa
Africa|hCoV-19/South Africa/KRISP-K002216/2020|EPI ISL 515613|B.1.1.206|South Africa|2020-07-18	Africa|hCoV-19/South Africa/KRISP-K002774/2020|EPI ISL 529769|B.1.1.206|South Africa|2020-08-21	0.0002709445	Africa
Africa|hCoV-19/South Africa/KRISP-K002217/2020|EPI ISL 515614|B.1.144|South Africa|2020-07-18	Africa|hCoV-19/South Africa/KRISP-K002774/2020|EPI ISL 529769|B.1.1.206|South Africa|2020-08-21	0.0002074929	Africa
Africa|hCoV-19/South Africa/KRISP-K002218/2020|EPI ISL 515615|B.1.1.206|South Africa|2020-07-17	Africa|hCoV-19/South Africa/KRISP-K002774/2020|EPI ISL 529769|B.1.1.206|South Africa|2020-08-21	0.0003378021	Africa
Africa|hCoV-19/South Africa/KRISP-K002219/2020|EPI ISL 515616|H.1|South Africa|2020-07-21	Africa|hCoV-19/South Africa/KRISP-K002774/2020|EPI ISL 529769|B.1.1.206|South Africa|2020-08-21	0.0003699444	Africa
Africa|hCoV-19/South Africa/KRISP-K002220/2020|EPI ISL 515617|B.1.144|South Africa|2020-07-13	Africa|hCoV-19/South Africa/KRISP-K002774/2020|EPI ISL 529769|B.1.1.206|South Africa|2020-08-21	0.0003455917	Africa
Africa|hCoV-19/South Africa/KRISP-K002221/2020|EPI ISL 515618|B.1.1.206|South Africa|2020-07-20	Africa|hCoV-19/South Africa/KRISP-K002774/2020|EPI ISL 529769|B.1.1.206|South Africa|2020-08-21	0.0002101396	Africa
Africa|hCoV-19/South Africa/KRISP-K002222/2020|EPI ISL 515619|B.1.106|South Africa|2020-07-21	Africa|hCoV-19/South Africa/KRISP-K002774/2020|EPI ISL 529769|B.1.1.206|South Africa|2020-08-21	0.0003699032	Africa
Africa|hCoV-19/South Africa/KRISP-K002223/2020|EPI ISL 515620|C.1|South Africa|2020-07-21	Africa|hCoV-19/South Africa/KRISP-K002774/2020|EPI ISL 529769|B.1.1.206|South Africa|2020-08-21	0.0004781600	Africa
Africa|hCoV-19/South Africa/KRISP-K002225/2020|EPI ISL 515621|B.1.1.206|South Africa|2020-07-21	Africa|hCoV-19/South Africa/KRISP-K002774/2020|EPI ISL 529769|B.1.1.206|South Africa|2020-08-21	0.0002463124	Africa
Africa|hCoV-19/South Africa/KRISP-K002226/2020|EPI ISL 515622|B.1.1.254|South Africa|2020-07-21	Africa|hCoV-19/South Africa/KRISP-K002774/2020|EPI ISL 529769|B.1.1.206|South Africa|2020-08-21	0.0003360716	Africa
Africa|hCoV-19/South Africa/KRISP-K002227/2020|EPI ISL 515623|B.1.237|South Africa|2020-07-21	Africa|hCoV-19/South Africa/KRISP-K002774/2020|EPI ISL 529769|B.1.1.206|South Africa|2020-08-21	0.0005378657	Africa
Africa|hCoV-19/South Africa/KRISP-K002228/2020|EPI ISL 515624|B.1.5|South Africa|2020-07-20	Africa|hCoV-19/South Africa/KRISP-K002774/2020|EPI ISL 529769|B.1.1.206|South Africa|2020-08-21	0.0003144772	Africa
Africa|hCoV-19/South Africa/KRISP-K002229/2020|EPI ISL 515625|B.1.1.206|South Africa|2020-07-21	Africa|hCoV-19/South Africa/KRISP-K002774/2020|EPI ISL 529769|B.1.1.206|South Africa|2020-08-21	0.0002382087	Africa
Africa|hCoV-19/South Africa/KRISP-K002230/2020|EPI ISL 515626|C.1|South Africa|2020-07-21	Africa|hCoV-19/South Africa/KRISP-K002774/2020|EPI ISL 529769|B.1.1.206|South Africa|2020-08-21	0.0005149520	Africa
Africa|hCoV-19/South Africa/KRISP-K002231/2020|EPI ISL 515627|B.1.1|South Africa|2020-07-18	Africa|hCoV-19/South Africa/KRISP-K002774/2020|EPI ISL 529769|B.1.1.206|South Africa|2020-08-21	0.0003024589	Africa
Africa|hCoV-19/South Africa/KRISP-K002234/2020|EPI ISL 515628|C.1|South Africa|2020-07-21	Africa|hCoV-19/South Africa/KRISP-K002774/2020|EPI ISL 529769|B.1.1.206|South Africa|2020-08-21	0.0005041713	Africa
Africa|hCoV-19/South Africa/KRISP-K002237/2020|EPI ISL 515629|C.1|South Africa|2020-07-20	Africa|hCoV-19/South Africa/KRISP-K002774/2020|EPI ISL 529769|B.1.1.206|South Africa|2020-08-21	0.0004759029	Africa
Africa|hCoV-19/South Africa/KRISP-K002238/2020|EPI ISL 515630|B.1.1|South Africa|2020-07-20	Africa|hCoV-19/South Africa/KRISP-K002774/2020|EPI ISL 529769|B.1.1.206|South Africa|2020-08-21	0.0002100241	Africa
Africa|hCoV-19/South Africa/KRISP-K002239/2020|EPI ISL 515631|B.1.1.206|South Africa|2020-07-20	Africa|hCoV-19/South Africa/KRISP-K002774/2020|EPI ISL 529769|B.1.1.206|South Africa|2020-08-21	0.0001680124	Africa
Africa|hCoV-19/South Africa/KRISP-K002242/2020|EPI ISL 515633|B.1.5|South Africa|2020-07-21	Africa|hCoV-19/South Africa/KRISP-K002774/2020|EPI ISL 529769|B.1.1.206|South Africa|2020-08-21	0.0005418303	Africa
Africa|hCoV-19/South Africa/KRISP-K002243/2020|EPI ISL 515634|B.1.1.34|South Africa|2020-07-21	Africa|hCoV-19/South Africa/KRISP-K002774/2020|EPI ISL 529769|B.1.1.206|South Africa|2020-08-21	0.0004705393	Africa
Africa|hCoV-19/South Africa/KRISP-K002244/2020|EPI ISL 515635|B.1.106|South Africa|2020-07-20	Africa|hCoV-19/South Africa/KRISP-K002774/2020|EPI ISL 529769|B.1.1.206|South Africa|2020-08-21	0.0004717504	Africa
Africa|hCoV-19/South Africa/KRISP-K002249/2020|EPI ISL 515636|B.1.1|South Africa|2020-07-21	Africa|hCoV-19/South Africa/KRISP-K002774/2020|EPI ISL 529769|B.1.1.206|South Africa|2020-08-21	0.0004096124	Africa
Africa|hCoV-19/South Africa/KRISP-K002251/2020|EPI ISL 515638|B.1.1|South Africa|2020-07-21	Africa|hCoV-19/South Africa/KRISP-K002774/2020|EPI ISL 529769|B.1.1.206|South Africa|2020-08-21	0.0003058337	Africa
Africa|hCoV-19/South Africa/KRISP-K002253/2020|EPI ISL 515639|B.1.1.117|South Africa|2020-07-21	Africa|hCoV-19/South Africa/KRISP-K002774/2020|EPI ISL 529769|B.1.1.206|South Africa|2020-08-21	0.0003696870	Africa
Africa|hCoV-19/South Africa/KRISP-K002255/2020|EPI ISL 515640|B.1.1|South Africa|2020-07-21	Africa|hCoV-19/South Africa/KRISP-K002774/2020|EPI ISL 529769|B.1.1.206|South Africa|2020-08-21	0.0003371758	Africa
Africa|hCoV-19/South Africa/KRISP-K002256/2020|EPI ISL 515641|B.1.1.56|South Africa|2020-07-21	Africa|hCoV-19/South Africa/KRISP-K002774/2020|EPI ISL 529769|B.1.1.206|South Africa|2020-08-21	0.0004705802	Africa
Africa|hCoV-19/South Africa/KRISP-K002257/2020|EPI ISL 515642|B.1.1.206|South Africa|2020-07-19	Africa|hCoV-19/South Africa/KRISP-K002774/2020|EPI ISL 529769|B.1.1.206|South Africa|2020-08-21	0.0003360869	Africa
Africa|hCoV-19/South Africa/KRISP-K002258/2020|EPI ISL 515643|B.1.1.206|South Africa|2020-07-18	Africa|hCoV-19/South Africa/KRISP-K002774/2020|EPI ISL 529769|B.1.1.206|South Africa|2020-08-21	0.0001680119	Africa
Africa|hCoV-19/South Africa/KRISP-K002259/2020|EPI ISL 515644|C.1|South Africa|2020-07-18	Africa|hCoV-19/South Africa/KRISP-K002774/2020|EPI ISL 529769|B.1.1.206|South Africa|2020-08-21	0.0004705504	Africa
Africa|hCoV-19/South Africa/KRISP-K002260/2020|EPI ISL 515645|B.1.5|South Africa|2020-07-16	Africa|hCoV-19/South Africa/KRISP-K002774/2020|EPI ISL 529769|B.1.1.206|South Africa|2020-08-21	0.0005042408	Africa
Africa|hCoV-19/South Africa/KRISP-K002263/2020|EPI ISL 515646|B.1.1.206|South Africa|2020-07-19	Africa|hCoV-19/South Africa/KRISP-K002774/2020|EPI ISL 529769|B.1.1.206|South Africa|2020-08-21	0.0003389916	Africa
Africa|hCoV-19/South Africa/KRISP-K002264/2020|EPI ISL 515647|B.1.1.206|South Africa|2020-07-19	Africa|hCoV-19/South Africa/KRISP-K002774/2020|EPI ISL 529769|B.1.1.206|South Africa|2020-08-21	0.0001344068	Africa
Africa|hCoV-19/South Africa/KRISP-K002265/2020|EPI ISL 515648|B.1.1.62|South Africa|2020-07-20	Africa|hCoV-19/South Africa/KRISP-K002774/2020|EPI ISL 529769|B.1.1.206|South Africa|2020-08-21	0.0004090765	Africa
Africa|hCoV-19/South Africa/KRISP-K002266/2020|EPI ISL 515649|H.1|South Africa|2020-07-20	Africa|hCoV-19/South Africa/KRISP-K002774/2020|EPI ISL 529769|B.1.1.206|South Africa|2020-08-21	0.0004036561	Africa
Africa|hCoV-19/South Africa/KRISP-K002268/2020|EPI ISL 515650|C.1|South Africa|2020-07-20	Africa|hCoV-19/South Africa/KRISP-K002774/2020|EPI ISL 529769|B.1.1.206|South Africa|2020-08-21	0.0004705504	Africa
Africa|hCoV-19/South Africa/KRISP-K002269/2020|EPI ISL 515651|B.1.1.1|South Africa|2020-07-21	Africa|hCoV-19/South Africa/KRISP-K002774/2020|EPI ISL 529769|B.1.1.206|South Africa|2020-08-21	0.0004033126	Africa
Africa|hCoV-19/South Africa/KRISP-K002270/2020|EPI ISL 515652|B.1.1.206|South Africa|2020-07-20	Africa|hCoV-19/South Africa/KRISP-K002774/2020|EPI ISL 529769|B.1.1.206|South Africa|2020-08-21	0.0002021324	Africa
Africa|hCoV-19/South Africa/KRISP-K002271/2020|EPI ISL 515653|B.1.1.206|South Africa|2020-07-19	Africa|hCoV-19/South Africa/KRISP-K002774/2020|EPI ISL 529769|B.1.1.206|South Africa|2020-08-21	0.0001680119	Africa
Africa|hCoV-19/South Africa/KRISP-K002273/2020|EPI ISL 515654|C.1|South Africa|2020-07-21	Africa|hCoV-19/South Africa/KRISP-K002774/2020|EPI ISL 529769|B.1.1.206|South Africa|2020-08-21	0.0005377935	Africa
Africa|hCoV-19/South Africa/KRISP-K002274/2020|EPI ISL 515655|B.1.1.206|South Africa|2020-07-21	Africa|hCoV-19/South Africa/KRISP-K002774/2020|EPI ISL 529769|B.1.1.206|South Africa|2020-08-21	0.0002688416	Africa
Africa|hCoV-19/South Africa/KRISP-K002278/2020|EPI ISL 515658|B.1.1.206|South Africa|2020-07-21	Africa|hCoV-19/South Africa/KRISP-K002774/2020|EPI ISL 529769|B.1.1.206|South Africa|2020-08-21	0.0002352419	Africa
Africa|hCoV-19/South Africa/KRISP-K002279/2020|EPI ISL 515659|B.1.1.206|South Africa|2020-07-21	Africa|hCoV-19/South Africa/KRISP-K002774/2020|EPI ISL 529769|B.1.1.206|South Africa|2020-08-21	0.0002352419	Africa
Africa|hCoV-19/South Africa/KRISP-K002280/2020|EPI ISL 515660|C.1|South Africa|2020-07-21	Africa|hCoV-19/South Africa/KRISP-K002774/2020|EPI ISL 529769|B.1.1.206|South Africa|2020-08-21	0.0005042052	Africa
Africa|hCoV-19/South Africa/KRISP-K002281/2020|EPI ISL 515661|B.1.1.1|South Africa|2020-07-21	Africa|hCoV-19/South Africa/KRISP-K002774/2020|EPI ISL 529769|B.1.1.206|South Africa|2020-08-21	0.0003360656	Africa
Africa|hCoV-19/South Africa/KRISP-K002282/2020|EPI ISL 515662|C.2|South Africa|2020-07-21	Africa|hCoV-19/South Africa/KRISP-K002774/2020|EPI ISL 529769|B.1.1.206|South Africa|2020-08-21	0.0005714173	Africa
Africa|hCoV-19/South Africa/KRISP-K002283/2020|EPI ISL 515663|B.1.1.206|South Africa|2020-07-12	Africa|hCoV-19/South Africa/KRISP-K002774/2020|EPI ISL 529769|B.1.1.206|South Africa|2020-08-21	0.0002044023	Africa
Africa|hCoV-19/South Africa/KRISP-K002284/2020|EPI ISL 515664|B.1.1.206|South Africa|2020-07-21	Africa|hCoV-19/South Africa/KRISP-K002774/2020|EPI ISL 529769|B.1.1.206|South Africa|2020-08-21	0.0003139882	Africa
Africa|hCoV-19/South Africa/KRISP-K002287/2020|EPI ISL 515665|B.1.1.206|South Africa|2020-07-19	Africa|hCoV-19/South Africa/KRISP-K002774/2020|EPI ISL 529769|B.1.1.206|South Africa|2020-08-21	0.0001680157	Africa
Africa|hCoV-19/South Africa/KRISP-K002288/2020|EPI ISL 515666|B.1.1.206|South Africa|2020-07-21	Africa|hCoV-19/South Africa/KRISP-K002774/2020|EPI ISL 529769|B.1.1.206|South Africa|2020-08-21	0.0002352159	Africa
Africa|hCoV-19/South Africa/KRISP-K002289/2020|EPI ISL 515667|B.1.1.34|South Africa|2020-07-20	Africa|hCoV-19/South Africa/KRISP-K002774/2020|EPI ISL 529769|B.1.1.206|South Africa|2020-08-21	0.0003728227	Africa
Africa|hCoV-19/South Africa/KRISP-K002290/2020|EPI ISL 515668|B.1.1.206|South Africa|2020-07-23	Africa|hCoV-19/South Africa/KRISP-K002774/2020|EPI ISL 529769|B.1.1.206|South Africa|2020-08-21	0.0001344068	Africa
Africa|hCoV-19/South Africa/KRISP-K002291/2020|EPI ISL 515669|C.1|South Africa|2020-07-22	Africa|hCoV-19/South Africa/KRISP-K002774/2020|EPI ISL 529769|B.1.1.206|South Africa|2020-08-21	0.0006728138	Africa
Africa|hCoV-19/South Africa/KRISP-K002292/2020|EPI ISL 515670|B.1.1.206|South Africa|2020-07-22	Africa|hCoV-19/South Africa/KRISP-K002774/2020|EPI ISL 529769|B.1.1.206|South Africa|2020-08-21	0.0001705002	Africa
Africa|hCoV-19/South Africa/KRISP-K002293/2020|EPI ISL 515671|C.1|South Africa|2020-07-23	Africa|hCoV-19/South Africa/KRISP-K002774/2020|EPI ISL 529769|B.1.1.206|South Africa|2020-08-21	0.0006050421	Africa
Africa|hCoV-19/South Africa/KRISP-K002295/2020|EPI ISL 515672|B.1.1.206|South Africa|2020-07-23	Africa|hCoV-19/South Africa/KRISP-K002774/2020|EPI ISL 529769|B.1.1.206|South Africa|2020-08-21	0.0001344041	Africa
Africa|hCoV-19/South Africa/KRISP-K002296/2020|EPI ISL 515673|B.1.1.206|South Africa|2020-07-21	Africa|hCoV-19/South Africa/KRISP-K002774/2020|EPI ISL 529769|B.1.1.206|South Africa|2020-08-21	0.0001770949	Africa
Africa|hCoV-19/South Africa/KRISP-K002297/2020|EPI ISL 515674|C.6|South Africa|2020-07-20	Africa|hCoV-19/South Africa/KRISP-K002774/2020|EPI ISL 529769|B.1.1.206|South Africa|2020-08-21	0.0006053891	Africa
Africa|hCoV-19/South Africa/KRISP-K002298/2020|EPI ISL 515675|B.1.1.206|South Africa|2020-07-23	Africa|hCoV-19/South Africa/KRISP-K002774/2020|EPI ISL 529769|B.1.1.206|South Africa|2020-08-21	0.0001345818	Africa
Africa|hCoV-19/South Africa/KRISP-K002299/2020|EPI ISL 515676|H.1|South Africa|2020-07-22	Africa|hCoV-19/South Africa/KRISP-K002774/2020|EPI ISL 529769|B.1.1.206|South Africa|2020-08-21	0.0003697118	Africa
Africa|hCoV-19/South Africa/KRISP-K002300/2020|EPI ISL 515677|C.1|South Africa|2020-07-21	Africa|hCoV-19/South Africa/KRISP-K002774/2020|EPI ISL 529769|B.1.1.206|South Africa|2020-08-21	0.0006783972	Africa
Africa|hCoV-19/South Africa/KRISP-K002301/2020|EPI ISL 515678|B.1.1.206|South Africa|2020-07-22	Africa|hCoV-19/South Africa/KRISP-K002774/2020|EPI ISL 529769|B.1.1.206|South Africa|2020-08-21	0.0002352214	Africa
Africa|hCoV-19/South Africa/KRISP-K002303/2020|EPI ISL 515680|C.1|South Africa|2020-07-23	Africa|hCoV-19/South Africa/KRISP-K002774/2020|EPI ISL 529769|B.1.1.206|South Africa|2020-08-21	0.0006050827	Africa
Africa|hCoV-19/South Africa/KRISP-K002304/2020|EPI ISL 515681|C.1|South Africa|2020-07-23	Africa|hCoV-19/South Africa/KRISP-K002774/2020|EPI ISL 529769|B.1.1.206|South Africa|2020-08-21	0.0006050421	Africa
Africa|hCoV-19/South Africa/KRISP-K002306/2020|EPI ISL 515682|B.1.1.206|South Africa|2020-07-21	Africa|hCoV-19/South Africa/KRISP-K002774/2020|EPI ISL 529769|B.1.1.206|South Africa|2020-08-21	0.0002688245	Africa
Africa|hCoV-19/South Africa/KRISP-K002307/2020|EPI ISL 515683|B.1.1.206|South Africa|2020-07-23	Africa|hCoV-19/South Africa/KRISP-K002774/2020|EPI ISL 529769|B.1.1.206|South Africa|2020-08-21	0.0002016143	Africa
Africa|hCoV-19/South Africa/KRISP-K002308/2020|EPI ISL 515684|B.1.1.206|South Africa|2020-07-22	Africa|hCoV-19/South Africa/KRISP-K002774/2020|EPI ISL 529769|B.1.1.206|South Africa|2020-08-21	0.0002016231	Africa
Africa|hCoV-19/South Africa/KRISP-K002309/2020|EPI ISL 515685|B.1.1|South Africa|2020-07-23	Africa|hCoV-19/South Africa/KRISP-K002774/2020|EPI ISL 529769|B.1.1.206|South Africa|2020-08-21	0.0003381288	Africa
Africa|hCoV-19/South Africa/KRISP-K002310/2020|EPI ISL 515686|B.1.1.206|South Africa|2020-07-23	Africa|hCoV-19/South Africa/KRISP-K002774/2020|EPI ISL 529769|B.1.1.206|South Africa|2020-08-21	0.0002694754	Africa
Africa|hCoV-19/South Africa/KRISP-K002311/2020|EPI ISL 515687|C.9|South Africa|2020-07-22	Africa|hCoV-19/South Africa/KRISP-K002774/2020|EPI ISL 529769|B.1.1.206|South Africa|2020-08-21	0.0005714669	Africa
Africa|hCoV-19/South Africa/KRISP-K002312/2020|EPI ISL 515688|B.1.1.206|South Africa|2020-07-22	Africa|hCoV-19/South Africa/KRISP-K002774/2020|EPI ISL 529769|B.1.1.206|South Africa|2020-08-21	0.0002688480	Africa
Africa|hCoV-19/South Africa/KRISP-K002313/2020|EPI ISL 515689|B.1.140|South Africa|2020-07-22	Africa|hCoV-19/South Africa/KRISP-K002774/2020|EPI ISL 529769|B.1.1.206|South Africa|2020-08-21	0.0006724316	Africa
Africa|hCoV-19/South Africa/KRISP-K002314/2020|EPI ISL 515690|B.1.5|South Africa|2020-07-22	Africa|hCoV-19/South Africa/KRISP-K002774/2020|EPI ISL 529769|B.1.1.206|South Africa|2020-08-21	0.0005073441	Africa
Africa|hCoV-19/South Africa/KRISP-K002315/2020|EPI ISL 515691|B.1.5|South Africa|2020-07-22	Africa|hCoV-19/South Africa/KRISP-K002774/2020|EPI ISL 529769|B.1.1.206|South Africa|2020-08-21	0.0005715208	Africa
Africa|hCoV-19/South Africa/KRISP-K002316/2020|EPI ISL 515692|B.1.1.206|South Africa|2020-07-22	Africa|hCoV-19/South Africa/KRISP-K002774/2020|EPI ISL 529769|B.1.1.206|South Africa|2020-08-21	0.0001682549	Africa
Africa|hCoV-19/South Africa/KRISP-K002318/2020|EPI ISL 515694|B.1.1.206|South Africa|2020-07-22	Africa|hCoV-19/South Africa/KRISP-K002774/2020|EPI ISL 529769|B.1.1.206|South Africa|2020-08-21	0.0001680045	Africa
Africa|hCoV-19/South Africa/KRISP-K002319/2020|EPI ISL 515695|H.1|South Africa|2020-07-22	Africa|hCoV-19/South Africa/KRISP-K002774/2020|EPI ISL 529769|B.1.1.206|South Africa|2020-08-21	0.0002741217	Africa
Africa|hCoV-19/South Africa/KRISP-K002320/2020|EPI ISL 515696|B.1.5|South Africa|2020-07-22	Africa|hCoV-19/South Africa/KRISP-K002774/2020|EPI ISL 529769|B.1.1.206|South Africa|2020-08-21	0.0005042405	Africa
Africa|hCoV-19/South Africa/KRISP-K002321/2020|EPI ISL 515697|B.1.1.273|South Africa|2020-07-22	Africa|hCoV-19/South Africa/KRISP-K002774/2020|EPI ISL 529769|B.1.1.206|South Africa|2020-08-21	0.0005041832	Africa
Africa|hCoV-19/South Africa/KRISP-K002322/2020|EPI ISL 515698|B.1.5|South Africa|2020-07-22	Africa|hCoV-19/South Africa/KRISP-K002774/2020|EPI ISL 529769|B.1.1.206|South Africa|2020-08-21	0.0003360881	Africa
Africa|hCoV-19/South Africa/KRISP-K002323/2020|EPI ISL 515699|B.1.1.206|South Africa|2020-07-23	Africa|hCoV-19/South Africa/KRISP-K002774/2020|EPI ISL 529769|B.1.1.206|South Africa|2020-08-21	0.0002016191	Africa
Africa|hCoV-19/South Africa/KRISP-K002325/2020|EPI ISL 515701|B.1.1.206|South Africa|2020-07-22	Africa|hCoV-19/South Africa/KRISP-K002774/2020|EPI ISL 529769|B.1.1.206|South Africa|2020-08-21	0.0002688768	Africa
Africa|hCoV-19/South Africa/KRISP-K002326/2020|EPI ISL 515702|B.1.1.206|South Africa|2020-07-22	Africa|hCoV-19/South Africa/KRISP-K002774/2020|EPI ISL 529769|B.1.1.206|South Africa|2020-08-21	0.0003024985	Africa
Africa|hCoV-19/South Africa/KRISP-K002327/2020|EPI ISL 515703|B.1.1.206|South Africa|2020-07-14	Africa|hCoV-19/South Africa/KRISP-K002774/2020|EPI ISL 529769|B.1.1.206|South Africa|2020-08-21	0.0001680158	Africa
Africa|hCoV-19/South Africa/KRISP-K002329/2020|EPI ISL 515705|B.1.1.10|South Africa|2020-07-22	Africa|hCoV-19/South Africa/KRISP-K002774/2020|EPI ISL 529769|B.1.1.206|South Africa|2020-08-21	0.0003024590	Africa
Africa|hCoV-19/South Africa/KRISP-K002331/2020|EPI ISL 515706|H.1|South Africa|2020-07-22	Africa|hCoV-19/South Africa/KRISP-K002774/2020|EPI ISL 529769|B.1.1.206|South Africa|2020-08-21	0.0003360803	Africa
Africa|hCoV-19/South Africa/KRISP-K002332/2020|EPI ISL 515707|B.1.1.206|South Africa|2020-07-23	Africa|hCoV-19/South Africa/KRISP-K002774/2020|EPI ISL 529769|B.1.1.206|South Africa|2020-08-21	0.0002688470	Africa
Africa|hCoV-19/South Africa/KRISP-K002333/2020|EPI ISL 515708|B.1.1.206|South Africa|2020-07-22	Africa|hCoV-19/South Africa/KRISP-K002774/2020|EPI ISL 529769|B.1.1.206|South Africa|2020-08-21	0.0002352569	Africa
Africa|hCoV-19/South Africa/KRISP-K002335/2020|EPI ISL 515709|B.1.1|South Africa|2020-07-23	Africa|hCoV-19/South Africa/KRISP-K002774/2020|EPI ISL 529769|B.1.1.206|South Africa|2020-08-21	0.0002688470	Africa
Africa|hCoV-19/South Africa/KRISP-K002336/2020|EPI ISL 515710|C.1|South Africa|2020-07-23	Africa|hCoV-19/South Africa/KRISP-K002774/2020|EPI ISL 529769|B.1.1.206|South Africa|2020-08-21	0.0005714556	Africa
Africa|hCoV-19/South Africa/KRISP-K002337/2020|EPI ISL 515711|B.1.1.99|South Africa|2020-07-22	Africa|hCoV-19/South Africa/KRISP-K002774/2020|EPI ISL 529769|B.1.1.206|South Africa|2020-08-21	0.0003024529	Africa
Africa|hCoV-19/South Africa/KRISP-K002341/2020|EPI ISL 515714|B.1|South Africa|2020-07-22	Africa|hCoV-19/South Africa/KRISP-K002774/2020|EPI ISL 529769|B.1.1.206|South Africa|2020-08-21	0.0004033221	Africa
Africa|hCoV-19/South Africa/KRISP-K002343/2020|EPI ISL 515716|B.1.1.206|South Africa|2020-07-23	Africa|hCoV-19/South Africa/KRISP-K002774/2020|EPI ISL 529769|B.1.1.206|South Africa|2020-08-21	0.0002688416	Africa
Africa|hCoV-19/South Africa/KRISP-K002345/2020|EPI ISL 515717|B.1.1.206|South Africa|2020-07-21	Africa|hCoV-19/South Africa/KRISP-K002774/2020|EPI ISL 529769|B.1.1.206|South Africa|2020-08-21	0.0004469244	Africa
Africa|hCoV-19/South Africa/KRISP-K002346/2020|EPI ISL 515718|B.1.1.273|South Africa|2020-07-23	Africa|hCoV-19/South Africa/KRISP-K002774/2020|EPI ISL 529769|B.1.1.206|South Africa|2020-08-21	0.0004725581	Africa
Africa|hCoV-19/South Africa/KRISP-K002347/2020|EPI ISL 515719|B.1.1.206|South Africa|2020-07-23	Africa|hCoV-19/South Africa/KRISP-K002774/2020|EPI ISL 529769|B.1.1.206|South Africa|2020-08-21	0.0002688479	Africa
Africa|hCoV-19/South Africa/KRISP-K002348/2020|EPI ISL 515720|B.1.1|South Africa|2020-07-22	Africa|hCoV-19/South Africa/KRISP-K002774/2020|EPI ISL 529769|B.1.1.206|South Africa|2020-08-21	0.0004369308	Africa
Africa|hCoV-19/South Africa/KRISP-K002349/2020|EPI ISL 515721|B.1.1.206|South Africa|2020-07-10	Africa|hCoV-19/South Africa/KRISP-K002774/2020|EPI ISL 529769|B.1.1.206|South Africa|2020-08-21	0.0002688597	Africa
Africa|hCoV-19/South Africa/KRISP-K002350/2020|EPI ISL 515722|B.1.1.34|South Africa|2020-07-21	Africa|hCoV-19/South Africa/KRISP-K002774/2020|EPI ISL 529769|B.1.1.206|South Africa|2020-08-21	0.0005378531	Africa
Africa|hCoV-19/South Africa/KRISP-K002352/2020|EPI ISL 515724|C.9|South Africa|2020-07-21	Africa|hCoV-19/South Africa/KRISP-K002774/2020|EPI ISL 529769|B.1.1.206|South Africa|2020-08-21	0.0006050828	Africa
Africa|hCoV-19/South Africa/KRISP-K002353/2020|EPI ISL 515725|C.1|South Africa|2020-07-22	Africa|hCoV-19/South Africa/KRISP-K002774/2020|EPI ISL 529769|B.1.1.206|South Africa|2020-08-21	0.0005718150	Africa
Africa|hCoV-19/South Africa/KRISP-K002354/2020|EPI ISL 515726|B.1.1.206|South Africa|2020-07-21	Africa|hCoV-19/South Africa/KRISP-K002774/2020|EPI ISL 529769|B.1.1.206|South Africa|2020-08-21	0.0001720961	Africa
Africa|hCoV-19/South Africa/KRISP-K002357/2020|EPI ISL 515728|B.1.1.273|South Africa|2020-07-21	Africa|hCoV-19/South Africa/KRISP-K002774/2020|EPI ISL 529769|B.1.1.206|South Africa|2020-08-21	0.0005041611	Africa
Africa|hCoV-19/South Africa/KRISP-K002358/2020|EPI ISL 515729|B.1.1.206|South Africa|2020-07-21	Africa|hCoV-19/South Africa/KRISP-K002774/2020|EPI ISL 529769|B.1.1.206|South Africa|2020-08-21	0.0002688236	Africa
Africa|hCoV-19/South Africa/KRISP-K002359/2020|EPI ISL 515730|B.1.1.206|South Africa|2020-07-22	Africa|hCoV-19/South Africa/KRISP-K002774/2020|EPI ISL 529769|B.1.1.206|South Africa|2020-08-21	0.0002352419	Africa
Africa|hCoV-19/South Africa/KRISP-K002363/2020|EPI ISL 515731|B.1.1|South Africa|2020-07-21	Africa|hCoV-19/South Africa/KRISP-K002774/2020|EPI ISL 529769|B.1.1.206|South Africa|2020-08-21	0.0003024458	Africa
Africa|hCoV-19/South Africa/KRISP-K002364/2020|EPI ISL 515732|B.1.1.206|South Africa|2020-07-14	Africa|hCoV-19/South Africa/KRISP-K002774/2020|EPI ISL 529769|B.1.1.206|South Africa|2020-08-21	0.0002016143	Africa
Africa|hCoV-19/South Africa/KRISP-K002365/2020|EPI ISL 515733|B.1.1.273|South Africa|2020-07-22	Africa|hCoV-19/South Africa/KRISP-K002774/2020|EPI ISL 529769|B.1.1.206|South Africa|2020-08-21	0.0005041832	Africa
Africa|hCoV-19/South Africa/KRISP-K002366/2020|EPI ISL 515734|B.1.1.206|South Africa|2020-07-21	Africa|hCoV-19/South Africa/KRISP-K002774/2020|EPI ISL 529769|B.1.1.206|South Africa|2020-08-21	0.0000671948	Africa
Africa|hCoV-19/South Africa/KRISP-K002367/2020|EPI ISL 515735|C.1|South Africa|2020-07-22	Africa|hCoV-19/South Africa/KRISP-K002774/2020|EPI ISL 529769|B.1.1.206|South Africa|2020-08-21	0.0005789721	Africa
Africa|hCoV-19/South Africa/KRISP-K002368/2020|EPI ISL 515736|B.1.1.206|South Africa|2020-07-22	Africa|hCoV-19/South Africa/KRISP-K002774/2020|EPI ISL 529769|B.1.1.206|South Africa|2020-08-21	0.0002016230	Africa
Africa|hCoV-19/South Africa/KRISP-K002369/2020|EPI ISL 515737|C.1|South Africa|2020-07-22	Africa|hCoV-19/South Africa/KRISP-K002774/2020|EPI ISL 529769|B.1.1.206|South Africa|2020-08-21	0.0005042152	Africa
Africa|hCoV-19/South Africa/KRISP-K002370/2020|EPI ISL 515738|B.1.1.62|South Africa|2020-07-22	Africa|hCoV-19/South Africa/KRISP-K002774/2020|EPI ISL 529769|B.1.1.206|South Africa|2020-08-21	0.0004737183	Africa
Africa|hCoV-19/South Africa/KRISP-K002371/2020|EPI ISL 515739|C.1|South Africa|2020-07-22	Africa|hCoV-19/South Africa/KRISP-K002774/2020|EPI ISL 529769|B.1.1.206|South Africa|2020-08-21	0.0005378297	Africa
Africa|hCoV-19/South Africa/KRISP-K002372/2020|EPI ISL 515740|H.1|South Africa|2020-07-20	Africa|hCoV-19/South Africa/KRISP-K002774/2020|EPI ISL 529769|B.1.1.206|South Africa|2020-08-21	0.0004033221	Africa
Africa|hCoV-19/South Africa/KRISP-K002375/2020|EPI ISL 515741|B.1.1|South Africa|2020-07-21	Africa|hCoV-19/South Africa/KRISP-K002774/2020|EPI ISL 529769|B.1.1.206|South Africa|2020-08-21	0.0002365614	Africa
Africa|hCoV-19/South Africa/KRISP-K002376/2020|EPI ISL 515742|B.1.1|South Africa|2020-07-22	Africa|hCoV-19/South Africa/KRISP-K002774/2020|EPI ISL 529769|B.1.1.206|South Africa|2020-08-21	0.0002713120	Africa
Africa|hCoV-19/South Africa/KRISP-K002377/2020|EPI ISL 515743|B.1.1.206|South Africa|2020-07-22	Africa|hCoV-19/South Africa/KRISP-K002774/2020|EPI ISL 529769|B.1.1.206|South Africa|2020-08-21	0.0002352262	Africa
Africa|hCoV-19/South Africa/KRISP-K002378/2020|EPI ISL 515744|B.1|South Africa|2020-07-20	Africa|hCoV-19/South Africa/KRISP-K002774/2020|EPI ISL 529769|B.1.1.206|South Africa|2020-08-21	0.0005715323	Africa
Africa|hCoV-19/South Africa/KRISP-K002379/2020|EPI ISL 515745|C.1|South Africa|2020-07-22	Africa|hCoV-19/South Africa/KRISP-K002774/2020|EPI ISL 529769|B.1.1.206|South Africa|2020-08-21	0.0004388479	Africa
Africa|hCoV-19/South Africa/KRISP-K002380/2020|EPI ISL 515746|B.1.1|South Africa|2020-07-22	Africa|hCoV-19/South Africa/KRISP-K002774/2020|EPI ISL 529769|B.1.1.206|South Africa|2020-08-21	0.0002714528	Africa
Africa|hCoV-19/South Africa/KRISP-K002381/2020|EPI ISL 515747|B.1.1|South Africa|2020-07-17	Africa|hCoV-19/South Africa/KRISP-K002774/2020|EPI ISL 529769|B.1.1.206|South Africa|2020-08-21	0.0004041858	Africa
Africa|hCoV-19/South Africa/KRISP-K002382/2020|EPI ISL 515748|B.1.1.206|South Africa|2020-07-22	Africa|hCoV-19/South Africa/KRISP-K002774/2020|EPI ISL 529769|B.1.1.206|South Africa|2020-08-21	0.0001343983	Africa
Africa|hCoV-19/South Africa/KRISP-K002383/2020|EPI ISL 515749|B.1.1.206|South Africa|2020-07-20	Africa|hCoV-19/South Africa/KRISP-K002774/2020|EPI ISL 529769|B.1.1.206|South Africa|2020-08-21	0.0002688533	Africa
Africa|hCoV-19/South Africa/KRISP-K002384/2020|EPI ISL 515750|B.1.1.273|South Africa|2020-07-22	Africa|hCoV-19/South Africa/KRISP-K002774/2020|EPI ISL 529769|B.1.1.206|South Africa|2020-08-21	0.0003726762	Africa
Africa|hCoV-19/South Africa/KRISP-K002385/2020|EPI ISL 515751|B.1.1.206|South Africa|2020-07-22	Africa|hCoV-19/South Africa/KRISP-K002774/2020|EPI ISL 529769|B.1.1.206|South Africa|2020-08-21	0.0001007987	Africa
Africa|hCoV-19/South Africa/KRISP-K002386/2020|EPI ISL 515752|B.1.1.206|South Africa|2020-07-21	Africa|hCoV-19/South Africa/KRISP-K002774/2020|EPI ISL 529769|B.1.1.206|South Africa|2020-08-21	0.0003024458	Africa
Africa|hCoV-19/South Africa/KRISP-K002387/2020|EPI ISL 515753|B.1.1.64|South Africa|2020-07-22	Africa|hCoV-19/South Africa/KRISP-K002774/2020|EPI ISL 529769|B.1.1.206|South Africa|2020-08-21	0.0003360577	Africa
Africa|hCoV-19/South Africa/KRISP-K002388/2020|EPI ISL 515754|B.1.1.206|South Africa|2020-07-22	Africa|hCoV-19/South Africa/KRISP-K002774/2020|EPI ISL 529769|B.1.1.206|South Africa|2020-08-21	0.0002688353	Africa
Africa|hCoV-19/South Africa/KRISP-K002390/2020|EPI ISL 515755|B.1|South Africa|2020-07-25	Africa|hCoV-19/South Africa/KRISP-K002774/2020|EPI ISL 529769|B.1.1.206|South Africa|2020-08-21	0.0003401224	Africa
Africa|hCoV-19/South Africa/KRISP-K002391/2020|EPI ISL 515756|B.1.1.57|South Africa|2020-07-21	Africa|hCoV-19/South Africa/KRISP-K002774/2020|EPI ISL 529769|B.1.1.206|South Africa|2020-08-21	0.0004066426	Africa
Africa|hCoV-19/South Africa/KRISP-K002392/2020|EPI ISL 515757|B.1.1|South Africa|2020-07-27	Africa|hCoV-19/South Africa/KRISP-K002774/2020|EPI ISL 529769|B.1.1.206|South Africa|2020-08-21	0.0004033127	Africa
Africa|hCoV-19/South Africa/KRISP-K002393/2020|EPI ISL 515758|B.1.1|South Africa|2020-07-28	Africa|hCoV-19/South Africa/KRISP-K002774/2020|EPI ISL 529769|B.1.1.206|South Africa|2020-08-21	0.0002352261	Africa
Africa|hCoV-19/South Africa/KRISP-K002394/2020|EPI ISL 515759|C.1|South Africa|2020-07-28	Africa|hCoV-19/South Africa/KRISP-K002774/2020|EPI ISL 529769|B.1.1.206|South Africa|2020-08-21	0.0006409992	Africa
Africa|hCoV-19/South Africa/KRISP-K002395/2020|EPI ISL 515760|B.1.1.273|South Africa|2020-07-28	Africa|hCoV-19/South Africa/KRISP-K002774/2020|EPI ISL 529769|B.1.1.206|South Africa|2020-08-21	0.0006050565	Africa
Africa|hCoV-19/South Africa/KRISP-K002396/2020|EPI ISL 515761|H.1|South Africa|2020-07-30	Africa|hCoV-19/South Africa/KRISP-K002774/2020|EPI ISL 529769|B.1.1.206|South Africa|2020-08-21	0.0002806967	Africa
Africa|hCoV-19/South Africa/KRISP-K002398/2020|EPI ISL 515762|B.1.1.117|South Africa|2020-07-27	Africa|hCoV-19/South Africa/KRISP-K002774/2020|EPI ISL 529769|B.1.1.206|South Africa|2020-08-21	0.0003696871	Africa
Africa|hCoV-19/South Africa/KRISP-K002399/2020|EPI ISL 515763|B.1.1.62|South Africa|2020-07-30	Africa|hCoV-19/South Africa/KRISP-K002774/2020|EPI ISL 529769|B.1.1.206|South Africa|2020-08-21	0.0004705709	Africa
Africa|hCoV-19/South Africa/KRISP-K002400/2020|EPI ISL 515764|B.1.1.206|South Africa|2020-07-30	Africa|hCoV-19/South Africa/KRISP-K002774/2020|EPI ISL 529769|B.1.1.206|South Africa|2020-08-21	0.0003024458	Africa
Africa|hCoV-19/South Africa/KRISP-K002403/2020|EPI ISL 515767|B.1.1.117|South Africa|2020-07-24	Africa|hCoV-19/South Africa/KRISP-K002774/2020|EPI ISL 529769|B.1.1.206|South Africa|2020-08-21	0.0003696870	Africa
Africa|hCoV-19/South Africa/KRISP-K002404/2020|EPI ISL 515768|C.1|South Africa|2020-07-27	Africa|hCoV-19/South Africa/KRISP-K002774/2020|EPI ISL 529769|B.1.1.206|South Africa|2020-08-21	0.0006438004	Africa
Africa|hCoV-19/South Africa/KRISP-K002405/2020|EPI ISL 515769|B.1.1.273|South Africa|2020-07-27	Africa|hCoV-19/South Africa/KRISP-K002774/2020|EPI ISL 529769|B.1.1.206|South Africa|2020-08-21	0.0003696957	Africa
Africa|hCoV-19/South Africa/KRISP-K002406/2020|EPI ISL 515770|B.1.1.57|South Africa|2020-07-29	Africa|hCoV-19/South Africa/KRISP-K002774/2020|EPI ISL 529769|B.1.1.206|South Africa|2020-08-21	0.0003727520	Africa
Africa|hCoV-19/South Africa/KRISP-K002407/2020|EPI ISL 515771|B.1.1.273|South Africa|2020-07-30	Africa|hCoV-19/South Africa/KRISP-K002774/2020|EPI ISL 529769|B.1.1.206|South Africa|2020-08-21	0.0004705915	Africa
Africa|hCoV-19/South Africa/KRISP-K002408/2020|EPI ISL 515772|B.1.5|South Africa|2020-07-28	Africa|hCoV-19/South Africa/KRISP-K002774/2020|EPI ISL 529769|B.1.1.206|South Africa|2020-08-21	0.0003755562	Africa
Africa|hCoV-19/South Africa/KRISP-K002411/2020|EPI ISL 515773|C.9|South Africa|2020-07-29	Africa|hCoV-19/South Africa/KRISP-K002774/2020|EPI ISL 529769|B.1.1.206|South Africa|2020-08-21	0.0005714171	Africa
Africa|hCoV-19/South Africa/KRISP-K002412/2020|EPI ISL 515774|B.1.1|South Africa|2020-07-28	Africa|hCoV-19/South Africa/KRISP-K002774/2020|EPI ISL 529769|B.1.1.206|South Africa|2020-08-21	0.0003389240	Africa
Africa|hCoV-19/South Africa/KRISP-K002413/2020|EPI ISL 515775|B.1.1.206|South Africa|2020-07-24	Africa|hCoV-19/South Africa/KRISP-K002774/2020|EPI ISL 529769|B.1.1.206|South Africa|2020-08-21	0.0002352261	Africa
Africa|hCoV-19/South Africa/KRISP-K002414/2020|EPI ISL 515776|B.1.1.206|South Africa|2020-07-24	Africa|hCoV-19/South Africa/KRISP-K002774/2020|EPI ISL 529769|B.1.1.206|South Africa|2020-08-21	0.0001680046	Africa
Africa|hCoV-19/South Africa/KRISP-K002415/2020|EPI ISL 515777|B.1.1.206|South Africa|2020-07-29	Africa|hCoV-19/South Africa/KRISP-K002774/2020|EPI ISL 529769|B.1.1.206|South Africa|2020-08-21	0.0001343983	Africa
Africa|hCoV-19/South Africa/KRISP-K002416/2020|EPI ISL 515778|B.1.1.206|South Africa|2020-07-30	Africa|hCoV-19/South Africa/KRISP-K002774/2020|EPI ISL 529769|B.1.1.206|South Africa|2020-08-21	0.0002688533	Africa
Africa|hCoV-19/South Africa/KRISP-K002417/2020|EPI ISL 515779|B.1.1.206|South Africa|2020-07-30	Africa|hCoV-19/South Africa/KRISP-K002774/2020|EPI ISL 529769|B.1.1.206|South Africa|2020-08-21	0.0002094388	Africa
Africa|hCoV-19/South Africa/KRISP-K002418/2020|EPI ISL 515780|B.1.1.206|South Africa|2020-07-30	Africa|hCoV-19/South Africa/KRISP-K002774/2020|EPI ISL 529769|B.1.1.206|South Africa|2020-08-21	0.0001680046	Africa
Africa|hCoV-19/South Africa/KRISP-K002419/2020|EPI ISL 515781|B.1.1.206|South Africa|2020-07-30	Africa|hCoV-19/South Africa/KRISP-K002774/2020|EPI ISL 529769|B.1.1.206|South Africa|2020-08-21	0.0001680046	Africa
Africa|hCoV-19/South Africa/KRISP-K002420/2020|EPI ISL 515782|B.1.1.206|South Africa|2020-07-30	Africa|hCoV-19/South Africa/KRISP-K002774/2020|EPI ISL 529769|B.1.1.206|South Africa|2020-08-21	0.0000671948	Africa
Africa|hCoV-19/South Africa/KRISP-K002421/2020|EPI ISL 515783|B.1.1.206|South Africa|2020-07-30	Africa|hCoV-19/South Africa/KRISP-K002774/2020|EPI ISL 529769|B.1.1.206|South Africa|2020-08-21	0.0001352277	Africa
Africa|hCoV-19/South Africa/KRISP-K002423/2020|EPI ISL 515784|B.1.1.117|South Africa|2020-07-30	Africa|hCoV-19/South Africa/KRISP-K002774/2020|EPI ISL 529769|B.1.1.206|South Africa|2020-08-21	0.0003701597	Africa
Africa|hCoV-19/South Africa/KRISP-K002424/2020|EPI ISL 515785|B.1.1.57|South Africa|2020-07-30	Africa|hCoV-19/South Africa/KRISP-K002774/2020|EPI ISL 529769|B.1.1.206|South Africa|2020-08-21	0.0003759145	Africa
Africa|hCoV-19/South Africa/KRISP-K002425/2020|EPI ISL 515786|B.1.1.57|South Africa|2020-07-29	Africa|hCoV-19/South Africa/KRISP-K002774/2020|EPI ISL 529769|B.1.1.206|South Africa|2020-08-21	0.0005083743	Africa
Africa|hCoV-19/South Africa/KRISP-K002426/2020|EPI ISL 515787|C.1|South Africa|2020-07-29	Africa|hCoV-19/South Africa/KRISP-K002774/2020|EPI ISL 529769|B.1.1.206|South Africa|2020-08-21	0.0004712314	Africa
Africa|hCoV-19/South Africa/KRISP-K002427/2020|EPI ISL 515788|B.1.1|South Africa|2020-07-30	Africa|hCoV-19/South Africa/KRISP-K002774/2020|EPI ISL 529769|B.1.1.206|South Africa|2020-08-21	0.0004411706	Africa
Africa|hCoV-19/South Africa/KRISP-K002428/2020|EPI ISL 515789|B.1.1.273|South Africa|2020-07-30	Africa|hCoV-19/South Africa/KRISP-K002774/2020|EPI ISL 529769|B.1.1.206|South Africa|2020-08-21	0.0005041830	Africa
Africa|hCoV-19/South Africa/KRISP-K002429/2020|EPI ISL 515790|B.1.1.206|South Africa|2020-07-30	Africa|hCoV-19/South Africa/KRISP-K002774/2020|EPI ISL 529769|B.1.1.206|South Africa|2020-08-21	0.0002016191	Africa
Africa|hCoV-19/South Africa/KRISP-K002430/2020|EPI ISL 515791|B.1.1.206|South Africa|2020-07-30	Africa|hCoV-19/South Africa/KRISP-K002774/2020|EPI ISL 529769|B.1.1.206|South Africa|2020-08-21	0.0001680052	Africa
Africa|hCoV-19/South Africa/KRISP-K002431/2020|EPI ISL 515792|C.1|South Africa|2020-07-29	Africa|hCoV-19/South Africa/KRISP-K002774/2020|EPI ISL 529769|B.1.1.206|South Africa|2020-08-21	0.0006750250	Africa
Africa|hCoV-19/South Africa/KRISP-K002433/2020|EPI ISL 515793|B.1.1.206|South Africa|2020-07-30	Africa|hCoV-19/South Africa/KRISP-K002774/2020|EPI ISL 529769|B.1.1.206|South Africa|2020-08-21	0.0001359260	Africa
Africa|hCoV-19/South Africa/KRISP-K002437/2020|EPI ISL 515794|B.1.1.62|South Africa|2020-07-30	Africa|hCoV-19/South Africa/KRISP-K002774/2020|EPI ISL 529769|B.1.1.206|South Africa|2020-08-21	0.0003697117	Africa
Africa|hCoV-19/South Africa/KRISP-K002439/2020|EPI ISL 515795|B.1.1.206|South Africa|2020-07-30	Africa|hCoV-19/South Africa/KRISP-K002774/2020|EPI ISL 529769|B.1.1.206|South Africa|2020-08-21	0.0001368827	Africa
Africa|hCoV-19/South Africa/KRISP-K002440/2020|EPI ISL 515796|B.1.1.40|South Africa|2020-07-29	Africa|hCoV-19/South Africa/KRISP-K002774/2020|EPI ISL 529769|B.1.1.206|South Africa|2020-08-21	0.0004056832	Africa
Africa|hCoV-19/South Africa/KRISP-K002441/2020|EPI ISL 515797|C.1|South Africa|2020-07-30	Africa|hCoV-19/South Africa/KRISP-K002774/2020|EPI ISL 529769|B.1.1.206|South Africa|2020-08-21	0.0005042151	Africa
Africa|hCoV-19/South Africa/KRISP-K002442/2020|EPI ISL 515798|B.1.1.99|South Africa|2020-07-30	Africa|hCoV-19/South Africa/KRISP-K002774/2020|EPI ISL 529769|B.1.1.206|South Africa|2020-08-21	0.0002727612	Africa
Africa|hCoV-19/South Africa/KRISP-K002443/2020|EPI ISL 515799|C.1|South Africa|2020-07-29	Africa|hCoV-19/South Africa/KRISP-K002774/2020|EPI ISL 529769|B.1.1.206|South Africa|2020-08-21	0.0005730573	Africa
Africa|hCoV-19/South Africa/KRISP-K002444/2020|EPI ISL 518034|B.1.1.57|South Africa|2020-07-07	Africa|hCoV-19/South Africa/KRISP-K002774/2020|EPI ISL 529769|B.1.1.206|South Africa|2020-08-21	0.0003360723	Africa
Africa|hCoV-19/South Africa/KRISP-K002445/2020|EPI ISL 518035|H.1|South Africa|2020-07-07	Africa|hCoV-19/South Africa/KRISP-K002774/2020|EPI ISL 529769|B.1.1.206|South Africa|2020-08-21	0.0004369792	Africa
Africa|hCoV-19/South Africa/KRISP-K002448/2020|EPI ISL 518037|B.1.1|South Africa|2020-07-17	Africa|hCoV-19/South Africa/KRISP-K002774/2020|EPI ISL 529769|B.1.1.206|South Africa|2020-08-21	0.0002688353	Africa
Africa|hCoV-19/South Africa/KRISP-K002449/2020|EPI ISL 518038|B.1.1.57|South Africa|2020-07-17	Africa|hCoV-19/South Africa/KRISP-K002774/2020|EPI ISL 529769|B.1.1.206|South Africa|2020-08-21	0.0003049799	Africa
Africa|hCoV-19/South Africa/KRISP-K002451/2020|EPI ISL 518039|B.1.1|South Africa|2020-07-18	Africa|hCoV-19/South Africa/KRISP-K002774/2020|EPI ISL 529769|B.1.1.206|South Africa|2020-08-21	0.0002688353	Africa
Africa|hCoV-19/South Africa/KRISP-K002454/2020|EPI ISL 518040|H.1|South Africa|2020-07-13	Africa|hCoV-19/South Africa/KRISP-K002774/2020|EPI ISL 529769|B.1.1.206|South Africa|2020-08-21	0.0003697045	Africa
Africa|hCoV-19/South Africa/KRISP-K002455/2020|EPI ISL 518041|B.1.1.273|South Africa|2020-07-13	Africa|hCoV-19/South Africa/KRISP-K002774/2020|EPI ISL 529769|B.1.1.206|South Africa|2020-08-21	0.0004032950	Africa
Africa|hCoV-19/South Africa/KRISP-K002456/2020|EPI ISL 518042|B.1.1.273|South Africa|2020-07-09	Africa|hCoV-19/South Africa/KRISP-K002774/2020|EPI ISL 529769|B.1.1.206|South Africa|2020-08-21	0.0004374218	Africa
Africa|hCoV-19/South Africa/KRISP-K002457/2020|EPI ISL 518043|B.1.1.273|South Africa|2020-07-07	Africa|hCoV-19/South Africa/KRISP-K002774/2020|EPI ISL 529769|B.1.1.206|South Africa|2020-08-21	0.0004369221	Africa
Africa|hCoV-19/South Africa/KRISP-K002460/2020|EPI ISL 518044|H.1|South Africa|2020-07-06	Africa|hCoV-19/South Africa/KRISP-K002774/2020|EPI ISL 529769|B.1.1.206|South Africa|2020-08-21	0.0003697045	Africa
Africa|hCoV-19/South Africa/KRISP-K002461/2020|EPI ISL 518045|B.1.106|South Africa|2020-07-06	Africa|hCoV-19/South Africa/KRISP-K002774/2020|EPI ISL 529769|B.1.1.206|South Africa|2020-08-21	0.0004705725	Africa
Africa|hCoV-19/South Africa/KRISP-K002464/2020|EPI ISL 518047|B.1.1.273|South Africa|2020-07-14	Africa|hCoV-19/South Africa/KRISP-K002774/2020|EPI ISL 529769|B.1.1.206|South Africa|2020-08-21	0.0004369498	Africa
Africa|hCoV-19/South Africa/KRISP-K002465/2020|EPI ISL 518048|B.1.1.273|South Africa|2020-06-25	Africa|hCoV-19/South Africa/KRISP-K002774/2020|EPI ISL 529769|B.1.1.206|South Africa|2020-08-21	0.0004033126	Africa
Africa|hCoV-19/South Africa/KRISP-K002466/2020|EPI ISL 518049|B.1.1.62|South Africa|2020-06-23	Africa|hCoV-19/South Africa/KRISP-K002774/2020|EPI ISL 529769|B.1.1.206|South Africa|2020-08-21	0.0003360870	Africa
Africa|hCoV-19/South Africa/KRISP-K002467/2020|EPI ISL 518050|B.1.5|South Africa|2020-07-01	Africa|hCoV-19/South Africa/KRISP-K002774/2020|EPI ISL 529769|B.1.1.206|South Africa|2020-08-21	0.0004033316	Africa
Africa|hCoV-19/South Africa/KRISP-K002472/2020|EPI ISL 518051|B.1.5|South Africa|2020-07-14	Africa|hCoV-19/South Africa/KRISP-K002774/2020|EPI ISL 529769|B.1.1.206|South Africa|2020-08-21	0.0005378657	Africa
Africa|hCoV-19/South Africa/KRISP-K002474/2020|EPI ISL 518052|B.1.1.273|South Africa|2020-06-29	Africa|hCoV-19/South Africa/KRISP-K002774/2020|EPI ISL 529769|B.1.1.206|South Africa|2020-08-21	0.0004033126	Africa
Africa|hCoV-19/South Africa/KRISP-K002479/2020|EPI ISL 535390|C.1|South Africa|2020-08-07	Africa|hCoV-19/South Africa/KRISP-K002774/2020|EPI ISL 529769|B.1.1.206|South Africa|2020-08-21	0.0005378404	Africa
Africa|hCoV-19/South Africa/KRISP-K002483/2020|EPI ISL 535391|H.1|South Africa|2020-08-07	Africa|hCoV-19/South Africa/KRISP-K002774/2020|EPI ISL 529769|B.1.1.206|South Africa|2020-08-21	0.0004454129	Africa
Africa|hCoV-19/South Africa/KRISP-K002484/2020|EPI ISL 535392|B.1|South Africa|2020-08-07	Africa|hCoV-19/South Africa/KRISP-K002774/2020|EPI ISL 529769|B.1.1.206|South Africa|2020-08-21	0.0006388379	Africa
Africa|hCoV-19/South Africa/KRISP-K002486/2020|EPI ISL 535393|H.1|South Africa|2020-08-07	Africa|hCoV-19/South Africa/KRISP-K002774/2020|EPI ISL 529769|B.1.1.206|South Africa|2020-08-21	0.0005042052	Africa
Africa|hCoV-19/South Africa/KRISP-K002490/2020|EPI ISL 535394|B.1.1.10|South Africa|2020-08-07	Africa|hCoV-19/South Africa/KRISP-K002774/2020|EPI ISL 529769|B.1.1.206|South Africa|2020-08-21	0.0003360949	Africa
Africa|hCoV-19/South Africa/KRISP-K002491/2020|EPI ISL 535395|B.1.1|South Africa|2020-08-07	Africa|hCoV-19/South Africa/KRISP-K002774/2020|EPI ISL 529769|B.1.1.206|South Africa|2020-08-21	0.0005042152	Africa
Africa|hCoV-19/South Africa/KRISP-K002495/2020|EPI ISL 535396|B.1.1.273|South Africa|2020-08-06	Africa|hCoV-19/South Africa/KRISP-K002774/2020|EPI ISL 529769|B.1.1.206|South Africa|2020-08-21	0.0005714919	Africa
Africa|hCoV-19/South Africa/KRISP-K002498/2020|EPI ISL 535397|B.1.1.206|South Africa|2020-08-05	Africa|hCoV-19/South Africa/KRISP-K002774/2020|EPI ISL 529769|B.1.1.206|South Africa|2020-08-21	0.0002352364	Africa
Africa|hCoV-19/South Africa/KRISP-K002501/2020|EPI ISL 535398|B.1.1.273|South Africa|2020-08-07	Africa|hCoV-19/South Africa/KRISP-K002774/2020|EPI ISL 529769|B.1.1.206|South Africa|2020-08-21	0.0003696883	Africa
Africa|hCoV-19/South Africa/KRISP-K002502/2020|EPI ISL 535399|B.1.1.206|South Africa|2020-08-05	Africa|hCoV-19/South Africa/KRISP-K002774/2020|EPI ISL 529769|B.1.1.206|South Africa|2020-08-21	0.0002352317	Africa
Africa|hCoV-19/South Africa/KRISP-K002504/2020|EPI ISL 535400|B.1.1.40|South Africa|2020-08-06	Africa|hCoV-19/South Africa/KRISP-K002774/2020|EPI ISL 529769|B.1.1.206|South Africa|2020-08-21	0.0003696796	Africa
Africa|hCoV-19/South Africa/KRISP-K002516/2020|EPI ISL 535402|C.1|South Africa|2020-08-07	Africa|hCoV-19/South Africa/KRISP-K002774/2020|EPI ISL 529769|B.1.1.206|South Africa|2020-08-21	0.0005775485	Africa
Africa|hCoV-19/South Africa/KRISP-K002520/2020|EPI ISL 535403|B.1.1.206|South Africa|2020-08-07	Africa|hCoV-19/South Africa/KRISP-K002774/2020|EPI ISL 529769|B.1.1.206|South Africa|2020-08-21	0.0002688534	Africa
Africa|hCoV-19/South Africa/KRISP-K002526/2020|EPI ISL 535404|B.1.1|South Africa|2020-08-07	Africa|hCoV-19/South Africa/KRISP-K002774/2020|EPI ISL 529769|B.1.1.206|South Africa|2020-08-21	0.0003697031	Africa
Africa|hCoV-19/South Africa/KRISP-K002532/2020|EPI ISL 535405|B.1.1|South Africa|2020-07-30	Africa|hCoV-19/South Africa/KRISP-K002774/2020|EPI ISL 529769|B.1.1.206|South Africa|2020-08-21	0.0002688587	Africa
Africa|hCoV-19/South Africa/KRISP-K002533/2020|EPI ISL 535406|B.1.1|South Africa|2020-07-30	Africa|hCoV-19/South Africa/KRISP-K002774/2020|EPI ISL 529769|B.1.1.206|South Africa|2020-08-21	0.0002688587	Africa
Africa|hCoV-19/South Africa/KRISP-K002534/2020|EPI ISL 535407|B.1.1.206|South Africa|2020-07-30	Africa|hCoV-19/South Africa/KRISP-K002774/2020|EPI ISL 529769|B.1.1.206|South Africa|2020-08-21	0.0001737303	Africa
Africa|hCoV-19/South Africa/KRISP-K002535/2020|EPI ISL 535408|B.1.1|South Africa|2020-07-30	Africa|hCoV-19/South Africa/KRISP-K002774/2020|EPI ISL 529769|B.1.1.206|South Africa|2020-08-21	0.0003024533	Africa
Africa|hCoV-19/South Africa/KRISP-K002536/2020|EPI ISL 535409|C.1|South Africa|2020-07-30	Africa|hCoV-19/South Africa/KRISP-K002774/2020|EPI ISL 529769|B.1.1.206|South Africa|2020-08-21	0.0005127174	Africa
Africa|hCoV-19/South Africa/KRISP-K002537/2020|EPI ISL 535410|B.1.1.206|South Africa|2020-07-30	Africa|hCoV-19/South Africa/KRISP-K002774/2020|EPI ISL 529769|B.1.1.206|South Africa|2020-08-21	0.0003024733	Africa
Africa|hCoV-19/South Africa/KRISP-K002541/2020|EPI ISL 535411|B.1.1.57|South Africa|2020-07-30	Africa|hCoV-19/South Africa/KRISP-K002774/2020|EPI ISL 529769|B.1.1.206|South Africa|2020-08-21	0.0004169493	Africa
Africa|hCoV-19/South Africa/KRISP-K002542/2020|EPI ISL 535412|B.1.1.206|South Africa|2020-07-30	Africa|hCoV-19/South Africa/KRISP-K002774/2020|EPI ISL 529769|B.1.1.206|South Africa|2020-08-21	0.0002352214	Africa
Africa|hCoV-19/South Africa/KRISP-K002543/2020|EPI ISL 535413|C.1|South Africa|2020-07-30	Africa|hCoV-19/South Africa/KRISP-K002774/2020|EPI ISL 529769|B.1.1.206|South Africa|2020-08-21	0.0004705615	Africa
Africa|hCoV-19/South Africa/KRISP-K002544/2020|EPI ISL 535414|B.1.1.206|South Africa|2020-07-30	Africa|hCoV-19/South Africa/KRISP-K002774/2020|EPI ISL 529769|B.1.1.206|South Africa|2020-08-21	0.0002016319	Africa
Africa|hCoV-19/South Africa/KRISP-K002545/2020|EPI ISL 535415|B.1.1.254|South Africa|2020-07-30	Africa|hCoV-19/South Africa/KRISP-K002774/2020|EPI ISL 529769|B.1.1.206|South Africa|2020-08-21	0.0003696796	Africa
Africa|hCoV-19/South Africa/KRISP-K002546/2020|EPI ISL 535416|B.1.1|South Africa|2020-07-30	Africa|hCoV-19/South Africa/KRISP-K002774/2020|EPI ISL 529769|B.1.1.206|South Africa|2020-08-21	0.0003696870	Africa
Africa|hCoV-19/South Africa/KRISP-K002547/2020|EPI ISL 535417|C.1|South Africa|2020-07-30	Africa|hCoV-19/South Africa/KRISP-K002774/2020|EPI ISL 529769|B.1.1.206|South Africa|2020-08-21	0.0004369308	Africa
Africa|hCoV-19/South Africa/KRISP-K002548/2020|EPI ISL 535418|B.1.1|South Africa|2020-07-30	Africa|hCoV-19/South Africa/KRISP-K002774/2020|EPI ISL 529769|B.1.1.206|South Africa|2020-08-21	0.0004724969	Africa
Africa|hCoV-19/South Africa/KRISP-K002550/2020|EPI ISL 535420|B.1.1.206|South Africa|2020-07-29	Africa|hCoV-19/South Africa/KRISP-K002774/2020|EPI ISL 529769|B.1.1.206|South Africa|2020-08-21	0.0001344009	Africa
Africa|hCoV-19/South Africa/KRISP-K002552/2020|EPI ISL 535421|B.1.1.206|South Africa|2020-07-30	Africa|hCoV-19/South Africa/KRISP-K002774/2020|EPI ISL 529769|B.1.1.206|South Africa|2020-08-21	0.0001680046	Africa
Africa|hCoV-19/South Africa/KRISP-K002553/2020|EPI ISL 535422|C.1|South Africa|2020-07-29	Africa|hCoV-19/South Africa/KRISP-K002774/2020|EPI ISL 529769|B.1.1.206|South Africa|2020-08-21	0.0005041933	Africa
Africa|hCoV-19/South Africa/KRISP-K002554/2020|EPI ISL 535423|B.1.1.273|South Africa|2020-07-30	Africa|hCoV-19/South Africa/KRISP-K002774/2020|EPI ISL 529769|B.1.1.206|South Africa|2020-08-21	0.0004142781	Africa
Africa|hCoV-19/South Africa/KRISP-K002555/2020|EPI ISL 535424|B.1.1.57|South Africa|2020-07-30	Africa|hCoV-19/South Africa/KRISP-K002774/2020|EPI ISL 529769|B.1.1.206|South Africa|2020-08-21	0.0003710083	Africa
Africa|hCoV-19/South Africa/KRISP-K002556/2020|EPI ISL 535425|B.1.1.273|South Africa|2020-07-29	Africa|hCoV-19/South Africa/KRISP-K002774/2020|EPI ISL 529769|B.1.1.206|South Africa|2020-08-21	0.0003024590	Africa
Africa|hCoV-19/South Africa/KRISP-K002558/2020|EPI ISL 535426|B.1.1.273|South Africa|2020-07-30	Africa|hCoV-19/South Africa/KRISP-K002774/2020|EPI ISL 529769|B.1.1.206|South Africa|2020-08-21	0.0004033221	Africa
Africa|hCoV-19/South Africa/KRISP-K002559/2020|EPI ISL 535427|B.1.1.206|South Africa|2020-07-29	Africa|hCoV-19/South Africa/KRISP-K002774/2020|EPI ISL 529769|B.1.1.206|South Africa|2020-08-21	0.0001680085	Africa
Africa|hCoV-19/South Africa/KRISP-K002560/2020|EPI ISL 535428|B.1.1.206|South Africa|2020-07-31	Africa|hCoV-19/South Africa/KRISP-K002774/2020|EPI ISL 529769|B.1.1.206|South Africa|2020-08-21	0.0001680085	Africa
Africa|hCoV-19/South Africa/KRISP-K002561/2020|EPI ISL 535429|C.1|South Africa|2020-07-30	Africa|hCoV-19/South Africa/KRISP-K002774/2020|EPI ISL 529769|B.1.1.206|South Africa|2020-08-21	0.0005425707	Africa
Africa|hCoV-19/South Africa/KRISP-K002562/2020|EPI ISL 535430|H.1|South Africa|2020-07-30	Africa|hCoV-19/South Africa/KRISP-K002774/2020|EPI ISL 529769|B.1.1.206|South Africa|2020-08-21	0.0004033397	Africa
Africa|hCoV-19/South Africa/KRISP-K002563/2020|EPI ISL 535431|H.1|South Africa|2020-07-30	Africa|hCoV-19/South Africa/KRISP-K002774/2020|EPI ISL 529769|B.1.1.206|South Africa|2020-08-21	0.0004033126	Africa
Africa|hCoV-19/South Africa/KRISP-K002566/2020|EPI ISL 535432|C.1|South Africa|2020-07-29	Africa|hCoV-19/South Africa/KRISP-K002774/2020|EPI ISL 529769|B.1.1.206|South Africa|2020-08-21	0.0005415058	Africa
Africa|hCoV-19/South Africa/KRISP-K002567/2020|EPI ISL 535433|B.1.1|South Africa|2020-07-29	Africa|hCoV-19/South Africa/KRISP-K002774/2020|EPI ISL 529769|B.1.1.206|South Africa|2020-08-21	0.0003360723	Africa
Africa|hCoV-19/South Africa/KRISP-K002568/2020|EPI ISL 535434|B.1.1|South Africa|2020-07-29	Africa|hCoV-19/South Africa/KRISP-K002774/2020|EPI ISL 529769|B.1.1.206|South Africa|2020-08-21	0.0003696957	Africa
Africa|hCoV-19/South Africa/KRISP-K002570/2020|EPI ISL 535436|B.1.5.19|South Africa|2020-07-29	Africa|hCoV-19/South Africa/KRISP-K002774/2020|EPI ISL 529769|B.1.1.206|South Africa|2020-08-21	0.0006723864	Africa
Africa|hCoV-19/South Africa/KRISP-K002571/2020|EPI ISL 535437|B.1.1.206|South Africa|2020-07-30	Africa|hCoV-19/South Africa/KRISP-K002774/2020|EPI ISL 529769|B.1.1.206|South Africa|2020-08-21	0.0001751128	Africa
Africa|hCoV-19/South Africa/KRISP-K002572/2020|EPI ISL 535438|B.1.1.206|South Africa|2020-07-30	Africa|hCoV-19/South Africa/KRISP-K002774/2020|EPI ISL 529769|B.1.1.206|South Africa|2020-08-21	0.0002688353	Africa
Africa|hCoV-19/South Africa/KRISP-K002573/2020|EPI ISL 535439|B.1.1|South Africa|2020-07-29	Africa|hCoV-19/South Africa/KRISP-K002774/2020|EPI ISL 529769|B.1.1.206|South Africa|2020-08-21	0.0003360656	Africa
Africa|hCoV-19/South Africa/KRISP-K002574/2020|EPI ISL 535440|H.1|South Africa|2020-07-31	Africa|hCoV-19/South Africa/KRISP-K002774/2020|EPI ISL 529769|B.1.1.206|South Africa|2020-08-21	0.0003697119	Africa
Africa|hCoV-19/South Africa/KRISP-K002576/2020|EPI ISL 535441|H.1|South Africa|2020-07-28	Africa|hCoV-19/South Africa/KRISP-K002774/2020|EPI ISL 529769|B.1.1.206|South Africa|2020-08-21	0.0003024529	Africa
Africa|hCoV-19/South Africa/KRISP-K002577/2020|EPI ISL 535442|H.1|South Africa|2020-07-31	Africa|hCoV-19/South Africa/KRISP-K002774/2020|EPI ISL 529769|B.1.1.206|South Africa|2020-08-21	0.0004033478	Africa
Africa|hCoV-19/South Africa/KRISP-K002578/2020|EPI ISL 535443|H.1|South Africa|2020-07-31	Africa|hCoV-19/South Africa/KRISP-K002774/2020|EPI ISL 529769|B.1.1.206|South Africa|2020-08-21	0.0003024529	Africa
Africa|hCoV-19/South Africa/KRISP-K002579/2020|EPI ISL 535444|B.1.1.117|South Africa|2020-07-29	Africa|hCoV-19/South Africa/KRISP-K002774/2020|EPI ISL 529769|B.1.1.206|South Africa|2020-08-21	0.0003024590	Africa
Africa|hCoV-19/South Africa/KRISP-K002580/2020|EPI ISL 535445|C.9|South Africa|2020-07-30	Africa|hCoV-19/South Africa/KRISP-K002774/2020|EPI ISL 529769|B.1.1.206|South Africa|2020-08-21	0.0006724159	Africa
Africa|hCoV-19/South Africa/KRISP-K002581/2020|EPI ISL 535446|B.1.1.273|South Africa|2020-07-31	Africa|hCoV-19/South Africa/KRISP-K002774/2020|EPI ISL 529769|B.1.1.206|South Africa|2020-08-21	0.0004369308	Africa
Africa|hCoV-19/South Africa/KRISP-K002582/2020|EPI ISL 535447|B.1.1|South Africa|2020-07-31	Africa|hCoV-19/South Africa/KRISP-K002774/2020|EPI ISL 529769|B.1.1.206|South Africa|2020-08-21	0.0004033031	Africa
Africa|hCoV-19/South Africa/KRISP-K002583/2020|EPI ISL 535448|B.1.1.273|South Africa|2020-08-01	Africa|hCoV-19/South Africa/KRISP-K002774/2020|EPI ISL 529769|B.1.1.206|South Africa|2020-08-21	0.0004369118	Africa
Africa|hCoV-19/South Africa/KRISP-K002584/2020|EPI ISL 535449|B.1.1.1|South Africa|2020-08-01	Africa|hCoV-19/South Africa/KRISP-K002774/2020|EPI ISL 529769|B.1.1.206|South Africa|2020-08-21	0.0006050685	Africa
Africa|hCoV-19/South Africa/KRISP-K002585/2020|EPI ISL 535450|B.1.1.206|South Africa|2020-07-31	Africa|hCoV-19/South Africa/KRISP-K002774/2020|EPI ISL 529769|B.1.1.206|South Africa|2020-08-21	0.0003024327	Africa
Africa|hCoV-19/South Africa/KRISP-K002586/2020|EPI ISL 535451|H.1|South Africa|2020-08-01	Africa|hCoV-19/South Africa/KRISP-K002774/2020|EPI ISL 529769|B.1.1.206|South Africa|2020-08-21	0.0003697119	Africa
Africa|hCoV-19/South Africa/KRISP-K002587/2020|EPI ISL 535452|H.1|South Africa|2020-07-29	Africa|hCoV-19/South Africa/KRISP-K002774/2020|EPI ISL 529769|B.1.1.206|South Africa|2020-08-21	0.0003360656	Africa
Africa|hCoV-19/South Africa/KRISP-K002590/2020|EPI ISL 535455|H.1|South Africa|2020-07-31	Africa|hCoV-19/South Africa/KRISP-K002774/2020|EPI ISL 529769|B.1.1.206|South Africa|2020-08-21	0.0003024529	Africa
Africa|hCoV-19/South Africa/KRISP-K002591/2020|EPI ISL 535456|B.1.5.31|South Africa|2020-07-28	Africa|hCoV-19/South Africa/KRISP-K002774/2020|EPI ISL 529769|B.1.1.206|South Africa|2020-08-21	0.0006387264	Africa
Africa|hCoV-19/South Africa/KRISP-K002592/2020|EPI ISL 535457|B.1.1.206|South Africa|2020-07-30	Africa|hCoV-19/South Africa/KRISP-K002774/2020|EPI ISL 529769|B.1.1.206|South Africa|2020-08-21	0.0002016095	Africa
Africa|hCoV-19/South Africa/KRISP-K002594/2020|EPI ISL 535459|B.1.1.62|South Africa|2020-07-28	Africa|hCoV-19/South Africa/KRISP-K002774/2020|EPI ISL 529769|B.1.1.206|South Africa|2020-08-21	0.0004369689	Africa
Africa|hCoV-19/South Africa/KRISP-K002595/2020|EPI ISL 535460|B.1.1.62|South Africa|2020-07-29	Africa|hCoV-19/South Africa/KRISP-K002774/2020|EPI ISL 529769|B.1.1.206|South Africa|2020-08-21	0.0004369498	Africa
Africa|hCoV-19/South Africa/KRISP-K002596/2020|EPI ISL 535461|B.1.1|South Africa|2020-07-29	Africa|hCoV-19/South Africa/KRISP-K002774/2020|EPI ISL 529769|B.1.1.206|South Africa|2020-08-21	0.0003024458	Africa
Africa|hCoV-19/South Africa/KRISP-K002597/2020|EPI ISL 535462|B.1.1.206|South Africa|2020-07-31	Africa|hCoV-19/South Africa/KRISP-K002774/2020|EPI ISL 529769|B.1.1.206|South Africa|2020-08-21	0.0002352317	Africa
