## Supplementary material for "Epidemiology and genetic diversity of SARS-CoV-2 lineages circulating in Africa": Pairwise distance: ContinentsPairwiseDistance.csv (part 438 of 1021)

Species 1	Species 2	Dist	Continent
Africa|hCoV-19/South Africa/KRISP-K002598/2020|EPI ISL 535463|H.1|South Africa|2020-07-30	Africa|hCoV-19/South Africa/KRISP-K002774/2020|EPI ISL 529769|B.1.1.206|South Africa|2020-08-21	0.0003360656	Africa
Africa|hCoV-19/South Africa/KRISP-K002600/2020|EPI ISL 535464|B.1.1.34|South Africa|2020-07-31	Africa|hCoV-19/South Africa/KRISP-K002774/2020|EPI ISL 529769|B.1.1.206|South Africa|2020-08-21	0.0003363322	Africa
Africa|hCoV-19/South Africa/KRISP-K002601/2020|EPI ISL 535465|B.1.1|South Africa|2020-07-30	Africa|hCoV-19/South Africa/KRISP-K002774/2020|EPI ISL 529769|B.1.1.206|South Africa|2020-08-21	0.0003360723	Africa
Africa|hCoV-19/South Africa/KRISP-K002602/2020|EPI ISL 535466|H.1|South Africa|2020-07-31	Africa|hCoV-19/South Africa/KRISP-K002774/2020|EPI ISL 529769|B.1.1.206|South Africa|2020-08-21	0.0005042491	Africa
Africa|hCoV-19/South Africa/KRISP-K002603/2020|EPI ISL 535467|B.1.1|South Africa|2020-07-30	Africa|hCoV-19/South Africa/KRISP-K002774/2020|EPI ISL 529769|B.1.1.206|South Africa|2020-08-21	0.0002705350	Africa
Africa|hCoV-19/South Africa/KRISP-K002604/2020|EPI ISL 535468|H.1|South Africa|2020-07-31	Africa|hCoV-19/South Africa/KRISP-K002774/2020|EPI ISL 529769|B.1.1.206|South Africa|2020-08-21	0.0004033125	Africa
Africa|hCoV-19/South Africa/KRISP-K002605/2020|EPI ISL 535469|B.1.1.206|South Africa|2020-07-30	Africa|hCoV-19/South Africa/KRISP-K002774/2020|EPI ISL 529769|B.1.1.206|South Africa|2020-08-21	0.0002688363	Africa
Africa|hCoV-19/South Africa/KRISP-K002606/2020|EPI ISL 535470|H.1|South Africa|2020-07-31	Africa|hCoV-19/South Africa/KRISP-K002774/2020|EPI ISL 529769|B.1.1.206|South Africa|2020-08-21	0.0003360656	Africa
Africa|hCoV-19/South Africa/KRISP-K002607/2020|EPI ISL 535471|H.1|South Africa|2020-07-30	Africa|hCoV-19/South Africa/KRISP-K002774/2020|EPI ISL 529769|B.1.1.206|South Africa|2020-08-21	0.0003696958	Africa
Africa|hCoV-19/South Africa/KRISP-K002608/2020|EPI ISL 535472|B.1.5.31|South Africa|2020-08-01	Africa|hCoV-19/South Africa/KRISP-K002774/2020|EPI ISL 529769|B.1.1.206|South Africa|2020-08-21	0.0005715074	Africa
Africa|hCoV-19/South Africa/KRISP-K002609/2020|EPI ISL 535473|B.1.5.16|South Africa|2020-07-30	Africa|hCoV-19/South Africa/KRISP-K002774/2020|EPI ISL 529769|B.1.1.206|South Africa|2020-08-21	0.0007060509	Africa
Africa|hCoV-19/South Africa/KRISP-K002611/2020|EPI ISL 535475|B.1|South Africa|2020-07-29	Africa|hCoV-19/South Africa/KRISP-K002774/2020|EPI ISL 529769|B.1.1.206|South Africa|2020-08-21	0.0006387565	Africa
Africa|hCoV-19/South Africa/KRISP-K002612/2020|EPI ISL 535476|C.1|South Africa|2020-07-23	Africa|hCoV-19/South Africa/KRISP-K002774/2020|EPI ISL 529769|B.1.1.206|South Africa|2020-08-21	0.0004705504	Africa
Africa|hCoV-19/South Africa/KRISP-K002613/2020|EPI ISL 535477|B.1.5.31|South Africa|2020-07-28	Africa|hCoV-19/South Africa/KRISP-K002774/2020|EPI ISL 529769|B.1.1.206|South Africa|2020-08-21	0.0006724317	Africa
Africa|hCoV-19/South Africa/KRISP-K002614/2020|EPI ISL 535478|B.1.5|South Africa|2020-07-30	Africa|hCoV-19/South Africa/KRISP-K002774/2020|EPI ISL 529769|B.1.1.206|South Africa|2020-08-21	0.0003698747	Africa
Africa|hCoV-19/South Africa/KRISP-K002615/2020|EPI ISL 535479|B.1.1.206|South Africa|2020-07-31	Africa|hCoV-19/South Africa/KRISP-K002774/2020|EPI ISL 529769|B.1.1.206|South Africa|2020-08-21	0.0002017179	Africa
Africa|hCoV-19/South Africa/KRISP-K002616/2020|EPI ISL 535480|B.1.1.56|South Africa|2020-08-01	Africa|hCoV-19/South Africa/KRISP-K002774/2020|EPI ISL 529769|B.1.1.206|South Africa|2020-08-21	0.0004369395	Africa
Africa|hCoV-19/South Africa/KRISP-K002617/2020|EPI ISL 535481|C.1|South Africa|2020-07-29	Africa|hCoV-19/South Africa/KRISP-K002774/2020|EPI ISL 529769|B.1.1.206|South Africa|2020-08-21	0.0005714306	Africa
Africa|hCoV-19/South Africa/KRISP-K002618/2020|EPI ISL 535482|B.1.1.273|South Africa|2020-07-29	Africa|hCoV-19/South Africa/KRISP-K002774/2020|EPI ISL 529769|B.1.1.206|South Africa|2020-08-21	0.0004496792	Africa
Africa|hCoV-19/South Africa/KRISP-K002619/2020|EPI ISL 535483|B.1.1.273|South Africa|2020-07-31	Africa|hCoV-19/South Africa/KRISP-K002774/2020|EPI ISL 529769|B.1.1.206|South Africa|2020-08-21	0.0004033039	Africa
Africa|hCoV-19/South Africa/KRISP-K002621/2020|EPI ISL 535484|B.1.1.206|South Africa|2020-07-30	Africa|hCoV-19/South Africa/KRISP-K002774/2020|EPI ISL 529769|B.1.1.206|South Africa|2020-08-21	0.0003024732	Africa
Africa|hCoV-19/South Africa/KRISP-K002622/2020|EPI ISL 535485|H.1|South Africa|2020-07-31	Africa|hCoV-19/South Africa/KRISP-K002774/2020|EPI ISL 529769|B.1.1.206|South Africa|2020-08-21	0.0004033397	Africa
Africa|hCoV-19/South Africa/KRISP-K002623/2020|EPI ISL 535486|B.1|South Africa|2020-08-01	Africa|hCoV-19/South Africa/KRISP-K002774/2020|EPI ISL 529769|B.1.1.206|South Africa|2020-08-21	0.0005422524	Africa
Africa|hCoV-19/South Africa/KRISP-K002624/2020|EPI ISL 535487|B.1.1.206|South Africa|2020-08-01	Africa|hCoV-19/South Africa/KRISP-K002774/2020|EPI ISL 529769|B.1.1.206|South Africa|2020-08-21	0.0004033557	Africa
Africa|hCoV-19/South Africa/KRISP-K002625/2020|EPI ISL 535488|B.1.1|South Africa|2020-07-29	Africa|hCoV-19/South Africa/KRISP-K002774/2020|EPI ISL 529769|B.1.1.206|South Africa|2020-08-21	0.0003696870	Africa
Africa|hCoV-19/South Africa/KRISP-K002626/2020|EPI ISL 535496|H.1|South Africa|2020-08-01	Africa|hCoV-19/South Africa/KRISP-K002774/2020|EPI ISL 529769|B.1.1.206|South Africa|2020-08-21	0.0003696884	Africa
Africa|hCoV-19/South Africa/KRISP-K002628/2020|EPI ISL 535498|H.1|South Africa|2020-07-27	Africa|hCoV-19/South Africa/KRISP-K002774/2020|EPI ISL 529769|B.1.1.206|South Africa|2020-08-21	0.0004369308	Africa
Africa|hCoV-19/South Africa/KRISP-K002629/2020|EPI ISL 535499|C.9|South Africa|2020-07-31	Africa|hCoV-19/South Africa/KRISP-K002774/2020|EPI ISL 529769|B.1.1.206|South Africa|2020-08-21	0.0006064954	Africa
Africa|hCoV-19/South Africa/KRISP-K002630/2020|EPI ISL 535500|H.1|South Africa|2020-07-31	Africa|hCoV-19/South Africa/KRISP-K002774/2020|EPI ISL 529769|B.1.1.206|South Africa|2020-08-21	0.0004033478	Africa
Africa|hCoV-19/South Africa/KRISP-K002631/2020|EPI ISL 535501|H.1|South Africa|2020-08-02	Africa|hCoV-19/South Africa/KRISP-K002774/2020|EPI ISL 529769|B.1.1.206|South Africa|2020-08-21	0.0004033221	Africa
Africa|hCoV-19/South Africa/KRISP-K002632/2020|EPI ISL 535502|B.1.1.62|South Africa|2020-07-31	Africa|hCoV-19/South Africa/KRISP-K002774/2020|EPI ISL 529769|B.1.1.206|South Africa|2020-08-21	0.0004705709	Africa
Africa|hCoV-19/South Africa/KRISP-K002633/2020|EPI ISL 535503|B.1.1.206|South Africa|2020-08-03	Africa|hCoV-19/South Africa/KRISP-K002774/2020|EPI ISL 529769|B.1.1.206|South Africa|2020-08-21	0.0001680119	Africa
Africa|hCoV-19/South Africa/KRISP-K002634/2020|EPI ISL 535504|B.1.1.273|South Africa|2020-08-03	Africa|hCoV-19/South Africa/KRISP-K002774/2020|EPI ISL 529769|B.1.1.206|South Africa|2020-08-21	0.0004369308	Africa
Africa|hCoV-19/South Africa/KRISP-K002635/2020|EPI ISL 535505|B.1.1.40|South Africa|2020-08-04	Africa|hCoV-19/South Africa/KRISP-K002774/2020|EPI ISL 529769|B.1.1.206|South Africa|2020-08-21	0.0004369308	Africa
Africa|hCoV-19/South Africa/KRISP-K002636/2020|EPI ISL 535506|C.1|South Africa|2020-08-02	Africa|hCoV-19/South Africa/KRISP-K002774/2020|EPI ISL 529769|B.1.1.206|South Africa|2020-08-21	0.0005714670	Africa
Africa|hCoV-19/South Africa/KRISP-K002637/2020|EPI ISL 535507|B.1.1.206|South Africa|2020-08-02	Africa|hCoV-19/South Africa/KRISP-K002774/2020|EPI ISL 529769|B.1.1.206|South Africa|2020-08-21	0.0002026141	Africa
Africa|hCoV-19/South Africa/KRISP-K002638/2020|EPI ISL 535508|B.1.1.206|South Africa|2020-08-04	Africa|hCoV-19/South Africa/KRISP-K002774/2020|EPI ISL 529769|B.1.1.206|South Africa|2020-08-21	0.0001007986	Africa
Africa|hCoV-19/South Africa/KRISP-K002639/2020|EPI ISL 535509|B.1.1.34|South Africa|2020-08-03	Africa|hCoV-19/South Africa/KRISP-K002774/2020|EPI ISL 529769|B.1.1.206|South Africa|2020-08-21	0.0003696870	Africa
Africa|hCoV-19/South Africa/KRISP-K002640/2020|EPI ISL 535510|B.1.1.206|South Africa|2020-08-04	Africa|hCoV-19/South Africa/KRISP-K002774/2020|EPI ISL 529769|B.1.1.206|South Africa|2020-08-21	0.0001680046	Africa
Africa|hCoV-19/South Africa/KRISP-K002641/2020|EPI ISL 535511|B.1.1.34|South Africa|2020-08-02	Africa|hCoV-19/South Africa/KRISP-K002774/2020|EPI ISL 529769|B.1.1.206|South Africa|2020-08-21	0.0004033031	Africa
Africa|hCoV-19/South Africa/KRISP-K002642/2020|EPI ISL 535512|B.1.1.273|South Africa|2020-08-02	Africa|hCoV-19/South Africa/KRISP-K002774/2020|EPI ISL 529769|B.1.1.206|South Africa|2020-08-21	0.0004369118	Africa
Africa|hCoV-19/South Africa/KRISP-K002643/2020|EPI ISL 535513|B.1.1.206|South Africa|2020-08-01	Africa|hCoV-19/South Africa/KRISP-K002774/2020|EPI ISL 529769|B.1.1.206|South Africa|2020-08-21	0.0002016095	Africa
Africa|hCoV-19/South Africa/KRISP-K002644/2020|EPI ISL 535514|B.1.1.206|South Africa|2020-08-02	Africa|hCoV-19/South Africa/KRISP-K002774/2020|EPI ISL 529769|B.1.1.206|South Africa|2020-08-21	0.0001007967	Africa
Africa|hCoV-19/South Africa/KRISP-K002645/2020|EPI ISL 535515|H.1|South Africa|2020-08-01	Africa|hCoV-19/South Africa/KRISP-K002774/2020|EPI ISL 529769|B.1.1.206|South Africa|2020-08-21	0.0003360656	Africa
Africa|hCoV-19/South Africa/KRISP-K002646/2020|EPI ISL 535516|B.1.1.34|South Africa|2020-08-03	Africa|hCoV-19/South Africa/KRISP-K002774/2020|EPI ISL 529769|B.1.1.206|South Africa|2020-08-21	0.0004033207	Africa
Africa|hCoV-19/South Africa/KRISP-K002647/2020|EPI ISL 535517|B.1.1.206|South Africa|2020-08-04	Africa|hCoV-19/South Africa/KRISP-K002774/2020|EPI ISL 529769|B.1.1.206|South Africa|2020-08-21	0.0002100514	Africa
Africa|hCoV-19/South Africa/KRISP-K002648/2020|EPI ISL 535518|B.1.1.206|South Africa|2020-08-04	Africa|hCoV-19/South Africa/KRISP-K002774/2020|EPI ISL 529769|B.1.1.206|South Africa|2020-08-21	0.0001680045	Africa
Africa|hCoV-19/South Africa/KRISP-K002649/2020|EPI ISL 535519|B.1.1.34|South Africa|2020-08-02	Africa|hCoV-19/South Africa/KRISP-K002774/2020|EPI ISL 529769|B.1.1.206|South Africa|2020-08-21	0.0004369205	Africa
Africa|hCoV-19/South Africa/KRISP-K002650/2020|EPI ISL 535520|H.1|South Africa|2020-08-03	Africa|hCoV-19/South Africa/KRISP-K002774/2020|EPI ISL 529769|B.1.1.206|South Africa|2020-08-21	0.0004706025	Africa
Africa|hCoV-19/South Africa/KRISP-K002651/2020|EPI ISL 535521|B.1.1.206|South Africa|2020-08-04	Africa|hCoV-19/South Africa/KRISP-K002774/2020|EPI ISL 529769|B.1.1.206|South Africa|2020-08-21	0.0001730603	Africa
Africa|hCoV-19/South Africa/KRISP-K002653/2020|EPI ISL 535522|B.1.1|South Africa|2020-08-02	Africa|hCoV-19/South Africa/KRISP-K002774/2020|EPI ISL 529769|B.1.1.206|South Africa|2020-08-21	0.0002352973	Africa
Africa|hCoV-19/South Africa/KRISP-K002655/2020|EPI ISL 535523|C.9|South Africa|2020-08-03	Africa|hCoV-19/South Africa/KRISP-K002774/2020|EPI ISL 529769|B.1.1.206|South Africa|2020-08-21	0.0005378170	Africa
Africa|hCoV-19/South Africa/KRISP-K002657/2020|EPI ISL 535525|B.1.1.1|South Africa|2020-08-03	Africa|hCoV-19/South Africa/KRISP-K002774/2020|EPI ISL 529769|B.1.1.206|South Africa|2020-08-21	0.0003782458	Africa
Africa|hCoV-19/South Africa/KRISP-K002658/2020|EPI ISL 535526|B.1.1.56|South Africa|2020-08-03	Africa|hCoV-19/South Africa/KRISP-K002774/2020|EPI ISL 529769|B.1.1.206|South Africa|2020-08-21	0.0004369395	Africa
Africa|hCoV-19/South Africa/KRISP-K002659/2020|EPI ISL 535527|C.9|South Africa|2020-08-03	Africa|hCoV-19/South Africa/KRISP-K002774/2020|EPI ISL 529769|B.1.1.206|South Africa|2020-08-21	0.0005051388	Africa
Africa|hCoV-19/South Africa/KRISP-K002660/2020|EPI ISL 535528|B.1.1.316|South Africa|2020-08-03	Africa|hCoV-19/South Africa/KRISP-K002774/2020|EPI ISL 529769|B.1.1.206|South Africa|2020-08-21	0.0003805337	Africa
Africa|hCoV-19/South Africa/KRISP-K002661/2020|EPI ISL 535529|C.9|South Africa|2020-08-03	Africa|hCoV-19/South Africa/KRISP-K002774/2020|EPI ISL 529769|B.1.1.206|South Africa|2020-08-21	0.0005714555	Africa
Africa|hCoV-19/South Africa/KRISP-K002664/2020|EPI ISL 535530|B.1.5|South Africa|2020-08-02	Africa|hCoV-19/South Africa/KRISP-K002774/2020|EPI ISL 529769|B.1.1.206|South Africa|2020-08-21	0.0005075089	Africa
Africa|hCoV-19/South Africa/KRISP-K002665/2020|EPI ISL 535531|C.1|South Africa|2020-08-03	Africa|hCoV-19/South Africa/KRISP-K002774/2020|EPI ISL 529769|B.1.1.206|South Africa|2020-08-21	0.0004705710	Africa
Africa|hCoV-19/South Africa/KRISP-K002666/2020|EPI ISL 535532|B.1.1.206|South Africa|2020-08-01	Africa|hCoV-19/South Africa/KRISP-K002774/2020|EPI ISL 529769|B.1.1.206|South Africa|2020-08-21	0.0001680119	Africa
Africa|hCoV-19/South Africa/KRISP-K002667/2020|EPI ISL 535533|B.1.1|South Africa|2020-08-04	Africa|hCoV-19/South Africa/KRISP-K002774/2020|EPI ISL 529769|B.1.1.206|South Africa|2020-08-21	0.0002690070	Africa
Africa|hCoV-19/South Africa/KRISP-K002669/2020|EPI ISL 535535|B.1.1.206|South Africa|2020-08-03	Africa|hCoV-19/South Africa/KRISP-K002774/2020|EPI ISL 529769|B.1.1.206|South Africa|2020-08-21	0.0001758759	Africa
Africa|hCoV-19/South Africa/KRISP-K002670/2020|EPI ISL 535536|B.1.1.206|South Africa|2020-08-02	Africa|hCoV-19/South Africa/KRISP-K002774/2020|EPI ISL 529769|B.1.1.206|South Africa|2020-08-21	0.0003697031	Africa
Africa|hCoV-19/South Africa/KRISP-K002671/2020|EPI ISL 535537|B.1|South Africa|2020-08-02	Africa|hCoV-19/South Africa/KRISP-K002774/2020|EPI ISL 529769|B.1.1.206|South Africa|2020-08-21	0.0005378785	Africa
Africa|hCoV-19/South Africa/KRISP-K002672/2020|EPI ISL 535538|B.1.1.206|South Africa|2020-08-03	Africa|hCoV-19/South Africa/KRISP-K002774/2020|EPI ISL 529769|B.1.1.206|South Africa|2020-08-21	0.0002825490	Africa
Africa|hCoV-19/South Africa/KRISP-K002673/2020|EPI ISL 535539|B.1.1.254|South Africa|2020-08-01	Africa|hCoV-19/South Africa/KRISP-K002774/2020|EPI ISL 529769|B.1.1.206|South Africa|2020-08-21	0.0003696957	Africa
Africa|hCoV-19/South Africa/KRISP-K002675/2020|EPI ISL 535540|C.9|South Africa|2020-08-03	Africa|hCoV-19/South Africa/KRISP-K002774/2020|EPI ISL 529769|B.1.1.206|South Africa|2020-08-21	0.0005725138	Africa
Africa|hCoV-19/South Africa/KRISP-K002676/2020|EPI ISL 535541|C.1|South Africa|2020-08-02	Africa|hCoV-19/South Africa/KRISP-K002774/2020|EPI ISL 529769|B.1.1.206|South Africa|2020-08-21	0.0005377935	Africa
Africa|hCoV-19/South Africa/KRISP-K002678/2020|EPI ISL 535542|B.1.1.254|South Africa|2020-08-03	Africa|hCoV-19/South Africa/KRISP-K002774/2020|EPI ISL 529769|B.1.1.206|South Africa|2020-08-21	0.0004033141	Africa
Africa|hCoV-19/South Africa/KRISP-K002679/2020|EPI ISL 535543|B.1.1.273|South Africa|2020-08-02	Africa|hCoV-19/South Africa/KRISP-K002774/2020|EPI ISL 529769|B.1.1.206|South Africa|2020-08-21	0.0005378297	Africa
Africa|hCoV-19/South Africa/KRISP-K002680/2020|EPI ISL 535544|B.1.1|South Africa|2020-08-03	Africa|hCoV-19/South Africa/KRISP-K002774/2020|EPI ISL 529769|B.1.1.206|South Africa|2020-08-21	0.0006388078	Africa
Africa|hCoV-19/South Africa/KRISP-K002681/2020|EPI ISL 535545|B.1.1.254|South Africa|2020-08-01	Africa|hCoV-19/South Africa/KRISP-K002774/2020|EPI ISL 529769|B.1.1.206|South Africa|2020-08-21	0.0004705914	Africa
Africa|hCoV-19/South Africa/KRISP-K002682/2020|EPI ISL 535546|B.1.1.206|South Africa|2020-08-01	Africa|hCoV-19/South Africa/KRISP-K002774/2020|EPI ISL 529769|B.1.1.206|South Africa|2020-08-21	0.0002352261	Africa
Africa|hCoV-19/South Africa/KRISP-K002685/2020|EPI ISL 535548|B.1.1|South Africa|2020-08-02	Africa|hCoV-19/South Africa/KRISP-K002774/2020|EPI ISL 529769|B.1.1.206|South Africa|2020-08-21	0.0002375292	Africa
Africa|hCoV-19/South Africa/KRISP-K002686/2020|EPI ISL 535549|B.1.1.273|South Africa|2020-08-04	Africa|hCoV-19/South Africa/KRISP-K002774/2020|EPI ISL 529769|B.1.1.206|South Africa|2020-08-21	0.0003403883	Africa
Africa|hCoV-19/South Africa/KRISP-K002687/2020|EPI ISL 535550|B.1.1|South Africa|2020-08-03	Africa|hCoV-19/South Africa/KRISP-K002774/2020|EPI ISL 529769|B.1.1.206|South Africa|2020-08-21	0.0002046851	Africa
Africa|hCoV-19/South Africa/KRISP-K002688/2020|EPI ISL 535551|B.1.1|South Africa|2020-08-03	Africa|hCoV-19/South Africa/KRISP-K002774/2020|EPI ISL 529769|B.1.1.206|South Africa|2020-08-21	0.0004034119	Africa
Africa|hCoV-19/South Africa/KRISP-K002690/2020|EPI ISL 535552|B.1.1.273|South Africa|2020-07-27	Africa|hCoV-19/South Africa/KRISP-K002774/2020|EPI ISL 529769|B.1.1.206|South Africa|2020-08-21	0.0006387242	Africa
Africa|hCoV-19/South Africa/KRISP-K002691/2020|EPI ISL 535553|B.1.1.206|South Africa|2020-07-27	Africa|hCoV-19/South Africa/KRISP-K002774/2020|EPI ISL 529769|B.1.1.206|South Africa|2020-08-21	0.0001007967	Africa
Africa|hCoV-19/South Africa/KRISP-K002692/2020|EPI ISL 535554|B.1.1.206|South Africa|2020-07-27	Africa|hCoV-19/South Africa/KRISP-K002774/2020|EPI ISL 529769|B.1.1.206|South Africa|2020-08-21	0.0002352261	Africa
Africa|hCoV-19/South Africa/KRISP-K002693/2020|EPI ISL 535555|C.2|South Africa|2020-07-27	Africa|hCoV-19/South Africa/KRISP-K002774/2020|EPI ISL 529769|B.1.1.206|South Africa|2020-08-21	0.0004369308	Africa
Africa|hCoV-19/South Africa/KRISP-K002694/2020|EPI ISL 535556|B.1.1.273|South Africa|2020-07-27	Africa|hCoV-19/South Africa/KRISP-K002774/2020|EPI ISL 529769|B.1.1.206|South Africa|2020-08-21	0.0004032950	Africa
Africa|hCoV-19/South Africa/KRISP-K002696/2020|EPI ISL 535557|B.1.1|South Africa|2020-07-27	Africa|hCoV-19/South Africa/KRISP-K002774/2020|EPI ISL 529769|B.1.1.206|South Africa|2020-08-21	0.0004032950	Africa
Africa|hCoV-19/South Africa/KRISP-K002697/2020|EPI ISL 535558|B.1.1|South Africa|2020-07-27	Africa|hCoV-19/South Africa/KRISP-K002774/2020|EPI ISL 529769|B.1.1.206|South Africa|2020-08-21	0.0003696709	Africa
Africa|hCoV-19/South Africa/KRISP-K002698/2020|EPI ISL 535559|B.1.1.206|South Africa|2020-07-30	Africa|hCoV-19/South Africa/KRISP-K002774/2020|EPI ISL 529769|B.1.1.206|South Africa|2020-08-21	0.0004033126	Africa
Africa|hCoV-19/South Africa/KRISP-K002699/2020|EPI ISL 535560|C.1|South Africa|2020-07-30	Africa|hCoV-19/South Africa/KRISP-K002774/2020|EPI ISL 529769|B.1.1.206|South Africa|2020-08-21	0.0004726995	Africa
Africa|hCoV-19/South Africa/KRISP-K002700/2020|EPI ISL 535561|B.1.1.206|South Africa|2020-07-30	Africa|hCoV-19/South Africa/KRISP-K002774/2020|EPI ISL 529769|B.1.1.206|South Africa|2020-08-21	0.0003047041	Africa
Africa|hCoV-19/South Africa/KRISP-K002702/2020|EPI ISL 535562|B.1.1.273|South Africa|2020-07-30	Africa|hCoV-19/South Africa/KRISP-K002774/2020|EPI ISL 529769|B.1.1.206|South Africa|2020-08-21	0.0004033125	Africa
Africa|hCoV-19/South Africa/KRISP-K002703/2020|EPI ISL 535563|B.1.1.273|South Africa|2020-07-30	Africa|hCoV-19/South Africa/KRISP-K002774/2020|EPI ISL 529769|B.1.1.206|South Africa|2020-08-21	0.0005041951	Africa
Africa|hCoV-19/South Africa/KRISP-K002704/2020|EPI ISL 535564|H.1|South Africa|2020-07-30	Africa|hCoV-19/South Africa/KRISP-K002774/2020|EPI ISL 529769|B.1.1.206|South Africa|2020-08-21	0.0003360803	Africa
Africa|hCoV-19/South Africa/KRISP-K002706/2020|EPI ISL 535565|B.1.1|South Africa|2020-07-30	Africa|hCoV-19/South Africa/KRISP-K002774/2020|EPI ISL 529769|B.1.1.206|South Africa|2020-08-21	0.0004032855	Africa
Africa|hCoV-19/South Africa/KRISP-K002707/2020|EPI ISL 535566|B.1.1.206|South Africa|2020-07-30	Africa|hCoV-19/South Africa/KRISP-K002774/2020|EPI ISL 529769|B.1.1.206|South Africa|2020-08-21	0.0001680046	Africa
Africa|hCoV-19/South Africa/KRISP-K002708/2020|EPI ISL 535567|C.1|South Africa|2020-07-30	Africa|hCoV-19/South Africa/KRISP-K002774/2020|EPI ISL 529769|B.1.1.206|South Africa|2020-08-21	0.0006387520	Africa
Africa|hCoV-19/South Africa/KRISP-K002709/2020|EPI ISL 535568|H.1|South Africa|2020-07-30	Africa|hCoV-19/South Africa/KRISP-K002774/2020|EPI ISL 529769|B.1.1.206|South Africa|2020-08-21	0.0003697119	Africa
Africa|hCoV-19/South Africa/KRISP-K002710/2020|EPI ISL 535569|B.1.1.99|South Africa|2020-07-30	Africa|hCoV-19/South Africa/KRISP-K002774/2020|EPI ISL 529769|B.1.1.206|South Africa|2020-08-21	0.0004033126	Africa
Africa|hCoV-19/South Africa/KRISP-K002711/2020|EPI ISL 535570|B.1.1.273|South Africa|2020-07-30	Africa|hCoV-19/South Africa/KRISP-K002774/2020|EPI ISL 529769|B.1.1.206|South Africa|2020-08-21	0.0005378062	Africa
Africa|hCoV-19/South Africa/KRISP-K002712/2020|EPI ISL 535571|B.1.1.84|South Africa|2020-07-30	Africa|hCoV-19/South Africa/KRISP-K002774/2020|EPI ISL 529769|B.1.1.206|South Africa|2020-08-21	0.0003360577	Africa
Africa|hCoV-19/South Africa/KRISP-K002715/2020|EPI ISL 535572|B.1.1|South Africa|2020-07-30	Africa|hCoV-19/South Africa/KRISP-K002774/2020|EPI ISL 529769|B.1.1.206|South Africa|2020-08-21	0.0005041713	Africa
Africa|hCoV-19/South Africa/KRISP-K002717/2020|EPI ISL 529720|B.1.1.64|South Africa|2020-08-14	Africa|hCoV-19/South Africa/KRISP-K002774/2020|EPI ISL 529769|B.1.1.206|South Africa|2020-08-21	0.0003696958	Africa
Africa|hCoV-19/South Africa/KRISP-K002720/2020|EPI ISL 529721|C.1|South Africa|2020-08-16	Africa|hCoV-19/South Africa/KRISP-K002774/2020|EPI ISL 529769|B.1.1.206|South Africa|2020-08-21	0.0005714441	Africa
Africa|hCoV-19/South Africa/KRISP-K002721/2020|EPI ISL 529722|B.1.1.1|South Africa|2020-08-14	Africa|hCoV-19/South Africa/KRISP-K002774/2020|EPI ISL 529769|B.1.1.206|South Africa|2020-08-21	0.0004083485	Africa
Africa|hCoV-19/South Africa/KRISP-K002722/2020|EPI ISL 529723|C.1|South Africa|2020-08-15	Africa|hCoV-19/South Africa/KRISP-K002774/2020|EPI ISL 529769|B.1.1.206|South Africa|2020-08-21	0.0005714307	Africa
Africa|hCoV-19/South Africa/KRISP-K002724/2020|EPI ISL 529724|B.1|South Africa|2020-08-12	Africa|hCoV-19/South Africa/KRISP-K002774/2020|EPI ISL 529769|B.1.1.206|South Africa|2020-08-21	0.0006724610	Africa
Africa|hCoV-19/South Africa/KRISP-K002726/2020|EPI ISL 529725|B.1.1|South Africa|2020-08-14	Africa|hCoV-19/South Africa/KRISP-K002774/2020|EPI ISL 529769|B.1.1.206|South Africa|2020-08-21	0.0002793984	Africa
Africa|hCoV-19/South Africa/KRISP-K002727/2020|EPI ISL 529726|B.1.1.206|South Africa|2020-08-14	Africa|hCoV-19/South Africa/KRISP-K002774/2020|EPI ISL 529769|B.1.1.206|South Africa|2020-08-21	0.0002016141	Africa
Africa|hCoV-19/South Africa/KRISP-K002729/2020|EPI ISL 529728|B.1.1.206|South Africa|2020-08-14	Africa|hCoV-19/South Africa/KRISP-K002774/2020|EPI ISL 529769|B.1.1.206|South Africa|2020-08-21	0.0002688470	Africa
Africa|hCoV-19/South Africa/KRISP-K002731/2020|EPI ISL 529729|B.1.1.273|South Africa|2020-08-16	Africa|hCoV-19/South Africa/KRISP-K002774/2020|EPI ISL 529769|B.1.1.206|South Africa|2020-08-21	0.0004369221	Africa
Africa|hCoV-19/South Africa/KRISP-K002732/2020|EPI ISL 529730|B.1.1.34|South Africa|2020-08-15	Africa|hCoV-19/South Africa/KRISP-K002774/2020|EPI ISL 529769|B.1.1.206|South Africa|2020-08-21	0.0003696870	Africa
Africa|hCoV-19/South Africa/KRISP-K002733/2020|EPI ISL 529731|B.1.5|South Africa|2020-08-16	Africa|hCoV-19/South Africa/KRISP-K002774/2020|EPI ISL 529769|B.1.1.206|South Africa|2020-08-21	0.0005714939	Africa
Africa|hCoV-19/South Africa/KRISP-K002734/2020|EPI ISL 529732|B.1.1.117|South Africa|2020-08-16	Africa|hCoV-19/South Africa/KRISP-K002774/2020|EPI ISL 529769|B.1.1.206|South Africa|2020-08-21	0.0004033031	Africa
Africa|hCoV-19/South Africa/KRISP-K002735/2020|EPI ISL 529733|B.1.1.34|South Africa|2020-08-16	Africa|hCoV-19/South Africa/KRISP-K002774/2020|EPI ISL 529769|B.1.1.206|South Africa|2020-08-21	0.0003696870	Africa
Africa|hCoV-19/South Africa/KRISP-K002736/2020|EPI ISL 529734|B.1.1.273|South Africa|2020-08-15	Africa|hCoV-19/South Africa/KRISP-K002774/2020|EPI ISL 529769|B.1.1.206|South Africa|2020-08-21	0.0004369221	Africa
Africa|hCoV-19/South Africa/KRISP-K002737/2020|EPI ISL 529735|B.1.1.206|South Africa|2020-08-14	Africa|hCoV-19/South Africa/KRISP-K002774/2020|EPI ISL 529769|B.1.1.206|South Africa|2020-08-21	0.0002688363	Africa
Africa|hCoV-19/South Africa/KRISP-K002738/2020|EPI ISL 529736|B.1.1.99|South Africa|2020-08-14	Africa|hCoV-19/South Africa/KRISP-K002774/2020|EPI ISL 529769|B.1.1.206|South Africa|2020-08-21	0.0003697031	Africa
Africa|hCoV-19/South Africa/KRISP-K002739/2020|EPI ISL 529737|B.1.1.34|South Africa|2020-08-13	Africa|hCoV-19/South Africa/KRISP-K002774/2020|EPI ISL 529769|B.1.1.206|South Africa|2020-08-21	0.0004705393	Africa
Africa|hCoV-19/South Africa/KRISP-K002740/2020|EPI ISL 529738|B.1.1.273|South Africa|2020-08-14	Africa|hCoV-19/South Africa/KRISP-K002774/2020|EPI ISL 529769|B.1.1.206|South Africa|2020-08-21	0.0003378170	Africa
Africa|hCoV-19/South Africa/KRISP-K002741/2020|EPI ISL 529739|B.1.1.273|South Africa|2020-08-15	Africa|hCoV-19/South Africa/KRISP-K002774/2020|EPI ISL 529769|B.1.1.206|South Africa|2020-08-21	0.0004705503	Africa
Africa|hCoV-19/South Africa/KRISP-K002744/2020|EPI ISL 529740|B.1.1.206|South Africa|2020-08-15	Africa|hCoV-19/South Africa/KRISP-K002774/2020|EPI ISL 529769|B.1.1.206|South Africa|2020-08-21	0.0003696958	Africa
Africa|hCoV-19/South Africa/KRISP-K002745/2020|EPI ISL 529741|B.1.1.1|South Africa|2020-08-15	Africa|hCoV-19/South Africa/KRISP-K002774/2020|EPI ISL 529769|B.1.1.206|South Africa|2020-08-21	0.0004035391	Africa
Africa|hCoV-19/South Africa/KRISP-K002746/2020|EPI ISL 529742|C.1|South Africa|2020-08-13	Africa|hCoV-19/South Africa/KRISP-K002774/2020|EPI ISL 529769|B.1.1.206|South Africa|2020-08-21	0.0005714555	Africa
Africa|hCoV-19/South Africa/KRISP-K002747/2020|EPI ISL 529743|C.1|South Africa|2020-08-15	Africa|hCoV-19/South Africa/KRISP-K002774/2020|EPI ISL 529769|B.1.1.206|South Africa|2020-08-21	0.0005714421	Africa
Africa|hCoV-19/South Africa/KRISP-K002748/2020|EPI ISL 529744|C.1|South Africa|2020-08-15	Africa|hCoV-19/South Africa/KRISP-K002774/2020|EPI ISL 529769|B.1.1.206|South Africa|2020-08-21	0.0005378170	Africa
Africa|hCoV-19/South Africa/KRISP-K002749/2020|EPI ISL 529745|B.1.1.273|South Africa|2020-08-16	Africa|hCoV-19/South Africa/KRISP-K002774/2020|EPI ISL 529769|B.1.1.206|South Africa|2020-08-21	0.0005386624	Africa
Africa|hCoV-19/South Africa/KRISP-K002750/2020|EPI ISL 529746|B.1.1.273|South Africa|2020-08-16	Africa|hCoV-19/South Africa/KRISP-K002774/2020|EPI ISL 529769|B.1.1.206|South Africa|2020-08-21	0.0003387437	Africa
Africa|hCoV-19/South Africa/KRISP-K002751/2020|EPI ISL 529747|H.1|South Africa|2020-08-14	Africa|hCoV-19/South Africa/KRISP-K002774/2020|EPI ISL 529769|B.1.1.206|South Africa|2020-08-21	0.0003360735	Africa
Africa|hCoV-19/South Africa/KRISP-K002752/2020|EPI ISL 529748|B.1.140|South Africa|2020-08-17	Africa|hCoV-19/South Africa/KRISP-K002774/2020|EPI ISL 529769|B.1.1.206|South Africa|2020-08-21	0.0006051377	Africa
Africa|hCoV-19/South Africa/KRISP-K002753/2020|EPI ISL 529749|H.1|South Africa|2020-08-15	Africa|hCoV-19/South Africa/KRISP-K002774/2020|EPI ISL 529769|B.1.1.206|South Africa|2020-08-21	0.0005042052	Africa
Africa|hCoV-19/South Africa/KRISP-K002754/2020|EPI ISL 529750|H.1|South Africa|2020-08-16	Africa|hCoV-19/South Africa/KRISP-K002774/2020|EPI ISL 529769|B.1.1.206|South Africa|2020-08-21	0.0005041932	Africa
Africa|hCoV-19/South Africa/KRISP-K002755/2020|EPI ISL 529751|B.1.1|South Africa|2020-08-12	Africa|hCoV-19/South Africa/KRISP-K002774/2020|EPI ISL 529769|B.1.1.206|South Africa|2020-08-21	0.0002352261	Africa
Africa|hCoV-19/South Africa/KRISP-K002756/2020|EPI ISL 529752|B.1|South Africa|2020-08-14	Africa|hCoV-19/South Africa/KRISP-K002774/2020|EPI ISL 529769|B.1.1.206|South Africa|2020-08-21	0.0006051520	Africa
Africa|hCoV-19/South Africa/KRISP-K002758/2020|EPI ISL 529754|B.1.1|South Africa|2020-08-12	Africa|hCoV-19/South Africa/KRISP-K002774/2020|EPI ISL 529769|B.1.1.206|South Africa|2020-08-21	0.0003088663	Africa
Africa|hCoV-19/South Africa/KRISP-K002759/2020|EPI ISL 529755|B.1.1.34|South Africa|2020-08-15	Africa|hCoV-19/South Africa/KRISP-K002774/2020|EPI ISL 529769|B.1.1.206|South Africa|2020-08-21	0.0004705708	Africa
Africa|hCoV-19/South Africa/KRISP-K002760/2020|EPI ISL 529756|H.1|South Africa|2020-08-16	Africa|hCoV-19/South Africa/KRISP-K002774/2020|EPI ISL 529769|B.1.1.206|South Africa|2020-08-21	0.0003360803	Africa
Africa|hCoV-19/South Africa/KRISP-K002761/2020|EPI ISL 529757|B.1.1.56|South Africa|2020-08-15	Africa|hCoV-19/South Africa/KRISP-K002774/2020|EPI ISL 529769|B.1.1.206|South Africa|2020-08-21	0.0006050949	Africa
Africa|hCoV-19/South Africa/KRISP-K002762/2020|EPI ISL 529758|C.1|South Africa|2020-08-15	Africa|hCoV-19/South Africa/KRISP-K002774/2020|EPI ISL 529769|B.1.1.206|South Africa|2020-08-21	0.0006050422	Africa
Africa|hCoV-19/South Africa/KRISP-K002763/2020|EPI ISL 529759|H.1|South Africa|2020-08-16	Africa|hCoV-19/South Africa/KRISP-K002774/2020|EPI ISL 529769|B.1.1.206|South Africa|2020-08-21	0.0003360803	Africa
Africa|hCoV-19/South Africa/KRISP-K002764/2020|EPI ISL 529760|B.1.1.206|South Africa|2020-08-12	Africa|hCoV-19/South Africa/KRISP-K002774/2020|EPI ISL 529769|B.1.1.206|South Africa|2020-08-21	0.0004369514	Africa
Africa|hCoV-19/South Africa/KRISP-K002766/2020|EPI ISL 529762|B.1|South Africa|2020-08-12	Africa|hCoV-19/South Africa/KRISP-K002774/2020|EPI ISL 529769|B.1.1.206|South Africa|2020-08-21	0.0005727065	Africa
Africa|hCoV-19/South Africa/KRISP-K002768/2020|EPI ISL 529763|C.9|South Africa|2020-08-21	Africa|hCoV-19/South Africa/KRISP-K002774/2020|EPI ISL 529769|B.1.1.206|South Africa|2020-08-21	0.0005714421	Africa
Africa|hCoV-19/South Africa/KRISP-K002769/2020|EPI ISL 529764|B.1.1.206|South Africa|2020-08-21	Africa|hCoV-19/South Africa/KRISP-K002774/2020|EPI ISL 529769|B.1.1.206|South Africa|2020-08-21	0.0002352364	Africa
Africa|hCoV-19/South Africa/KRISP-K002770/2020|EPI ISL 529765|C.9|South Africa|2020-08-21	Africa|hCoV-19/South Africa/KRISP-K002774/2020|EPI ISL 529769|B.1.1.206|South Africa|2020-08-21	0.0005041713	Africa
Africa|hCoV-19/South Africa/KRISP-K002771/2020|EPI ISL 529766|H.1|South Africa|2020-08-21	Africa|hCoV-19/South Africa/KRISP-K002774/2020|EPI ISL 529769|B.1.1.206|South Africa|2020-08-21	0.0005378532	Africa
Africa|hCoV-19/South Africa/KRISP-K002772/2020|EPI ISL 529767|B.1.1.206|South Africa|2020-08-21	Africa|hCoV-19/South Africa/KRISP-K002774/2020|EPI ISL 529769|B.1.1.206|South Africa|2020-08-21	0.0002016271	Africa
Africa|hCoV-19/South Africa/KRISP-K002773/2020|EPI ISL 529768|B.1.1.1|South Africa|2020-08-21	Africa|hCoV-19/South Africa/KRISP-K002774/2020|EPI ISL 529769|B.1.1.206|South Africa|2020-08-21	0.0005121922	Africa
Africa|hCoV-19/Algeria/G0638 2264/2020|EPI ISL 418241|B.1|Algeria|2020-03-02	Africa|hCoV-19/South Africa/KRISP-K002775/2020|EPI ISL 529770|B.1.1|South Africa|2020-08-21	0.0006399655	Africa
Africa|hCoV-19/Algeria/G0640 2265/2020|EPI ISL 418242|B.1|Algeria|2020-03-08	Africa|hCoV-19/South Africa/KRISP-K002775/2020|EPI ISL 529770|B.1.1|South Africa|2020-08-21	0.0005378532	Africa
Africa|hCoV-19/Algeria/G0860 2262/2020|EPI ISL 420037|B.1|Algeria|2020-03-02	Africa|hCoV-19/South Africa/KRISP-K002775/2020|EPI ISL 529770|B.1.1|South Africa|2020-08-21	0.0005378532	Africa
Africa|hCoV-19/Benin/1022/2020|EPI ISL 476826|B.1|Benin|2020-03-25	Africa|hCoV-19/South Africa/KRISP-K002775/2020|EPI ISL 529770|B.1.1|South Africa|2020-08-21	0.0005042730	Africa
Africa|hCoV-19/Benin/1092/2020|EPI ISL 476827|B.1|Benin|2020-03-27	Africa|hCoV-19/South Africa/KRISP-K002775/2020|EPI ISL 529770|B.1.1|South Africa|2020-08-21	0.0005717225	Africa
Africa|hCoV-19/Benin/1408/2020|EPI ISL 476825|B.1.356|Benin|2020-04-04	Africa|hCoV-19/South Africa/KRISP-K002775/2020|EPI ISL 529770|B.1.1|South Africa|2020-08-21	0.0005378893	Africa
Africa|hCoV-19/Benin/1409/2020|EPI ISL 476828|B.1|Benin|2020-04-06	Africa|hCoV-19/South Africa/KRISP-K002775/2020|EPI ISL 529770|B.1.1|South Africa|2020-08-21	0.0005417368	Africa
Africa|hCoV-19/Benin/1950/2020|EPI ISL 476830|A|Benin|2020-04-15	Africa|hCoV-19/South Africa/KRISP-K002775/2020|EPI ISL 529770|B.1.1|South Africa|2020-08-21	0.0007398468	Africa
Africa|hCoV-19/Benin/197/2020|EPI ISL 476822|B.1.178|Benin|2020-03-15	Africa|hCoV-19/South Africa/KRISP-K002775/2020|EPI ISL 529770|B.1.1|South Africa|2020-08-21	0.0005043289	Africa
Africa|hCoV-19/Benin/2012/2020|EPI ISL 476831|A|Benin|2020-04-15	Africa|hCoV-19/South Africa/KRISP-K002775/2020|EPI ISL 529770|B.1.1|South Africa|2020-08-21	0.0007733800	Africa
Africa|hCoV-19/Benin/260/2020|EPI ISL 476823|B.1.292|Benin|2020-03-17	Africa|hCoV-19/South Africa/KRISP-K002775/2020|EPI ISL 529770|B.1.1|South Africa|2020-08-21	0.0006051620	Africa
Africa|hCoV-19/Benin/314/2020|EPI ISL 476834|B.1.5|Benin|2020-03-17	Africa|hCoV-19/South Africa/KRISP-K002775/2020|EPI ISL 529770|B.1.1|South Africa|2020-08-21	0.0005747395	Africa
Africa|hCoV-19/Benin/461/2020|EPI ISL 476833|A|Benin|2020-03-17	Africa|hCoV-19/South Africa/KRISP-K002775/2020|EPI ISL 529770|B.1.1|South Africa|2020-08-21	0.0007397078	Africa
Africa|hCoV-19/Benin/501/2020|EPI ISL 476824|B.1.356|Benin|2020-03-17	Africa|hCoV-19/South Africa/KRISP-K002775/2020|EPI ISL 529770|B.1.1|South Africa|2020-08-21	0.0005378532	Africa
Africa|hCoV-19/Benin/843/2020|EPI ISL 476829|A|Benin|2020-03-19	Africa|hCoV-19/South Africa/KRISP-K002775/2020|EPI ISL 529770|B.1.1|South Africa|2020-08-21	0.0006725247	Africa
Africa|hCoV-19/Botswana/BOT0455/2020|EPI ISL 560386|B.1|Botswana|2020-03-28	Africa|hCoV-19/South Africa/KRISP-K002775/2020|EPI ISL 529770|B.1.1|South Africa|2020-08-21	0.0004706025	Africa
Africa|hCoV-19/Botswana/BOT2254/2020|EPI ISL 560390|B.1.1|Botswana|2020-04-08	Africa|hCoV-19/South Africa/KRISP-K002775/2020|EPI ISL 529770|B.1.1|South Africa|2020-08-21	0.0003421072	Africa
Africa|hCoV-19/Botswana/BOT2283/2020|EPI ISL 560385|B.1|Botswana|2020-04-07	Africa|hCoV-19/South Africa/KRISP-K002775/2020|EPI ISL 529770|B.1.1|South Africa|2020-08-21	0.0005931443	Africa
Africa|hCoV-19/Botswana/BOT2624/2020|EPI ISL 560387|B.1.1|Botswana|2020-04-05	Africa|hCoV-19/South Africa/KRISP-K002775/2020|EPI ISL 529770|B.1.1|South Africa|2020-08-21	0.0003488244	Africa
Africa|hCoV-19/Botswana/BOT4161/2020|EPI ISL 560388|B.1.1.220|Botswana|2020-04-16	Africa|hCoV-19/South Africa/KRISP-K002775/2020|EPI ISL 529770|B.1.1|South Africa|2020-08-21	0.0004147733	Africa
Africa|hCoV-19/DRC/04186/2020|EPI ISL 471411|A|Democratic Republic of the Congo|2020-04-25	Africa|hCoV-19/South Africa/KRISP-K002775/2020|EPI ISL 529770|B.1.1|South Africa|2020-08-21	0.0007397071	Africa
Africa|hCoV-19/DRC/04188/2020|EPI ISL 471413|A|Democratic Republic of the Congo|2020-04-25	Africa|hCoV-19/South Africa/KRISP-K002775/2020|EPI ISL 529770|B.1.1|South Africa|2020-08-21	0.0008322304	Africa
Africa|hCoV-19/DRC/10041/2020|EPI ISL 527543|B.1.1.275|Democratic Republic of the Congo|2020-05-22	Africa|hCoV-19/South Africa/KRISP-K002775/2020|EPI ISL 529770|B.1.1|South Africa|2020-08-21	0.0003751746	Africa
Africa|hCoV-19/DRC/10057/2020|EPI ISL 527538|B.1.1.275|Democratic Republic of the Congo|2020-05-22	Africa|hCoV-19/South Africa/KRISP-K002775/2020|EPI ISL 529770|B.1.1|South Africa|2020-08-21	0.0004931703	Africa
Africa|hCoV-19/DRC/10061/2020|EPI ISL 527521|B.1.1.275|Democratic Republic of the Congo|2020-05-22	Africa|hCoV-19/South Africa/KRISP-K002775/2020|EPI ISL 529770|B.1.1|South Africa|2020-08-21	0.0003474311	Africa
Africa|hCoV-19/DRC/10070/2020|EPI ISL 527544|B.1.178|Democratic Republic of the Congo|2020-05-22	Africa|hCoV-19/South Africa/KRISP-K002775/2020|EPI ISL 529770|B.1.1|South Africa|2020-08-21	0.0006131671	Africa
Africa|hCoV-19/DRC/10120/2020|EPI ISL 513624|B.1.1.275|Democratic Republic of the Congo|2020-05-22	Africa|hCoV-19/South Africa/KRISP-K002775/2020|EPI ISL 529770|B.1.1|South Africa|2020-08-21	0.0003843491	Africa
Africa|hCoV-19/DRC/10127/2020|EPI ISL 513625|B.1.1.275|Democratic Republic of the Congo|2020-05-22	Africa|hCoV-19/South Africa/KRISP-K002775/2020|EPI ISL 529770|B.1.1|South Africa|2020-08-21	0.0003793661	Africa
Africa|hCoV-19/DRC/10242/2020|EPI ISL 513626|B.1.84|Democratic Republic of the Congo|2020-05-22	Africa|hCoV-19/South Africa/KRISP-K002775/2020|EPI ISL 529770|B.1.1|South Africa|2020-08-21	0.0005082191	Africa
Africa|hCoV-19/DRC/10251/2020|EPI ISL 513627|B.1.128|Democratic Republic of the Congo|2020-05-22	Africa|hCoV-19/South Africa/KRISP-K002775/2020|EPI ISL 529770|B.1.1|South Africa|2020-08-21	0.0006444735	Africa
Africa|hCoV-19/DRC/10324/2020|EPI ISL 527545|B.1.214|Democratic Republic of the Congo|2020-05-22	Africa|hCoV-19/South Africa/KRISP-K002775/2020|EPI ISL 529770|B.1.1|South Africa|2020-08-21	0.0005798016	Africa
Africa|hCoV-19/DRC/10346/2020|EPI ISL 527546|B.1.214|Democratic Republic of the Congo|2020-05-22	Africa|hCoV-19/South Africa/KRISP-K002775/2020|EPI ISL 529770|B.1.1|South Africa|2020-08-21	0.0005858343	Africa
Africa|hCoV-19/DRC/10364/2020|EPI ISL 527498|B.1|Democratic Republic of the Congo|2020-05-22	Africa|hCoV-19/South Africa/KRISP-K002775/2020|EPI ISL 529770|B.1.1|South Africa|2020-08-21	0.0004803480	Africa
Africa|hCoV-19/DRC/10371/2020|EPI ISL 527489|B.1.178|Democratic Republic of the Congo|2020-05-22	Africa|hCoV-19/South Africa/KRISP-K002775/2020|EPI ISL 529770|B.1.1|South Africa|2020-08-21	0.0006142195	Africa
Africa|hCoV-19/DRC/10373/2020|EPI ISL 527495|B.1.159|Democratic Republic of the Congo|2020-05-22	Africa|hCoV-19/South Africa/KRISP-K002775/2020|EPI ISL 529770|B.1.1|South Africa|2020-08-21	0.0005808632	Africa
Africa|hCoV-19/DRC/10374/2020|EPI ISL 527539|B.1.84|Democratic Republic of the Congo|2020-05-22	Africa|hCoV-19/South Africa/KRISP-K002775/2020|EPI ISL 529770|B.1.1|South Africa|2020-08-21	0.0008060973	Africa
Africa|hCoV-19/DRC/10375/2020|EPI ISL 527499|B.1.84|Democratic Republic of the Congo|2020-05-22	Africa|hCoV-19/South Africa/KRISP-K002775/2020|EPI ISL 529770|B.1.1|South Africa|2020-08-21	0.0006845515	Africa
Africa|hCoV-19/DRC/10399/2020|EPI ISL 527491|B.1.214|Democratic Republic of the Congo|2020-05-22	Africa|hCoV-19/South Africa/KRISP-K002775/2020|EPI ISL 529770|B.1.1|South Africa|2020-08-21	0.0004777540	Africa
Africa|hCoV-19/DRC/10502/2020|EPI ISL 527547|B.1.5|Democratic Republic of the Congo|2020-05-20	Africa|hCoV-19/South Africa/KRISP-K002775/2020|EPI ISL 529770|B.1.1|South Africa|2020-08-21	0.0004089190	Africa
Africa|hCoV-19/DRC/10506/2020|EPI ISL 527524|B.1.5|Democratic Republic of the Congo|2020-05-18	Africa|hCoV-19/South Africa/KRISP-K002775/2020|EPI ISL 529770|B.1.1|South Africa|2020-08-21	0.0004188360	Africa
Africa|hCoV-19/DRC/10507/2020|EPI ISL 527492|B.1.5|Democratic Republic of the Congo|2020-05-18	Africa|hCoV-19/South Africa/KRISP-K002775/2020|EPI ISL 529770|B.1.1|South Africa|2020-08-21	0.0004438555	Africa
Africa|hCoV-19/DRC/10508/2020|EPI ISL 527494|B.1.5|Democratic Republic of the Congo|2020-05-20	Africa|hCoV-19/South Africa/KRISP-K002775/2020|EPI ISL 529770|B.1.1|South Africa|2020-08-21	0.0004754441	Africa
Africa|hCoV-19/DRC/10532/2020|EPI ISL 527532|B.1.5|Democratic Republic of the Congo|2020-05-20	Africa|hCoV-19/South Africa/KRISP-K002775/2020|EPI ISL 529770|B.1.1|South Africa|2020-08-21	0.0004192162	Africa
Africa|hCoV-19/DRC/10533/2020|EPI ISL 527548|B.1.5|Democratic Republic of the Congo|2020-05-20	Africa|hCoV-19/South Africa/KRISP-K002775/2020|EPI ISL 529770|B.1.1|South Africa|2020-08-21	0.0004431400	Africa
Africa|hCoV-19/DRC/10621/2020|EPI ISL 527526|B.1.214|Democratic Republic of the Congo|2020-05-23	Africa|hCoV-19/South Africa/KRISP-K002775/2020|EPI ISL 529770|B.1.1|South Africa|2020-08-21	0.0005578080	Africa
Africa|hCoV-19/DRC/10640/2020|EPI ISL 527541|B.1|Democratic Republic of the Congo|2020-05-22	Africa|hCoV-19/South Africa/KRISP-K002775/2020|EPI ISL 529770|B.1.1|South Africa|2020-08-21	0.0007408821	Africa
Africa|hCoV-19/DRC/10644/2020|EPI ISL 527549|B.1|Democratic Republic of the Congo|2020-05-22	Africa|hCoV-19/South Africa/KRISP-K002775/2020|EPI ISL 529770|B.1.1|South Africa|2020-08-21	0.0007159074	Africa
Africa|hCoV-19/DRC/10728/2020|EPI ISL 513628|B.1.5|Democratic Republic of the Congo|2020-05-23	Africa|hCoV-19/South Africa/KRISP-K002775/2020|EPI ISL 529770|B.1.1|South Africa|2020-08-21	0.0004202442	Africa
Africa|hCoV-19/DRC/10731/2020|EPI ISL 513629|B.1.1.1|Democratic Republic of the Congo|2020-05-23	Africa|hCoV-19/South Africa/KRISP-K002775/2020|EPI ISL 529770|B.1.1|South Africa|2020-08-21	0.0004585657	Africa
Africa|hCoV-19/DRC/10733/2020|EPI ISL 513630|B.1|Democratic Republic of the Congo|2020-05-23	Africa|hCoV-19/South Africa/KRISP-K002775/2020|EPI ISL 529770|B.1.1|South Africa|2020-08-21	0.0005744147	Africa
Africa|hCoV-19/DRC/108/2020|EPI ISL 417948|B.1.128|Democratic Republic of the Congo|2020-03-19	Africa|hCoV-19/South Africa/KRISP-K002775/2020|EPI ISL 529770|B.1.1|South Africa|2020-08-21	0.0005722136	Africa
Africa|hCoV-19/DRC/10885/2020|EPI ISL 513631|B.1.84|Democratic Republic of the Congo|2020-05-23	Africa|hCoV-19/South Africa/KRISP-K002775/2020|EPI ISL 529770|B.1.1|South Africa|2020-08-21	0.0005785528	Africa
Africa|hCoV-19/DRC/10902/2020|EPI ISL 527490|B.1.178|Democratic Republic of the Congo|2020-05-23	Africa|hCoV-19/South Africa/KRISP-K002775/2020|EPI ISL 529770|B.1.1|South Africa|2020-08-21	0.0005455542	Africa
Africa|hCoV-19/DRC/10913/2020|EPI ISL 527507|B.1.84|Democratic Republic of the Congo|2020-05-24	Africa|hCoV-19/South Africa/KRISP-K002775/2020|EPI ISL 529770|B.1.1|South Africa|2020-08-21	0.0006543164	Africa
Africa|hCoV-19/DRC/11005/2020|EPI ISL 527550|B.1.159|Democratic Republic of the Congo|2020-05-24	Africa|hCoV-19/South Africa/KRISP-K002775/2020|EPI ISL 529770|B.1.1|South Africa|2020-08-21	0.0006819821	Africa
Africa|hCoV-19/DRC/11008/2020|EPI ISL 527503|B.1.159|Democratic Republic of the Congo|2020-05-24	Africa|hCoV-19/South Africa/KRISP-K002775/2020|EPI ISL 529770|B.1.1|South Africa|2020-08-21	0.0006192475	Africa
Africa|hCoV-19/DRC/11022/2020|EPI ISL 527551|B.1.214|Democratic Republic of the Congo|2020-05-24	Africa|hCoV-19/South Africa/KRISP-K002775/2020|EPI ISL 529770|B.1.1|South Africa|2020-08-21	0.0006481061	Africa
Africa|hCoV-19/DRC/11024/2020|EPI ISL 527552|B.1.149|Democratic Republic of the Congo|2020-05-24	Africa|hCoV-19/South Africa/KRISP-K002775/2020|EPI ISL 529770|B.1.1|South Africa|2020-08-21	0.0006884391	Africa
Africa|hCoV-19/DRC/11026/2020|EPI ISL 527553|B.1.149|Democratic Republic of the Congo|2020-05-24	Africa|hCoV-19/South Africa/KRISP-K002775/2020|EPI ISL 529770|B.1.1|South Africa|2020-08-21	0.0005455169	Africa
Africa|hCoV-19/DRC/11031/2020|EPI ISL 527554|B.1.214|Democratic Republic of the Congo|2020-05-24	Africa|hCoV-19/South Africa/KRISP-K002775/2020|EPI ISL 529770|B.1.1|South Africa|2020-08-21	0.0005800529	Africa
Africa|hCoV-19/DRC/11041/2020|EPI ISL 527555|B.1|Democratic Republic of the Congo|2020-05-24	Africa|hCoV-19/South Africa/KRISP-K002775/2020|EPI ISL 529770|B.1.1|South Africa|2020-08-21	0.0005457534	Africa
Africa|hCoV-19/DRC/11057/2020|EPI ISL 527528|B.1.5|Democratic Republic of the Congo|2020-05-24	Africa|hCoV-19/South Africa/KRISP-K002775/2020|EPI ISL 529770|B.1.1|South Africa|2020-08-21	0.0004884925	Africa
Africa|hCoV-19/DRC/11078/2020|EPI ISL 527514|B.1|Democratic Republic of the Congo|2020-05-24	Africa|hCoV-19/South Africa/KRISP-K002775/2020|EPI ISL 529770|B.1.1|South Africa|2020-08-21	0.0005871695	Africa
Africa|hCoV-19/DRC/11079/2020|EPI ISL 527500|B.1.214|Democratic Republic of the Congo|2020-05-24	Africa|hCoV-19/South Africa/KRISP-K002775/2020|EPI ISL 529770|B.1.1|South Africa|2020-08-21	0.0005143818	Africa
Africa|hCoV-19/DRC/11093/2020|EPI ISL 527527|B.1.5|Democratic Republic of the Congo|2020-05-24	Africa|hCoV-19/South Africa/KRISP-K002775/2020|EPI ISL 529770|B.1.1|South Africa|2020-08-21	0.0005598804	Africa
Africa|hCoV-19/DRC/11096/2020|EPI ISL 527522|B.1|Democratic Republic of the Congo|2020-05-24	Africa|hCoV-19/South Africa/KRISP-K002775/2020|EPI ISL 529770|B.1.1|South Africa|2020-08-21	0.0005214780	Africa
Africa|hCoV-19/DRC/11114/2020|EPI ISL 527534|B.1.214|Democratic Republic of the Congo|2020-05-25	Africa|hCoV-19/South Africa/KRISP-K002775/2020|EPI ISL 529770|B.1.1|South Africa|2020-08-21	0.0006293877	Africa
Africa|hCoV-19/DRC/11123/2020|EPI ISL 527496|B.1.84|Democratic Republic of the Congo|2020-05-24	Africa|hCoV-19/South Africa/KRISP-K002775/2020|EPI ISL 529770|B.1.1|South Africa|2020-08-21	0.0005467164	Africa
Africa|hCoV-19/DRC/11134/2020|EPI ISL 527518|B.1.5|Democratic Republic of the Congo|2020-05-24	Africa|hCoV-19/South Africa/KRISP-K002775/2020|EPI ISL 529770|B.1.1|South Africa|2020-08-21	0.0004506085	Africa
Africa|hCoV-19/DRC/11143/2020|EPI ISL 527556|B.1|Democratic Republic of the Congo|2020-05-24	Africa|hCoV-19/South Africa/KRISP-K002775/2020|EPI ISL 529770|B.1.1|South Africa|2020-08-21	0.0006820655	Africa
Africa|hCoV-19/DRC/11145/2020|EPI ISL 527501|B.1.214|Democratic Republic of the Congo|2020-05-24	Africa|hCoV-19/South Africa/KRISP-K002775/2020|EPI ISL 529770|B.1.1|South Africa|2020-08-21	0.0006520646	Africa
Africa|hCoV-19/DRC/11148/2020|EPI ISL 527525|B.1.178|Democratic Republic of the Congo|2020-05-24	Africa|hCoV-19/South Africa/KRISP-K002775/2020|EPI ISL 529770|B.1.1|South Africa|2020-08-21	0.0007000101	Africa
Africa|hCoV-19/DRC/11157/2020|EPI ISL 527530|B.1|Democratic Republic of the Congo|2020-05-25	Africa|hCoV-19/South Africa/KRISP-K002775/2020|EPI ISL 529770|B.1.1|South Africa|2020-08-21	0.0006610145	Africa
Africa|hCoV-19/DRC/11187/2020|EPI ISL 527523|B.1.1.275|Democratic Republic of the Congo|2020-05-23	Africa|hCoV-19/South Africa/KRISP-K002775/2020|EPI ISL 529770|B.1.1|South Africa|2020-08-21	0.0004525376	Africa
Africa|hCoV-19/DRC/11191/2020|EPI ISL 527506|B.1.1.275|Democratic Republic of the Congo|2020-05-23	Africa|hCoV-19/South Africa/KRISP-K002775/2020|EPI ISL 529770|B.1.1|South Africa|2020-08-21	0.0003778378	Africa
Africa|hCoV-19/DRC/11252/2020|EPI ISL 527557|B.1.1.275|Democratic Republic of the Congo|2020-05-21	Africa|hCoV-19/South Africa/KRISP-K002775/2020|EPI ISL 529770|B.1.1|South Africa|2020-08-21	0.0005112026	Africa
Africa|hCoV-19/DRC/11260/2020|EPI ISL 527558|B.1.1.275|Democratic Republic of the Congo|2020-05-23	Africa|hCoV-19/South Africa/KRISP-K002775/2020|EPI ISL 529770|B.1.1|South Africa|2020-08-21	0.0003750046	Africa
Africa|hCoV-19/DRC/1131/2020|EPI ISL 429255|B.1.5|Democratic Republic of the Congo|2020-04-05	Africa|hCoV-19/South Africa/KRISP-K002775/2020|EPI ISL 529770|B.1.1|South Africa|2020-08-21	0.0004746867	Africa
Africa|hCoV-19/DRC/11310/2020|EPI ISL 527529|B.1.149|Democratic Republic of the Congo|2020-05-25	Africa|hCoV-19/South Africa/KRISP-K002775/2020|EPI ISL 529770|B.1.1|South Africa|2020-08-21	0.0005589439	Africa
Africa|hCoV-19/DRC/11318/2020|EPI ISL 527559|B.1.149|Democratic Republic of the Congo|2020-05-25	Africa|hCoV-19/South Africa/KRISP-K002775/2020|EPI ISL 529770|B.1.1|South Africa|2020-08-21	0.0005764930	Africa
Africa|hCoV-19/DRC/11326/2020|EPI ISL 527508|B.1|Democratic Republic of the Congo|2020-05-25	Africa|hCoV-19/South Africa/KRISP-K002775/2020|EPI ISL 529770|B.1.1|South Africa|2020-08-21	0.0005509825	Africa
Africa|hCoV-19/DRC/11334/2020|EPI ISL 527504|B.1.178|Democratic Republic of the Congo|2020-05-25	Africa|hCoV-19/South Africa/KRISP-K002775/2020|EPI ISL 529770|B.1.1|South Africa|2020-08-21	0.0005501981	Africa
Africa|hCoV-19/DRC/11337/2020|EPI ISL 527510|B.1.84|Democratic Republic of the Congo|2020-05-25	Africa|hCoV-19/South Africa/KRISP-K002775/2020|EPI ISL 529770|B.1.1|South Africa|2020-08-21	0.0006207509	Africa
Africa|hCoV-19/DRC/11341/2020|EPI ISL 527509|B.1.1.275|Democratic Republic of the Congo|2020-05-25	Africa|hCoV-19/South Africa/KRISP-K002775/2020|EPI ISL 529770|B.1.1|South Africa|2020-08-21	0.0004478506	Africa
Africa|hCoV-19/DRC/11348/2020|EPI ISL 527560|B.1.149|Democratic Republic of the Congo|2020-05-25	Africa|hCoV-19/South Africa/KRISP-K002775/2020|EPI ISL 529770|B.1.1|South Africa|2020-08-21	0.0005770017	Africa
Africa|hCoV-19/DRC/11369/2020|EPI ISL 527537|B.1.214|Democratic Republic of the Congo|2020-05-25	Africa|hCoV-19/South Africa/KRISP-K002775/2020|EPI ISL 529770|B.1.1|South Africa|2020-08-21	0.0005964796	Africa
Africa|hCoV-19/DRC/11376/2020|EPI ISL 527513|B.1.214|Democratic Republic of the Congo|2020-05-25	Africa|hCoV-19/South Africa/KRISP-K002775/2020|EPI ISL 529770|B.1.1|South Africa|2020-08-21	0.0006213074	Africa
Africa|hCoV-19/DRC/11411/2020|EPI ISL 527561|B.1.5|Democratic Republic of the Congo|2020-05-25	Africa|hCoV-19/South Africa/KRISP-K002775/2020|EPI ISL 529770|B.1.1|South Africa|2020-08-21	0.0005112322	Africa
Africa|hCoV-19/DRC/11450/2020|EPI ISL 527516|B.1.5|Democratic Republic of the Congo|2020-05-25	Africa|hCoV-19/South Africa/KRISP-K002775/2020|EPI ISL 529770|B.1.1|South Africa|2020-08-21	0.0004551347	Africa
Africa|hCoV-19/DRC/11458/2020|EPI ISL 527497|B.1.5|Democratic Republic of the Congo|2020-05-25	Africa|hCoV-19/South Africa/KRISP-K002775/2020|EPI ISL 529770|B.1.1|South Africa|2020-08-21	0.0005852143	Africa
Africa|hCoV-19/DRC/11460/2020|EPI ISL 527562|B.1.214|Democratic Republic of the Congo|2020-05-25	Africa|hCoV-19/South Africa/KRISP-K002775/2020|EPI ISL 529770|B.1.1|South Africa|2020-08-21	0.0007237699	Africa
Africa|hCoV-19/DRC/11472/2020|EPI ISL 527502|B.1.214|Democratic Republic of the Congo|2020-05-25	Africa|hCoV-19/South Africa/KRISP-K002775/2020|EPI ISL 529770|B.1.1|South Africa|2020-08-21	0.0006513647	Africa
Africa|hCoV-19/DRC/11477/2020|EPI ISL 527563|B.1.84|Democratic Republic of the Congo|2020-05-25	Africa|hCoV-19/South Africa/KRISP-K002775/2020|EPI ISL 529770|B.1.1|South Africa|2020-08-21	0.0004766808	Africa
Africa|hCoV-19/DRC/11486/2020|EPI ISL 527564|B.1.214|Democratic Republic of the Congo|2020-05-25	Africa|hCoV-19/South Africa/KRISP-K002775/2020|EPI ISL 529770|B.1.1|South Africa|2020-08-21	0.0006479387	Africa
Africa|hCoV-19/DRC/11487/2020|EPI ISL 527505|B.1|Democratic Republic of the Congo|2020-05-25	Africa|hCoV-19/South Africa/KRISP-K002775/2020|EPI ISL 529770|B.1.1|South Africa|2020-08-21	0.0005857394	Africa
Africa|hCoV-19/DRC/11507/2020|EPI ISL 527512|B.1|Democratic Republic of the Congo|2020-05-25	Africa|hCoV-19/South Africa/KRISP-K002775/2020|EPI ISL 529770|B.1.1|South Africa|2020-08-21	0.0006544061	Africa
Africa|hCoV-19/DRC/1151/2020|EPI ISL 447596|B.38|Democratic Republic of the Congo|2020-04-05	Africa|hCoV-19/South Africa/KRISP-K002775/2020|EPI ISL 529770|B.1.1|South Africa|2020-08-21	0.0008156676	Africa
Africa|hCoV-19/DRC/11511/2020|EPI ISL 527511|B.1.214|Democratic Republic of the Congo|2020-05-25	Africa|hCoV-19/South Africa/KRISP-K002775/2020|EPI ISL 529770|B.1.1|South Africa|2020-08-21	0.0006553703	Africa
Africa|hCoV-19/DRC/11572/2020|EPI ISL 527565|B.1.214|Democratic Republic of the Congo|2020-05-25	Africa|hCoV-19/South Africa/KRISP-K002775/2020|EPI ISL 529770|B.1.1|South Africa|2020-08-21	0.0005449485	Africa
Africa|hCoV-19/DRC/11576/2020|EPI ISL 527517|B.1|Democratic Republic of the Congo|2020-05-25	Africa|hCoV-19/South Africa/KRISP-K002775/2020|EPI ISL 529770|B.1.1|South Africa|2020-08-21	0.0005549949	Africa
Africa|hCoV-19/DRC/11583/2020|EPI ISL 527542|B.1|Democratic Republic of the Congo|2020-05-25	Africa|hCoV-19/South Africa/KRISP-K002775/2020|EPI ISL 529770|B.1.1|South Africa|2020-08-21	0.0006363194	Africa
Africa|hCoV-19/DRC/11616/2020|EPI ISL 527519|B.1|Democratic Republic of the Congo|2020-05-25	Africa|hCoV-19/South Africa/KRISP-K002775/2020|EPI ISL 529770|B.1.1|South Africa|2020-08-21	0.0005193839	Africa
Africa|hCoV-19/DRC/11623/2020|EPI ISL 527566|B.1.5|Democratic Republic of the Congo|2020-05-25	Africa|hCoV-19/South Africa/KRISP-K002775/2020|EPI ISL 529770|B.1.1|South Africa|2020-08-21	0.0005457508	Africa
Africa|hCoV-19/DRC/11624/2020|EPI ISL 527567|B.1.149|Democratic Republic of the Congo|2020-05-25	Africa|hCoV-19/South Africa/KRISP-K002775/2020|EPI ISL 529770|B.1.1|South Africa|2020-08-21	0.0005454874	Africa
Africa|hCoV-19/DRC/11631/2020|EPI ISL 527568|B.1.149|Democratic Republic of the Congo|2020-05-25	Africa|hCoV-19/South Africa/KRISP-K002775/2020|EPI ISL 529770|B.1.1|South Africa|2020-08-21	0.0005460458	Africa
Africa|hCoV-19/DRC/11632/2020|EPI ISL 527493|B.1|Democratic Republic of the Congo|2020-05-25	Africa|hCoV-19/South Africa/KRISP-K002775/2020|EPI ISL 529770|B.1.1|South Africa|2020-08-21	0.0005806730	Africa
Africa|hCoV-19/DRC/11635/2020|EPI ISL 527540|B.1.214|Democratic Republic of the Congo|2020-05-25	Africa|hCoV-19/South Africa/KRISP-K002775/2020|EPI ISL 529770|B.1.1|South Africa|2020-08-21	0.0005979984	Africa
Africa|hCoV-19/DRC/11640/2020|EPI ISL 527535|B.1.178|Democratic Republic of the Congo|2020-05-25	Africa|hCoV-19/South Africa/KRISP-K002775/2020|EPI ISL 529770|B.1.1|South Africa|2020-08-21	0.0006627035	Africa
Africa|hCoV-19/DRC/11643/2020|EPI ISL 527520|B.1.5|Democratic Republic of the Congo|2020-05-25	Africa|hCoV-19/South Africa/KRISP-K002775/2020|EPI ISL 529770|B.1.1|South Africa|2020-08-21	0.0005553358	Africa
Africa|hCoV-19/DRC/11648/2020|EPI ISL 527569|B.1.6|Democratic Republic of the Congo|2020-05-25	Africa|hCoV-19/South Africa/KRISP-K002775/2020|EPI ISL 529770|B.1.1|South Africa|2020-08-21	0.0006113643	Africa
Africa|hCoV-19/DRC/11652/2020|EPI ISL 527570|B.1.149|Democratic Republic of the Congo|2020-05-25	Africa|hCoV-19/South Africa/KRISP-K002775/2020|EPI ISL 529770|B.1.1|South Africa|2020-08-21	0.0005453368	Africa
Africa|hCoV-19/DRC/11653/2020|EPI ISL 527533|B.1.84|Democratic Republic of the Congo|2020-05-25	Africa|hCoV-19/South Africa/KRISP-K002775/2020|EPI ISL 529770|B.1.1|South Africa|2020-08-21	0.0005238709	Africa
Africa|hCoV-19/DRC/11676/2020|EPI ISL 527531|B.1|Democratic Republic of the Congo|2020-05-26	Africa|hCoV-19/South Africa/KRISP-K002775/2020|EPI ISL 529770|B.1.1|South Africa|2020-08-21	0.0007367840	Africa
Africa|hCoV-19/DRC/11677/2020|EPI ISL 527515|B.1.214|Democratic Republic of the Congo|2020-05-26	Africa|hCoV-19/South Africa/KRISP-K002775/2020|EPI ISL 529770|B.1.1|South Africa|2020-08-21	0.0005542914	Africa
Africa|hCoV-19/DRC/11732/2020|EPI ISL 527536|B.1.214|Democratic Republic of the Congo|2020-05-26	Africa|hCoV-19/South Africa/KRISP-K002775/2020|EPI ISL 529770|B.1.1|South Africa|2020-08-21	0.0004538281	Africa
Africa|hCoV-19/DRC/11733/2020|EPI ISL 527571|B.1.149|Democratic Republic of the Congo|2020-05-26	Africa|hCoV-19/South Africa/KRISP-K002775/2020|EPI ISL 529770|B.1.1|South Africa|2020-08-21	0.0005764597	Africa
Africa|hCoV-19/DRC/11806/2020|EPI ISL 527572|B.1.214|Democratic Republic of the Congo|2020-05-26	Africa|hCoV-19/South Africa/KRISP-K002775/2020|EPI ISL 529770|B.1.1|South Africa|2020-08-21	0.0006476295	Africa
Africa|hCoV-19/DRC/1234/2020|EPI ISL 429258|B.1.5|Democratic Republic of the Congo|2020-04-06	Africa|hCoV-19/South Africa/KRISP-K002775/2020|EPI ISL 529770|B.1.1|South Africa|2020-08-21	0.0004642354	Africa
Africa|hCoV-19/DRC/1249/2020|EPI ISL 429259|B.1.5|Democratic Republic of the Congo|2020-04-06	Africa|hCoV-19/South Africa/KRISP-K002775/2020|EPI ISL 529770|B.1.1|South Africa|2020-08-21	0.0004767551	Africa
Africa|hCoV-19/DRC/1319/2020|EPI ISL 431011|B.1.128|Democratic Republic of the Congo|2020-04-07	Africa|hCoV-19/South Africa/KRISP-K002775/2020|EPI ISL 529770|B.1.1|South Africa|2020-08-21	0.0005783167	Africa
Africa|hCoV-19/DRC/1324/2020|EPI ISL 435033|B.1.128|Democratic Republic of the Congo|2020-04-07	Africa|hCoV-19/South Africa/KRISP-K002775/2020|EPI ISL 529770|B.1.1|South Africa|2020-08-21	0.0005744092	Africa
Africa|hCoV-19/DRC/1326/2020|EPI ISL 435116|B.1|Democratic Republic of the Congo|2020-04-07	Africa|hCoV-19/South Africa/KRISP-K002775/2020|EPI ISL 529770|B.1.1|South Africa|2020-08-21	0.0005538617	Africa
Africa|hCoV-19/DRC/1375/2020|EPI ISL 435117|B.1.1.1|Democratic Republic of the Congo|2020-04-07	Africa|hCoV-19/South Africa/KRISP-K002775/2020|EPI ISL 529770|B.1.1|South Africa|2020-08-21	0.0005175457	Africa
Africa|hCoV-19/DRC/1376/2020|EPI ISL 431012|B.1.1.1|Democratic Republic of the Congo|2020-04-07	Africa|hCoV-19/South Africa/KRISP-K002775/2020|EPI ISL 529770|B.1.1|South Africa|2020-08-21	0.0004789076	Africa
Africa|hCoV-19/DRC/1377/2020|EPI ISL 434678|B.1.1.1|Democratic Republic of the Congo|2020-04-07	Africa|hCoV-19/South Africa/KRISP-K002775/2020|EPI ISL 529770|B.1.1|South Africa|2020-08-21	0.0004409763	Africa
Africa|hCoV-19/DRC/1378/2020|EPI ISL 435118|B.1.1.1|Democratic Republic of the Congo|2020-04-07	Africa|hCoV-19/South Africa/KRISP-K002775/2020|EPI ISL 529770|B.1.1|South Africa|2020-08-21	0.0004774610	Africa
Africa|hCoV-19/DRC/1382/2020|EPI ISL 435113|B.1.1.1|Democratic Republic of the Congo|2020-04-07	Africa|hCoV-19/South Africa/KRISP-K002775/2020|EPI ISL 529770|B.1.1|South Africa|2020-08-21	0.0004865964	Africa
Africa|hCoV-19/DRC/1397/2020|EPI ISL 434679|B.1.1.1|Democratic Republic of the Congo|2020-04-07	Africa|hCoV-19/South Africa/KRISP-K002775/2020|EPI ISL 529770|B.1.1|South Africa|2020-08-21	0.0004779105	Africa
Africa|hCoV-19/DRC/1398/2020|EPI ISL 435114|B.1.1.1|Democratic Republic of the Congo|2020-04-07	Africa|hCoV-19/South Africa/KRISP-K002775/2020|EPI ISL 529770|B.1.1|South Africa|2020-08-21	0.0004382710	Africa
Africa|hCoV-19/DRC/1422/2020|EPI ISL 434680|B.1.149|Democratic Republic of the Congo|2020-04-08	Africa|hCoV-19/South Africa/KRISP-K002775/2020|EPI ISL 529770|B.1.1|South Africa|2020-08-21	0.0005860481	Africa
Africa|hCoV-19/DRC/1423/2020|EPI ISL 434710|B.1.149|Democratic Republic of the Congo|2020-04-08	Africa|hCoV-19/South Africa/KRISP-K002775/2020|EPI ISL 529770|B.1.1|South Africa|2020-08-21	0.0005393992	Africa
Africa|hCoV-19/DRC/1486/2020|EPI ISL 434711|B.1|Democratic Republic of the Congo|2020-04-08	Africa|hCoV-19/South Africa/KRISP-K002775/2020|EPI ISL 529770|B.1.1|South Africa|2020-08-21	0.0005239678	Africa
Africa|hCoV-19/DRC/1516/2020|EPI ISL 435032|B.1.5|Democratic Republic of the Congo|2020-04-09	Africa|hCoV-19/South Africa/KRISP-K002775/2020|EPI ISL 529770|B.1.1|South Africa|2020-08-21	0.0004706024	Africa
Africa|hCoV-19/DRC/1565/2020|EPI ISL 434681|B.1|Democratic Republic of the Congo|2020-04-09	Africa|hCoV-19/South Africa/KRISP-K002775/2020|EPI ISL 529770|B.1.1|South Africa|2020-08-21	0.0005145035	Africa
Africa|hCoV-19/DRC/158/2020|EPI ISL 417950|B.40|Democratic Republic of the Congo|2020-03-20	Africa|hCoV-19/South Africa/KRISP-K002775/2020|EPI ISL 529770|B.1.1|South Africa|2020-08-21	0.0008070535	Africa
Africa|hCoV-19/DRC/1715/2020|EPI ISL 435156|B.1.84|Democratic Republic of the Congo|2020-04-10	Africa|hCoV-19/South Africa/KRISP-K002775/2020|EPI ISL 529770|B.1.1|South Africa|2020-08-21	0.0005435733	Africa
Africa|hCoV-19/DRC/1767/2020|EPI ISL 435157|B.1.5|Democratic Republic of the Congo|2020-04-10	Africa|hCoV-19/South Africa/KRISP-K002775/2020|EPI ISL 529770|B.1.1|South Africa|2020-08-21	0.0004556090	Africa
Africa|hCoV-19/DRC/1779/2020|EPI ISL 435158|C.14|Democratic Republic of the Congo|2020-04-10	Africa|hCoV-19/South Africa/KRISP-K002775/2020|EPI ISL 529770|B.1.1|South Africa|2020-08-21	0.0005570098	Africa
Africa|hCoV-19/DRC/191/2020|EPI ISL 417955|B.1.128|Democratic Republic of the Congo|2020-03-21	Africa|hCoV-19/South Africa/KRISP-K002775/2020|EPI ISL 529770|B.1.1|South Africa|2020-08-21	0.0005723480	Africa
Africa|hCoV-19/DRC/1952/2020|EPI ISL 435159|B.1.5|Democratic Republic of the Congo|2020-04-11	Africa|hCoV-19/South Africa/KRISP-K002775/2020|EPI ISL 529770|B.1.1|South Africa|2020-08-21	0.0004850454	Africa
Africa|hCoV-19/DRC/1982/2020|EPI ISL 435160|B.1|Democratic Republic of the Congo|2020-04-12	Africa|hCoV-19/South Africa/KRISP-K002775/2020|EPI ISL 529770|B.1.1|South Africa|2020-08-21	0.0005176938	Africa
Africa|hCoV-19/DRC/2047/2020|EPI ISL 435161|B.1.1.1|Democratic Republic of the Congo|2020-04-12	Africa|hCoV-19/South Africa/KRISP-K002775/2020|EPI ISL 529770|B.1.1|South Africa|2020-08-21	0.0004454937	Africa
Africa|hCoV-19/DRC/2063/2020|EPI ISL 435162|B.1|Democratic Republic of the Congo|2020-04-12	Africa|hCoV-19/South Africa/KRISP-K002775/2020|EPI ISL 529770|B.1.1|South Africa|2020-08-21	0.0004834829	Africa
Africa|hCoV-19/DRC/2120/2020|EPI ISL 435163|B.1.149|Democratic Republic of the Congo|2020-04-12	Africa|hCoV-19/South Africa/KRISP-K002775/2020|EPI ISL 529770|B.1.1|South Africa|2020-08-21	0.0005432446	Africa
Africa|hCoV-19/DRC/2121/2020|EPI ISL 435164|B.1.149|Democratic Republic of the Congo|2020-04-12	Africa|hCoV-19/South Africa/KRISP-K002775/2020|EPI ISL 529770|B.1.1|South Africa|2020-08-21	0.0005514436	Africa
Africa|hCoV-19/DRC/2122/2020|EPI ISL 435165|B.1.149|Democratic Republic of the Congo|2020-04-13	Africa|hCoV-19/South Africa/KRISP-K002775/2020|EPI ISL 529770|B.1.1|South Africa|2020-08-21	0.0006313876	Africa
Africa|hCoV-19/DRC/2125/2020|EPI ISL 435166|B.1.149|Democratic Republic of the Congo|2020-04-13	Africa|hCoV-19/South Africa/KRISP-K002775/2020|EPI ISL 529770|B.1.1|South Africa|2020-08-21	0.0005187374	Africa
Africa|hCoV-19/DRC/2128/2020|EPI ISL 435167|B.1|Democratic Republic of the Congo|2020-04-13	Africa|hCoV-19/South Africa/KRISP-K002775/2020|EPI ISL 529770|B.1.1|South Africa|2020-08-21	0.0004584523	Africa
Africa|hCoV-19/DRC/2133/2020|EPI ISL 435168|B.1.128|Democratic Republic of the Congo|2020-04-13	Africa|hCoV-19/South Africa/KRISP-K002775/2020|EPI ISL 529770|B.1.1|South Africa|2020-08-21	0.0005947358	Africa
Africa|hCoV-19/DRC/214/2020|EPI ISL 420030|B.1.6|Democratic Republic of the Congo|2020-03-21	Africa|hCoV-19/South Africa/KRISP-K002775/2020|EPI ISL 529770|B.1.1|South Africa|2020-08-21	0.0004722961	Africa
Africa|hCoV-19/DRC/215/2020|EPI ISL 420031|B.1.1.1|Democratic Republic of the Congo|2020-03-21	Africa|hCoV-19/South Africa/KRISP-K002775/2020|EPI ISL 529770|B.1.1|South Africa|2020-08-21	0.0004456573	Africa
Africa|hCoV-19/DRC/2169/2020|EPI ISL 436194|B.1.5|Democratic Republic of the Congo|2020-04-13	Africa|hCoV-19/South Africa/KRISP-K002775/2020|EPI ISL 529770|B.1.1|South Africa|2020-08-21	0.0005246587	Africa
Africa|hCoV-19/DRC/2299/2020|EPI ISL 436412|B.1.5|Democratic Republic of the Congo|2020-04-14	Africa|hCoV-19/South Africa/KRISP-K002775/2020|EPI ISL 529770|B.1.1|South Africa|2020-08-21	0.0005425576	Africa
Africa|hCoV-19/DRC/236/2020|EPI ISL 420032|B.1.128|Democratic Republic of the Congo|2020-03-22	Africa|hCoV-19/South Africa/KRISP-K002775/2020|EPI ISL 529770|B.1.1|South Africa|2020-08-21	0.0005730484	Africa
Africa|hCoV-19/DRC/2363/2020|EPI ISL 437194|B.1.84|Democratic Republic of the Congo|2020-04-14	Africa|hCoV-19/South Africa/KRISP-K002775/2020|EPI ISL 529770|B.1.1|South Africa|2020-08-21	0.0005085928	Africa
Africa|hCoV-19/DRC/2384/2020|EPI ISL 437196|B.1.149|Democratic Republic of the Congo|2020-04-14	Africa|hCoV-19/South Africa/KRISP-K002775/2020|EPI ISL 529770|B.1.1|South Africa|2020-08-21	0.0005525289	Africa
Africa|hCoV-19/DRC/241/2020|EPI ISL 420033|B.1.1.75|Democratic Republic of the Congo|2020-03-22	Africa|hCoV-19/South Africa/KRISP-K002775/2020|EPI ISL 529770|B.1.1|South Africa|2020-08-21	0.0004044486	Africa
Africa|hCoV-19/DRC/243/2020|EPI ISL 420034|B.1|Democratic Republic of the Congo|2020-03-22	Africa|hCoV-19/South Africa/KRISP-K002775/2020|EPI ISL 529770|B.1.1|South Africa|2020-08-21	0.0004824601	Africa
Africa|hCoV-19/DRC/248/2020|EPI ISL 420035|B.1.5|Democratic Republic of the Congo|2020-03-22	Africa|hCoV-19/South Africa/KRISP-K002775/2020|EPI ISL 529770|B.1.1|South Africa|2020-08-21	0.0004381676	Africa
Africa|hCoV-19/DRC/2496/2020|EPI ISL 437337|B.1.149|Democratic Republic of the Congo|2020-04-15	Africa|hCoV-19/South Africa/KRISP-K002775/2020|EPI ISL 529770|B.1.1|South Africa|2020-08-21	0.0005715055	Africa
Africa|hCoV-19/DRC/2529/2020|EPI ISL 437338|B.1.178|Democratic Republic of the Congo|2020-04-15	Africa|hCoV-19/South Africa/KRISP-K002775/2020|EPI ISL 529770|B.1.1|South Africa|2020-08-21	0.0005378766	Africa
Africa|hCoV-19/DRC/253/2020|EPI ISL 420838|B.1.5|Democratic Republic of the Congo|2020-03-22	Africa|hCoV-19/South Africa/KRISP-K002775/2020|EPI ISL 529770|B.1.1|South Africa|2020-08-21	0.0004397682	Africa
Africa|hCoV-19/DRC/2536/2020|EPI ISL 437339|B.1|Democratic Republic of the Congo|2020-04-15	Africa|hCoV-19/South Africa/KRISP-K002775/2020|EPI ISL 529770|B.1.1|South Africa|2020-08-21	0.0005378767	Africa
Africa|hCoV-19/DRC/254/2020|EPI ISL 420839|B.1|Democratic Republic of the Congo|2020-03-22	Africa|hCoV-19/South Africa/KRISP-K002775/2020|EPI ISL 529770|B.1.1|South Africa|2020-08-21	0.0005114168	Africa
Africa|hCoV-19/DRC/2563/2020|EPI ISL 437340|B.1.9|Democratic Republic of the Congo|2020-04-15	Africa|hCoV-19/South Africa/KRISP-K002775/2020|EPI ISL 529770|B.1.1|South Africa|2020-08-21	0.0007396698	Africa
Africa|hCoV-19/DRC/2580/2020|EPI ISL 437341|B.1.5|Democratic Republic of the Congo|2020-04-15	Africa|hCoV-19/South Africa/KRISP-K002775/2020|EPI ISL 529770|B.1.1|South Africa|2020-08-21	0.0004732699	Africa
Africa|hCoV-19/DRC/2644/2020|EPI ISL 437342|B.1.84|Democratic Republic of the Congo|2020-04-15	Africa|hCoV-19/South Africa/KRISP-K002775/2020|EPI ISL 529770|B.1.1|South Africa|2020-08-21	0.0005799477	Africa
Africa|hCoV-19/DRC/2670/2020|EPI ISL 437343|B.1.9|Democratic Republic of the Congo|2020-04-15	Africa|hCoV-19/South Africa/KRISP-K002775/2020|EPI ISL 529770|B.1.1|South Africa|2020-08-21	0.0007733582	Africa
Africa|hCoV-19/DRC/2727/2020|EPI ISL 437344|B.1|Democratic Republic of the Congo|2020-04-16	Africa|hCoV-19/South Africa/KRISP-K002775/2020|EPI ISL 529770|B.1.1|South Africa|2020-08-21	0.0004790992	Africa
Africa|hCoV-19/DRC/2728/2020|EPI ISL 437345|B.1.84|Democratic Republic of the Congo|2020-04-16	Africa|hCoV-19/South Africa/KRISP-K002775/2020|EPI ISL 529770|B.1.1|South Africa|2020-08-21	0.0005509762	Africa
Africa|hCoV-19/DRC/2813/2020|EPI ISL 437346|C.14|Democratic Republic of the Congo|2020-04-16	Africa|hCoV-19/South Africa/KRISP-K002775/2020|EPI ISL 529770|B.1.1|South Africa|2020-08-21	0.0005717936	Africa
Africa|hCoV-19/DRC/2819/2020|EPI ISL 437347|B.1|Democratic Republic of the Congo|2020-04-16	Africa|hCoV-19/South Africa/KRISP-K002775/2020|EPI ISL 529770|B.1.1|South Africa|2020-08-21	0.0005839231	Africa
Africa|hCoV-19/DRC/2827/2020|EPI ISL 437348|B.1|Democratic Republic of the Congo|2020-04-16	Africa|hCoV-19/South Africa/KRISP-K002775/2020|EPI ISL 529770|B.1.1|South Africa|2020-08-21	0.0004705818	Africa
Africa|hCoV-19/DRC/2855/2020|EPI ISL 437350|B.1|Democratic Republic of the Congo|2020-04-16	Africa|hCoV-19/South Africa/KRISP-K002775/2020|EPI ISL 529770|B.1.1|South Africa|2020-08-21	0.0005042491	Africa
Africa|hCoV-19/DRC/2864/2020|EPI ISL 437351|B.1|Democratic Republic of the Congo|2020-04-16	Africa|hCoV-19/South Africa/KRISP-K002775/2020|EPI ISL 529770|B.1.1|South Africa|2020-08-21	0.0005053140	Africa
Africa|hCoV-19/DRC/2904/2020|EPI ISL 437352|B.1|Democratic Republic of the Congo|2020-04-17	Africa|hCoV-19/South Africa/KRISP-K002775/2020|EPI ISL 529770|B.1.1|South Africa|2020-08-21	0.0005042491	Africa
Africa|hCoV-19/DRC/2938/2020|EPI ISL 437353|B.1.275|Democratic Republic of the Congo|2020-04-17	Africa|hCoV-19/South Africa/KRISP-K002775/2020|EPI ISL 529770|B.1.1|South Africa|2020-08-21	0.0006954419	Africa
Africa|hCoV-19/DRC/2939/2020|EPI ISL 437354|B.1|Democratic Republic of the Congo|2020-04-17	Africa|hCoV-19/South Africa/KRISP-K002775/2020|EPI ISL 529770|B.1.1|South Africa|2020-08-21	0.0006063808	Africa
Africa|hCoV-19/DRC/2942/2020|EPI ISL 437355|B.1|Democratic Republic of the Congo|2020-04-17	Africa|hCoV-19/South Africa/KRISP-K002775/2020|EPI ISL 529770|B.1.1|South Africa|2020-08-21	0.0006222503	Africa
Africa|hCoV-19/DRC/299/2020|EPI ISL 420840|B.4|Democratic Republic of the Congo|2020-03-20	Africa|hCoV-19/South Africa/KRISP-K002775/2020|EPI ISL 529770|B.1.1|South Africa|2020-08-21	0.0009237908	Africa
Africa|hCoV-19/DRC/300/2020|EPI ISL 420841|A|Democratic Republic of the Congo|2020-03-22	Africa|hCoV-19/South Africa/KRISP-K002775/2020|EPI ISL 529770|B.1.1|South Africa|2020-08-21	0.0007457345	Africa
Africa|hCoV-19/DRC/3041/2020|EPI ISL 437356|B.1|Democratic Republic of the Congo|2020-04-18	Africa|hCoV-19/South Africa/KRISP-K002775/2020|EPI ISL 529770|B.1.1|South Africa|2020-08-21	0.0005738722	Africa
Africa|hCoV-19/DRC/307/2020|EPI ISL 420842|B.1.9|Democratic Republic of the Congo|2020-03	Africa|hCoV-19/South Africa/KRISP-K002775/2020|EPI ISL 529770|B.1.1|South Africa|2020-08-21	0.0005888431	Africa
Africa|hCoV-19/DRC/3070/2020|EPI ISL 437357|B.1.214|Democratic Republic of the Congo|2020-04-18	Africa|hCoV-19/South Africa/KRISP-K002775/2020|EPI ISL 529770|B.1.1|South Africa|2020-08-21	0.0006084653	Africa
Africa|hCoV-19/DRC/3089/2020|EPI ISL 437358|B.1.84|Democratic Republic of the Congo|2020-04-19	Africa|hCoV-19/South Africa/KRISP-K002775/2020|EPI ISL 529770|B.1.1|South Africa|2020-08-21	0.0005385482	Africa
Africa|hCoV-19/DRC/3440/2020|EPI ISL 447597|B.1.84|Democratic Republic of the Congo|2020-04-22	Africa|hCoV-19/South Africa/KRISP-K002775/2020|EPI ISL 529770|B.1.1|South Africa|2020-08-21	0.0005446149	Africa
Africa|hCoV-19/DRC/3451/2020|EPI ISL 447598|B.1.178|Democratic Republic of the Congo|2020-04-22	Africa|hCoV-19/South Africa/KRISP-K002775/2020|EPI ISL 529770|B.1.1|South Africa|2020-08-21	0.0005450526	Africa
Africa|hCoV-19/DRC/3453/2020|EPI ISL 447599|B.1.84|Democratic Republic of the Congo|2020-04-22	Africa|hCoV-19/South Africa/KRISP-K002775/2020|EPI ISL 529770|B.1.1|South Africa|2020-08-21	0.0005108790	Africa
Africa|hCoV-19/DRC/3481/2020|EPI ISL 447600|B.1|Democratic Republic of the Congo|2020-04-22	Africa|hCoV-19/South Africa/KRISP-K002775/2020|EPI ISL 529770|B.1.1|South Africa|2020-08-21	0.0004542831	Africa
Africa|hCoV-19/DRC/3482/2020|EPI ISL 447601|B.1|Democratic Republic of the Congo|2020-04-22	Africa|hCoV-19/South Africa/KRISP-K002775/2020|EPI ISL 529770|B.1.1|South Africa|2020-08-21	0.0004808101	Africa
Africa|hCoV-19/DRC/3483/2020|EPI ISL 447602|B.1|Democratic Republic of the Congo|2020-04-22	Africa|hCoV-19/South Africa/KRISP-K002775/2020|EPI ISL 529770|B.1.1|South Africa|2020-08-21	0.0004535700	Africa
Africa|hCoV-19/DRC/3490/2020|EPI ISL 447603|B.1|Democratic Republic of the Congo|2020-04-22	Africa|hCoV-19/South Africa/KRISP-K002775/2020|EPI ISL 529770|B.1.1|South Africa|2020-08-21	0.0004774885	Africa
Africa|hCoV-19/DRC/3504/2020|EPI ISL 447604|B.1.149|Democratic Republic of the Congo|2020-04-23	Africa|hCoV-19/South Africa/KRISP-K002775/2020|EPI ISL 529770|B.1.1|South Africa|2020-08-21	0.0005238871	Africa
Africa|hCoV-19/DRC/352/2020|EPI ISL 420850|B.1.5|Democratic Republic of the Congo|2020-03	Africa|hCoV-19/South Africa/KRISP-K002775/2020|EPI ISL 529770|B.1.1|South Africa|2020-08-21	0.0005110683	Africa
Africa|hCoV-19/DRC/353/2020|EPI ISL 420843|B.1.5|Democratic Republic of the Congo|2020-03	Africa|hCoV-19/South Africa/KRISP-K002775/2020|EPI ISL 529770|B.1.1|South Africa|2020-08-21	0.0004088492	Africa
Africa|hCoV-19/DRC/355/2020|EPI ISL 420844|B.1|Democratic Republic of the Congo|2020-03	Africa|hCoV-19/South Africa/KRISP-K002775/2020|EPI ISL 529770|B.1.1|South Africa|2020-08-21	0.0004722484	Africa
Africa|hCoV-19/DRC/3552/2020|EPI ISL 447605|B.1.84|Democratic Republic of the Congo|2020-04-23	Africa|hCoV-19/South Africa/KRISP-K002775/2020|EPI ISL 529770|B.1.1|South Africa|2020-08-21	0.0005170001	Africa
Africa|hCoV-19/DRC/3595/2020|EPI ISL 447606|B.1.5|Democratic Republic of the Congo|2020-04-23	Africa|hCoV-19/South Africa/KRISP-K002775/2020|EPI ISL 529770|B.1.1|South Africa|2020-08-21	0.0005095877	Africa
Africa|hCoV-19/DRC/3632/2020|EPI ISL 447607|B.1.5|Democratic Republic of the Congo|2020-04-23	Africa|hCoV-19/South Africa/KRISP-K002775/2020|EPI ISL 529770|B.1.1|South Africa|2020-08-21	0.0004771079	Africa
Africa|hCoV-19/DRC/3633/2020|EPI ISL 447230|B.1.5|Democratic Republic of the Congo|2020-04-23	Africa|hCoV-19/South Africa/KRISP-K002775/2020|EPI ISL 529770|B.1.1|South Africa|2020-08-21	0.0004816537	Africa
Africa|hCoV-19/DRC/3653/2020|EPI ISL 447231|B.1.128|Democratic Republic of the Congo|2020-04-23	Africa|hCoV-19/South Africa/KRISP-K002775/2020|EPI ISL 529770|B.1.1|South Africa|2020-08-21	0.0006082164	Africa
Africa|hCoV-19/DRC/3659/2020|EPI ISL 447232|B.1.128|Democratic Republic of the Congo|2020-04-23	Africa|hCoV-19/South Africa/KRISP-K002775/2020|EPI ISL 529770|B.1.1|South Africa|2020-08-21	0.0006087719	Africa
Africa|hCoV-19/DRC/3661/2020|EPI ISL 447233|B.1.128|Democratic Republic of the Congo|2020-04-23	Africa|hCoV-19/South Africa/KRISP-K002775/2020|EPI ISL 529770|B.1.1|South Africa|2020-08-21	0.0006139621	Africa
Africa|hCoV-19/DRC/3662/2020|EPI ISL 447234|B.1.128|Democratic Republic of the Congo|2020-04-23	Africa|hCoV-19/South Africa/KRISP-K002775/2020|EPI ISL 529770|B.1.1|South Africa|2020-08-21	0.0006135018	Africa
Africa|hCoV-19/DRC/3664/2020|EPI ISL 447235|B.1.128|Democratic Republic of the Congo|2020-04-23	Africa|hCoV-19/South Africa/KRISP-K002775/2020|EPI ISL 529770|B.1.1|South Africa|2020-08-21	0.0006136064	Africa
Africa|hCoV-19/DRC/3683/2020|EPI ISL 447236|B.1.5|Democratic Republic of the Congo|2020-04-24	Africa|hCoV-19/South Africa/KRISP-K002775/2020|EPI ISL 529770|B.1.1|South Africa|2020-08-21	0.0005112253	Africa
Africa|hCoV-19/DRC/3688/2020|EPI ISL 447237|B.1.128|Democratic Republic of the Congo|2020-04-24	Africa|hCoV-19/South Africa/KRISP-K002775/2020|EPI ISL 529770|B.1.1|South Africa|2020-08-21	0.0006455746	Africa
Africa|hCoV-19/DRC/376/2020|EPI ISL 420851|B.1.6|Democratic Republic of the Congo|2020-03-25	Africa|hCoV-19/South Africa/KRISP-K002775/2020|EPI ISL 529770|B.1.1|South Africa|2020-08-21	0.0005433076	Africa
Africa|hCoV-19/DRC/3764/2020|EPI ISL 447238|B.1.84|Democratic Republic of the Congo|2020-04-24	Africa|hCoV-19/South Africa/KRISP-K002775/2020|EPI ISL 529770|B.1.1|South Africa|2020-08-21	0.0005786001	Africa
Africa|hCoV-19/DRC/3768/2020|EPI ISL 447239|B.1.84|Democratic Republic of the Congo|2020-04-24	Africa|hCoV-19/South Africa/KRISP-K002775/2020|EPI ISL 529770|B.1.1|South Africa|2020-08-21	0.0005109015	Africa
Africa|hCoV-19/DRC/3778/2020|EPI ISL 447240|B.1.128|Democratic Republic of the Congo|2020-04-24	Africa|hCoV-19/South Africa/KRISP-K002775/2020|EPI ISL 529770|B.1.1|South Africa|2020-08-21	0.0006443269	Africa
Africa|hCoV-19/DRC/3787/2020|EPI ISL 447241|B.1|Democratic Republic of the Congo|2020-04-24	Africa|hCoV-19/South Africa/KRISP-K002775/2020|EPI ISL 529770|B.1.1|South Africa|2020-08-21	0.0004855333	Africa
Africa|hCoV-19/DRC/3791/2020|EPI ISL 447242|B.1|Democratic Republic of the Congo|2020-04-24	Africa|hCoV-19/South Africa/KRISP-K002775/2020|EPI ISL 529770|B.1.1|South Africa|2020-08-21	0.0005623280	Africa
Africa|hCoV-19/DRC/3803/2020|EPI ISL 447243|B.1|Democratic Republic of the Congo|2020-04-24	Africa|hCoV-19/South Africa/KRISP-K002775/2020|EPI ISL 529770|B.1.1|South Africa|2020-08-21	0.0004533644	Africa
Africa|hCoV-19/DRC/3806/2020|EPI ISL 447244|B.1|Democratic Republic of the Congo|2020-04-24	Africa|hCoV-19/South Africa/KRISP-K002775/2020|EPI ISL 529770|B.1.1|South Africa|2020-08-21	0.0004533328	Africa
Africa|hCoV-19/DRC/3827/2020|EPI ISL 447245|B.1|Democratic Republic of the Congo|2020-04-24	Africa|hCoV-19/South Africa/KRISP-K002775/2020|EPI ISL 529770|B.1.1|South Africa|2020-08-21	0.0005793727	Africa
Africa|hCoV-19/DRC/3829/2020|EPI ISL 447246|B.1|Democratic Republic of the Congo|2020-04-24	Africa|hCoV-19/South Africa/KRISP-K002775/2020|EPI ISL 529770|B.1.1|South Africa|2020-08-21	0.0005460252	Africa
Africa|hCoV-19/DRC/3834/2020|EPI ISL 447247|A|Democratic Republic of the Congo|2020-04-25	Africa|hCoV-19/South Africa/KRISP-K002775/2020|EPI ISL 529770|B.1.1|South Africa|2020-08-21	0.0007889574	Africa
Africa|hCoV-19/DRC/3837/2020|EPI ISL 447248|B.1.128|Democratic Republic of the Congo|2020-04-25	Africa|hCoV-19/South Africa/KRISP-K002775/2020|EPI ISL 529770|B.1.1|South Africa|2020-08-21	0.0006132091	Africa
Africa|hCoV-19/DRC/3841/2020|EPI ISL 447249|B.1.128|Democratic Republic of the Congo|2020-04-25	Africa|hCoV-19/South Africa/KRISP-K002775/2020|EPI ISL 529770|B.1.1|South Africa|2020-08-21	0.0006798038	Africa
Africa|hCoV-19/DRC/3842/2020|EPI ISL 471396|B.1.128|Democratic Republic of the Congo|2020-04-25	Africa|hCoV-19/South Africa/KRISP-K002775/2020|EPI ISL 529770|B.1.1|South Africa|2020-08-21	0.0006724452	Africa
Africa|hCoV-19/DRC/3846/2020|EPI ISL 471397|B.1.84|Democratic Republic of the Congo|2020-04-25	Africa|hCoV-19/South Africa/KRISP-K002775/2020|EPI ISL 529770|B.1.1|South Africa|2020-08-21	0.0006051235	Africa
Africa|hCoV-19/DRC/3937/2020|EPI ISL 471398|B.1|Democratic Republic of the Congo|2020-04-25	Africa|hCoV-19/South Africa/KRISP-K002775/2020|EPI ISL 529770|B.1.1|South Africa|2020-08-21	0.0005714940	Africa
Africa|hCoV-19/DRC/3941/2020|EPI ISL 471399|B.1.128|Democratic Republic of the Congo|2020-04-25	Africa|hCoV-19/South Africa/KRISP-K002775/2020|EPI ISL 529770|B.1.1|South Africa|2020-08-21	0.0006460945	Africa
Africa|hCoV-19/DRC/3947/2020|EPI ISL 471400|B.1.214|Democratic Republic of the Congo|2020-04-25	Africa|hCoV-19/South Africa/KRISP-K002775/2020|EPI ISL 529770|B.1.1|South Africa|2020-08-21	0.0006724023	Africa
Africa|hCoV-19/DRC/3949/2020|EPI ISL 471401|B.1.84|Democratic Republic of the Congo|2020-04-26	Africa|hCoV-19/South Africa/KRISP-K002775/2020|EPI ISL 529770|B.1.1|South Africa|2020-08-21	0.0005082482	Africa
Africa|hCoV-19/DRC/396/2020|EPI ISL 420852|B.1.6|Democratic Republic of the Congo|2020-03-26	Africa|hCoV-19/South Africa/KRISP-K002775/2020|EPI ISL 529770|B.1.1|South Africa|2020-08-21	0.0005088395	Africa
Africa|hCoV-19/DRC/397/2020|EPI ISL 420845|B.1.6|Democratic Republic of the Congo|2020-03-26	Africa|hCoV-19/South Africa/KRISP-K002775/2020|EPI ISL 529770|B.1.1|South Africa|2020-08-21	0.0005049858	Africa
Africa|hCoV-19/DRC/400/2020|EPI ISL 420846|B.1.5|Democratic Republic of the Congo|2020-03	Africa|hCoV-19/South Africa/KRISP-K002775/2020|EPI ISL 529770|B.1.1|South Africa|2020-08-21	0.0004726470	Africa
Africa|hCoV-19/DRC/4012/2020|EPI ISL 471402|B.1|Democratic Republic of the Congo|2020-04-26	Africa|hCoV-19/South Africa/KRISP-K002775/2020|EPI ISL 529770|B.1.1|South Africa|2020-08-21	0.0006387823	Africa
Africa|hCoV-19/DRC/402/2020|EPI ISL 420853|B.1|Democratic Republic of the Congo|2020-03-26	Africa|hCoV-19/South Africa/KRISP-K002775/2020|EPI ISL 529770|B.1.1|South Africa|2020-08-21	0.0004936759	Africa
Africa|hCoV-19/DRC/4020/2020|EPI ISL 471403|B.1.5|Democratic Republic of the Congo|2020-04-26	Africa|hCoV-19/South Africa/KRISP-K002775/2020|EPI ISL 529770|B.1.1|South Africa|2020-08-21	0.0005715183	Africa
Africa|hCoV-19/DRC/4026/2020|EPI ISL 471404|B.1.84|Democratic Republic of the Congo|2020-04-27	Africa|hCoV-19/South Africa/KRISP-K002775/2020|EPI ISL 529770|B.1.1|South Africa|2020-08-21	0.0005402992	Africa
Africa|hCoV-19/DRC/4060/2020|EPI ISL 471405|B.1|Democratic Republic of the Congo|2020-04-27	Africa|hCoV-19/South Africa/KRISP-K002775/2020|EPI ISL 529770|B.1.1|South Africa|2020-08-21	0.0005726159	Africa
Africa|hCoV-19/DRC/4075/2020|EPI ISL 471406|B.1.214|Democratic Republic of the Congo|2020-04-27	Africa|hCoV-19/South Africa/KRISP-K002775/2020|EPI ISL 529770|B.1.1|South Africa|2020-08-21	0.0006443550	Africa
Africa|hCoV-19/DRC/4084/2020|EPI ISL 471407|B.1.214|Democratic Republic of the Congo|2020-04-27	Africa|hCoV-19/South Africa/KRISP-K002775/2020|EPI ISL 529770|B.1.1|South Africa|2020-08-21	0.0006730812	Africa
Africa|hCoV-19/DRC/4132/2020|EPI ISL 471408|B.1|Democratic Republic of the Congo|2020-04-27	Africa|hCoV-19/South Africa/KRISP-K002775/2020|EPI ISL 529770|B.1.1|South Africa|2020-08-21	0.0006051093	Africa
Africa|hCoV-19/DRC/4141/2020|EPI ISL 471409|B.1.128|Democratic Republic of the Congo|2020-04-27	Africa|hCoV-19/South Africa/KRISP-K002775/2020|EPI ISL 529770|B.1.1|South Africa|2020-08-21	0.0006387823	Africa
Africa|hCoV-19/DRC/4145/2020|EPI ISL 471410|B.1|Democratic Republic of the Congo|2020-04-27	Africa|hCoV-19/South Africa/KRISP-K002775/2020|EPI ISL 529770|B.1.1|South Africa|2020-08-21	0.0005378659	Africa
Africa|hCoV-19/DRC/4194/2020|EPI ISL 471414|B.1.5|Democratic Republic of the Congo|2020-04-28	Africa|hCoV-19/South Africa/KRISP-K002775/2020|EPI ISL 529770|B.1.1|South Africa|2020-08-21	0.0005714805	Africa
Africa|hCoV-19/DRC/4250/2020|EPI ISL 471415|B.1.1.1|Democratic Republic of the Congo|2020-04-28	Africa|hCoV-19/South Africa/KRISP-K002775/2020|EPI ISL 529770|B.1.1|South Africa|2020-08-21	0.0005378298	Africa
Africa|hCoV-19/DRC/4279/2020|EPI ISL 514114|B.1|Democratic Republic of the Congo|2020-04-28	Africa|hCoV-19/South Africa/KRISP-K002775/2020|EPI ISL 529770|B.1.1|South Africa|2020-08-21	0.0005453182	Africa
Africa|hCoV-19/DRC/4282/2020|EPI ISL 514103|B.1.128|Democratic Republic of the Congo|2020-04-08	Africa|hCoV-19/South Africa/KRISP-K002775/2020|EPI ISL 529770|B.1.1|South Africa|2020-08-21	0.0005794855	Africa
Africa|hCoV-19/DRC/4284/2020|EPI ISL 514115|B.1.128|Democratic Republic of the Congo|2020-04-28	Africa|hCoV-19/South Africa/KRISP-K002775/2020|EPI ISL 529770|B.1.1|South Africa|2020-08-21	0.0005794263	Africa
Africa|hCoV-19/DRC/431/2020|EPI ISL 420847|B.1.147|Democratic Republic of the Congo|2020-03-26	Africa|hCoV-19/South Africa/KRISP-K002775/2020|EPI ISL 529770|B.1.1|South Africa|2020-08-21	0.0005049809	Africa
Africa|hCoV-19/DRC/4418/2020|EPI ISL 496506|B.1.128|Democratic Republic of the Congo|2020-04-29	Africa|hCoV-19/South Africa/KRISP-K002775/2020|EPI ISL 529770|B.1.1|South Africa|2020-08-21	0.0006135646	Africa
Africa|hCoV-19/DRC/4422/2020|EPI ISL 496507|B.1.128|Democratic Republic of the Congo|2020-04-29	Africa|hCoV-19/South Africa/KRISP-K002775/2020|EPI ISL 529770|B.1.1|South Africa|2020-08-21	0.0005860364	Africa
Africa|hCoV-19/DRC/4427/2020|EPI ISL 496508|B.1.128|Democratic Republic of the Congo|2020-04-29	Africa|hCoV-19/South Africa/KRISP-K002775/2020|EPI ISL 529770|B.1.1|South Africa|2020-08-21	0.0005912939	Africa
Africa|hCoV-19/DRC/4429/2020|EPI ISL 513589|B.1.128|Democratic Republic of the Congo|2020-04-29	Africa|hCoV-19/South Africa/KRISP-K002775/2020|EPI ISL 529770|B.1.1|South Africa|2020-08-21	0.0005913351	Africa
Africa|hCoV-19/DRC/4430/2020|EPI ISL 496509|B.1.128|Democratic Republic of the Congo|2020-04-29	Africa|hCoV-19/South Africa/KRISP-K002775/2020|EPI ISL 529770|B.1.1|South Africa|2020-08-21	0.0005799791	Africa
Africa|hCoV-19/DRC/4437/2020|EPI ISL 513590|B.1.128|Democratic Republic of the Congo|2020-05-02	Africa|hCoV-19/South Africa/KRISP-K002775/2020|EPI ISL 529770|B.1.1|South Africa|2020-08-21	0.0006262414	Africa
Africa|hCoV-19/DRC/4442/2020|EPI ISL 496510|B.1.128|Democratic Republic of the Congo|2020-04-29	Africa|hCoV-19/South Africa/KRISP-K002775/2020|EPI ISL 529770|B.1.1|South Africa|2020-08-21	0.0005865819	Africa
Africa|hCoV-19/DRC/4444/2020|EPI ISL 514104|B.1.128|Democratic Republic of the Congo|2020-04-29	Africa|hCoV-19/South Africa/KRISP-K002775/2020|EPI ISL 529770|B.1.1|South Africa|2020-08-21	0.0005776151	Africa
Africa|hCoV-19/DRC/445/2020|EPI ISL 420848|B.1|Democratic Republic of the Congo|2020-03	Africa|hCoV-19/South Africa/KRISP-K002775/2020|EPI ISL 529770|B.1.1|South Africa|2020-08-21	0.0004896247	Africa
Africa|hCoV-19/DRC/4501/2020|EPI ISL 513591|B.1.5|Democratic Republic of the Congo|2020-05-30	Africa|hCoV-19/South Africa/KRISP-K002775/2020|EPI ISL 529770|B.1.1|South Africa|2020-08-21	0.0004870574	Africa
Africa|hCoV-19/DRC/4516/2020|EPI ISL 487192|B.1.1.275|Democratic Republic of the Congo|2020-04-28	Africa|hCoV-19/South Africa/KRISP-K002775/2020|EPI ISL 529770|B.1.1|South Africa|2020-08-21	0.0003738702	Africa
Africa|hCoV-19/DRC/4524/2020|EPI ISL 513597|A|Democratic Republic of the Congo|2020-04-30	Africa|hCoV-19/South Africa/KRISP-K002775/2020|EPI ISL 529770|B.1.1|South Africa|2020-08-21	0.0008145795	Africa
Africa|hCoV-19/DRC/4541/2020|EPI ISL 513598|B.1|Democratic Republic of the Congo|2020-04-30	Africa|hCoV-19/South Africa/KRISP-K002775/2020|EPI ISL 529770|B.1.1|South Africa|2020-08-21	0.0006052146	Africa
Africa|hCoV-19/DRC/4551/2020|EPI ISL 513599|B.1.178|Democratic Republic of the Congo|2020-04-30	Africa|hCoV-19/South Africa/KRISP-K002775/2020|EPI ISL 529770|B.1.1|South Africa|2020-08-21	0.0006517224	Africa
Africa|hCoV-19/DRC/4561/2020|EPI ISL 513600|B.1|Democratic Republic of the Congo|2020-04-30	Africa|hCoV-19/South Africa/KRISP-K002775/2020|EPI ISL 529770|B.1.1|South Africa|2020-08-21	0.0005714803	Africa
Africa|hCoV-19/DRC/4562/2020|EPI ISL 513601|B.1.214|Democratic Republic of the Congo|2020-04-30	Africa|hCoV-19/South Africa/KRISP-K002775/2020|EPI ISL 529770|B.1.1|South Africa|2020-08-21	0.0005714940	Africa
Africa|hCoV-19/DRC/4568/2020|EPI ISL 513602|B.1|Democratic Republic of the Congo|2020-04-30	Africa|hCoV-19/South Africa/KRISP-K002775/2020|EPI ISL 529770|B.1.1|South Africa|2020-08-21	0.0005775172	Africa
Africa|hCoV-19/DRC/4578/2020|EPI ISL 513603|B.1|Democratic Republic of the Congo|2020-04-30	Africa|hCoV-19/South Africa/KRISP-K002775/2020|EPI ISL 529770|B.1.1|South Africa|2020-08-21	0.0006154100	Africa
Africa|hCoV-19/DRC/4613/2020|EPI ISL 513604|B.1.214|Democratic Republic of the Congo|2020-04-30	Africa|hCoV-19/South Africa/KRISP-K002775/2020|EPI ISL 529770|B.1.1|South Africa|2020-08-21	0.0006105411	Africa
Africa|hCoV-19/DRC/4614/2020|EPI ISL 513605|B.1|Democratic Republic of the Congo|2020-04-30	Africa|hCoV-19/South Africa/KRISP-K002775/2020|EPI ISL 529770|B.1.1|South Africa|2020-08-21	0.0007060650	Africa
Africa|hCoV-19/DRC/4631/2020|EPI ISL 513606|B.1.5|Democratic Republic of the Congo|2020-04-30	Africa|hCoV-19/South Africa/KRISP-K002775/2020|EPI ISL 529770|B.1.1|South Africa|2020-08-21	0.0007061126	Africa
Africa|hCoV-19/DRC/4633/2020|EPI ISL 513607|B.1.128|Democratic Republic of the Congo|2020-04-30	Africa|hCoV-19/South Africa/KRISP-K002775/2020|EPI ISL 529770|B.1.1|South Africa|2020-08-21	0.0006724453	Africa
Africa|hCoV-19/DRC/4642/2020|EPI ISL 513608|B.1.128|Democratic Republic of the Congo|2020-04-30	Africa|hCoV-19/South Africa/KRISP-K002775/2020|EPI ISL 529770|B.1.1|South Africa|2020-08-21	0.0006724160	Africa
Africa|hCoV-19/DRC/4647/2020|EPI ISL 513609|B.1.128|Democratic Republic of the Congo|2020-04-30	Africa|hCoV-19/South Africa/KRISP-K002775/2020|EPI ISL 529770|B.1.1|South Africa|2020-08-21	0.0006387823	Africa
Africa|hCoV-19/DRC/4653/2020|EPI ISL 513610|B.1.128|Democratic Republic of the Congo|2020-04-30	Africa|hCoV-19/South Africa/KRISP-K002775/2020|EPI ISL 529770|B.1.1|South Africa|2020-08-21	0.0006724838	Africa
Africa|hCoV-19/DRC/4681/2020|EPI ISL 514116|B.1.128|Democratic Republic of the Congo|2020-04-30	Africa|hCoV-19/South Africa/KRISP-K002775/2020|EPI ISL 529770|B.1.1|South Africa|2020-08-21	0.0005865820	Africa
Africa|hCoV-19/DRC/4683/2020|EPI ISL 514105|B.1.5|Democratic Republic of the Congo|2020-04-30	Africa|hCoV-19/South Africa/KRISP-K002775/2020|EPI ISL 529770|B.1.1|South Africa|2020-08-21	0.0006194117	Africa
Africa|hCoV-19/DRC/4685/2020|EPI ISL 514106|B.1.128|Democratic Republic of the Congo|2020-04-30	Africa|hCoV-19/South Africa/KRISP-K002775/2020|EPI ISL 529770|B.1.1|South Africa|2020-08-21	0.0006811324	Africa
Africa|hCoV-19/DRC/4690/2020|EPI ISL 514117|B.1.128|Democratic Republic of the Congo|2020-04-30	Africa|hCoV-19/South Africa/KRISP-K002775/2020|EPI ISL 529770|B.1.1|South Africa|2020-08-21	0.0006138993	Africa
Africa|hCoV-19/DRC/4693/2020|EPI ISL 514118|B.1.128|Democratic Republic of the Congo|2020-04-30	Africa|hCoV-19/South Africa/KRISP-K002775/2020|EPI ISL 529770|B.1.1|South Africa|2020-08-21	0.0006466950	Africa
Africa|hCoV-19/DRC/4694/2020|EPI ISL 514107|B.1.128|Democratic Republic of the Congo|2020-04-30	Africa|hCoV-19/South Africa/KRISP-K002775/2020|EPI ISL 529770|B.1.1|South Africa|2020-08-21	0.0006198809	Africa
Africa|hCoV-19/DRC/4720/2020|EPI ISL 514108|B.1.84|Democratic Republic of the Congo|2020-05-01	Africa|hCoV-19/South Africa/KRISP-K002775/2020|EPI ISL 529770|B.1.1|South Africa|2020-08-21	0.0005424289	Africa
Africa|hCoV-19/DRC/4785/2020|EPI ISL 514119|B.1.84|Democratic Republic of the Congo|2020-05-01	Africa|hCoV-19/South Africa/KRISP-K002775/2020|EPI ISL 529770|B.1.1|South Africa|2020-08-21	0.0006807987	Africa
Africa|hCoV-19/DRC/5019/2020|EPI ISL 496511|B.1|Democratic Republic of the Congo|2020-05-02	Africa|hCoV-19/South Africa/KRISP-K002775/2020|EPI ISL 529770|B.1.1|South Africa|2020-08-21	0.0006038796	Africa
Africa|hCoV-19/DRC/5094/2020|EPI ISL 496491|B.1.84|Democratic Republic of the Congo|2020-05-02	Africa|hCoV-19/South Africa/KRISP-K002775/2020|EPI ISL 529770|B.1.1|South Africa|2020-08-21	0.0005511743	Africa
Africa|hCoV-19/DRC/5186/2020|EPI ISL 496512|B.1|Democratic Republic of the Congo|2020-05-03	Africa|hCoV-19/South Africa/KRISP-K002775/2020|EPI ISL 529770|B.1.1|South Africa|2020-08-21	0.0005860882	Africa
Africa|hCoV-19/DRC/5187/2020|EPI ISL 513619|B.1|Democratic Republic of the Congo|2020-05-03	Africa|hCoV-19/South Africa/KRISP-K002775/2020|EPI ISL 529770|B.1.1|South Africa|2020-08-21	0.0005787473	Africa
Africa|hCoV-19/DRC/5205/2020|EPI ISL 487365|B.1.1.275|Democratic Republic of the Congo|2020-05-01	Africa|hCoV-19/South Africa/KRISP-K002775/2020|EPI ISL 529770|B.1.1|South Africa|2020-08-21	0.0004145485	Africa
Africa|hCoV-19/DRC/521/2020|EPI ISL 420854|B.1.5|Democratic Republic of the Congo|2020-03-25	Africa|hCoV-19/South Africa/KRISP-K002775/2020|EPI ISL 529770|B.1.1|South Africa|2020-08-21	0.0004395450	Africa
Africa|hCoV-19/DRC/5210/2020|EPI ISL 487369|B.1.1.275|Democratic Republic of the Congo|2020-05-01	Africa|hCoV-19/South Africa/KRISP-K002775/2020|EPI ISL 529770|B.1.1|South Africa|2020-08-21	0.0003786832	Africa
Africa|hCoV-19/DRC/523/2020|EPI ISL 420849|B.1.1.1|Democratic Republic of the Congo|2020-03-28	Africa|hCoV-19/South Africa/KRISP-K002775/2020|EPI ISL 529770|B.1.1|South Africa|2020-08-21	0.0004382120	Africa
Africa|hCoV-19/DRC/5240/2020|EPI ISL 496492|B.1|Democratic Republic of the Congo|2020-05-03	Africa|hCoV-19/South Africa/KRISP-K002775/2020|EPI ISL 529770|B.1.1|South Africa|2020-08-21	0.0004775195	Africa
Africa|hCoV-19/DRC/5377/2020|EPI ISL 496513|B.1|Democratic Republic of the Congo|2020-05-04	Africa|hCoV-19/South Africa/KRISP-K002775/2020|EPI ISL 529770|B.1.1|South Africa|2020-08-21	0.0005457403	Africa
Africa|hCoV-19/DRC/5538/2020|EPI ISL 514120|B.1|Democratic Republic of the Congo|2020-05-05	Africa|hCoV-19/South Africa/KRISP-K002775/2020|EPI ISL 529770|B.1.1|South Africa|2020-08-21	0.0005249761	Africa
Africa|hCoV-19/DRC/5651/2020|EPI ISL 496493|B.1.1.1|Democratic Republic of the Congo|2020-05-06	Africa|hCoV-19/South Africa/KRISP-K002775/2020|EPI ISL 529770|B.1.1|South Africa|2020-08-21	0.0004522179	Africa
Africa|hCoV-19/DRC/5705/2020|EPI ISL 496494|B.1.84|Democratic Republic of the Congo|2020-05-06	Africa|hCoV-19/South Africa/KRISP-K002775/2020|EPI ISL 529770|B.1.1|South Africa|2020-08-21	0.0005312537	Africa
Africa|hCoV-19/DRC/5735/2020|EPI ISL 496495|B.1.214|Democratic Republic of the Congo|2020-05-06	Africa|hCoV-19/South Africa/KRISP-K002775/2020|EPI ISL 529770|B.1.1|South Africa|2020-08-21	0.0005603276	Africa
Africa|hCoV-19/DRC/5815/2020|EPI ISL 495629|B.1.214|Democratic Republic of the Congo|2020-05-06	Africa|hCoV-19/South Africa/KRISP-K002775/2020|EPI ISL 529770|B.1.1|South Africa|2020-08-21	0.0005957214	Africa
Africa|hCoV-19/DRC/5907/2020|EPI ISL 496496|B.1.84|Democratic Republic of the Congo|2020-05-07	Africa|hCoV-19/South Africa/KRISP-K002775/2020|EPI ISL 529770|B.1.1|South Africa|2020-08-21	0.0006374933	Africa
Africa|hCoV-19/DRC/5913/2020|EPI ISL 496497|B.1|Democratic Republic of the Congo|2020-05-07	Africa|hCoV-19/South Africa/KRISP-K002775/2020|EPI ISL 529770|B.1.1|South Africa|2020-08-21	0.0006202075	Africa
Africa|hCoV-19/DRC/5927/2020|EPI ISL 496498|B.1.9|Democratic Republic of the Congo|2020-05-07	Africa|hCoV-19/South Africa/KRISP-K002775/2020|EPI ISL 529770|B.1.1|South Africa|2020-08-21	0.0007929706	Africa
Africa|hCoV-19/DRC/5957/2020|EPI ISL 496499|B.1.5|Democratic Republic of the Congo|2020-05-07	Africa|hCoV-19/South Africa/KRISP-K002775/2020|EPI ISL 529770|B.1.1|South Africa|2020-08-21	0.0004764631	Africa
Africa|hCoV-19/DRC/5964/2020|EPI ISL 496500|B.1.178|Democratic Republic of the Congo|2020-05-07	Africa|hCoV-19/South Africa/KRISP-K002775/2020|EPI ISL 529770|B.1.1|South Africa|2020-08-21	0.0004650057	Africa
Africa|hCoV-19/DRC/5996/2020|EPI ISL 496514|B.1.84|Democratic Republic of the Congo|2020-05-08	Africa|hCoV-19/South Africa/KRISP-K002775/2020|EPI ISL 529770|B.1.1|South Africa|2020-08-21	0.0005514780	Africa
Africa|hCoV-19/DRC/6026/2020|EPI ISL 513622|B.1.1.1|Democratic Republic of the Congo|2020-05-08	Africa|hCoV-19/South Africa/KRISP-K002775/2020|EPI ISL 529770|B.1.1|South Africa|2020-08-21	0.0005181412	Africa
Africa|hCoV-19/DRC/6143/2020|EPI ISL 496515|B.1|Democratic Republic of the Congo|2020-05-08	Africa|hCoV-19/South Africa/KRISP-K002775/2020|EPI ISL 529770|B.1.1|South Africa|2020-08-21	0.0005220459	Africa
Africa|hCoV-19/DRC/6151/2020|EPI ISL 513620|B.1.214|Democratic Republic of the Congo|2020-05-08	Africa|hCoV-19/South Africa/KRISP-K002775/2020|EPI ISL 529770|B.1.1|South Africa|2020-08-21	0.0005818387	Africa
Africa|hCoV-19/DRC/6163/2020|EPI ISL 513623|B.1.214|Democratic Republic of the Congo|2020-05-08	Africa|hCoV-19/South Africa/KRISP-K002775/2020|EPI ISL 529770|B.1.1|South Africa|2020-08-21	0.0005887291	Africa
Africa|hCoV-19/DRC/6203/2020|EPI ISL 514109|B.1|Democratic Republic of the Congo|2020-05-09	Africa|hCoV-19/South Africa/KRISP-K002775/2020|EPI ISL 529770|B.1.1|South Africa|2020-08-21	0.0006828807	Africa
Africa|hCoV-19/DRC/6209/2020|EPI ISL 514110|B.1.84|Democratic Republic of the Congo|2020-05-09	Africa|hCoV-19/South Africa/KRISP-K002775/2020|EPI ISL 529770|B.1.1|South Africa|2020-08-21	0.0005112672	Africa
Africa|hCoV-19/DRC/6227/2020|EPI ISL 514121|B.1.84|Democratic Republic of the Congo|2020-05-09	Africa|hCoV-19/South Africa/KRISP-K002775/2020|EPI ISL 529770|B.1.1|South Africa|2020-08-21	0.0005119476	Africa
Africa|hCoV-19/DRC/6313/2020|EPI ISL 496516|B.1.84|Democratic Republic of the Congo|2020-05-09	Africa|hCoV-19/South Africa/KRISP-K002775/2020|EPI ISL 529770|B.1.1|South Africa|2020-08-21	0.0006407445	Africa
Africa|hCoV-19/DRC/6338/2020|EPI ISL 495630|B.1|Democratic Republic of the Congo|2020-05-09	Africa|hCoV-19/South Africa/KRISP-K002775/2020|EPI ISL 529770|B.1.1|South Africa|2020-08-21	0.0005629806	Africa
Africa|hCoV-19/DRC/6341/2020|EPI ISL 495631|B.1|Democratic Republic of the Congo|2020-05-09	Africa|hCoV-19/South Africa/KRISP-K002775/2020|EPI ISL 529770|B.1.1|South Africa|2020-08-21	0.0006735199	Africa
Africa|hCoV-19/DRC/6342/2020|EPI ISL 495632|B.1|Democratic Republic of the Congo|2020-05-09	Africa|hCoV-19/South Africa/KRISP-K002775/2020|EPI ISL 529770|B.1.1|South Africa|2020-08-21	0.0006264899	Africa
Africa|hCoV-19/DRC/6361/2020|EPI ISL 495633|B.1|Democratic Republic of the Congo|2020-05-09	Africa|hCoV-19/South Africa/KRISP-K002775/2020|EPI ISL 529770|B.1.1|South Africa|2020-08-21	0.0005330524	Africa
Africa|hCoV-19/DRC/6380/2020|EPI ISL 513611|B.1.1.275|Democratic Republic of the Congo|2020-05-04	Africa|hCoV-19/South Africa/KRISP-K002775/2020|EPI ISL 529770|B.1.1|South Africa|2020-08-21	0.0004151936	Africa
Africa|hCoV-19/DRC/6384/2020|EPI ISL 513612|B.1.1.275|Democratic Republic of the Congo|2020-05-07	Africa|hCoV-19/South Africa/KRISP-K002775/2020|EPI ISL 529770|B.1.1|South Africa|2020-08-21	0.0003455705	Africa
Africa|hCoV-19/DRC/6386/2020|EPI ISL 513613|B.1.1.275|Democratic Republic of the Congo|2020-05-07	Africa|hCoV-19/South Africa/KRISP-K002775/2020|EPI ISL 529770|B.1.1|South Africa|2020-08-21	0.0003731476	Africa
Africa|hCoV-19/DRC/6389/2020|EPI ISL 513614|B.1.84|Democratic Republic of the Congo|2020-05-07	Africa|hCoV-19/South Africa/KRISP-K002775/2020|EPI ISL 529770|B.1.1|South Africa|2020-08-21	0.0006197039	Africa
Africa|hCoV-19/DRC/6390/2020|EPI ISL 513615|B.1.1.275|Democratic Republic of the Congo|2020-05-04	Africa|hCoV-19/South Africa/KRISP-K002775/2020|EPI ISL 529770|B.1.1|South Africa|2020-08-21	0.0004755959	Africa
Africa|hCoV-19/DRC/6392/2020|EPI ISL 513616|B.1|Democratic Republic of the Congo|2020-05-04	Africa|hCoV-19/South Africa/KRISP-K002775/2020|EPI ISL 529770|B.1.1|South Africa|2020-08-21	0.0004411451	Africa
Africa|hCoV-19/DRC/6395/2020|EPI ISL 513617|B.1.1.275|Democratic Republic of the Congo|2020-05-07	Africa|hCoV-19/South Africa/KRISP-K002775/2020|EPI ISL 529770|B.1.1|South Africa|2020-08-21	0.0005042372	Africa
Africa|hCoV-19/DRC/6398/2020|EPI ISL 513618|B.1.1.275|Democratic Republic of the Congo|2020-05-07	Africa|hCoV-19/South Africa/KRISP-K002775/2020|EPI ISL 529770|B.1.1|South Africa|2020-08-21	0.0004033302	Africa
Africa|hCoV-19/DRC/6724/2020|EPI ISL 495634|B.1|Democratic Republic of the Congo|2020-05-11	Africa|hCoV-19/South Africa/KRISP-K002775/2020|EPI ISL 529770|B.1.1|South Africa|2020-08-21	0.0005112602	Africa
Africa|hCoV-19/DRC/6743/2020|EPI ISL 495635|B.1.149|Democratic Republic of the Congo|2020-05-11	Africa|hCoV-19/South Africa/KRISP-K002775/2020|EPI ISL 529770|B.1.1|South Africa|2020-08-21	0.0005303259	Africa
Africa|hCoV-19/DRC/6783/2020|EPI ISL 496501|B.1.149|Democratic Republic of the Congo|2020-05-11	Africa|hCoV-19/South Africa/KRISP-K002775/2020|EPI ISL 529770|B.1.1|South Africa|2020-08-21	0.0005622883	Africa
Africa|hCoV-19/DRC/6784/2020|EPI ISL 495636|B.1|Democratic Republic of the Congo|2020-05-11	Africa|hCoV-19/South Africa/KRISP-K002775/2020|EPI ISL 529770|B.1.1|South Africa|2020-08-21	0.0005103746	Africa
Africa|hCoV-19/DRC/6786/2020|EPI ISL 495637|B.1.178|Democratic Republic of the Congo|2020-05-11	Africa|hCoV-19/South Africa/KRISP-K002775/2020|EPI ISL 529770|B.1.1|South Africa|2020-08-21	0.0005798727	Africa
Africa|hCoV-19/DRC/6791/2020|EPI ISL 495638|B.1.178|Democratic Republic of the Congo|2020-05-11	Africa|hCoV-19/South Africa/KRISP-K002775/2020|EPI ISL 529770|B.1.1|South Africa|2020-08-21	0.0005478062	Africa
Africa|hCoV-19/DRC/6792/2020|EPI ISL 495639|B.1|Democratic Republic of the Congo|2020-05-11	Africa|hCoV-19/South Africa/KRISP-K002775/2020|EPI ISL 529770|B.1.1|South Africa|2020-08-21	0.0005347380	Africa
Africa|hCoV-19/DRC/6801/2020|EPI ISL 514111|B.1|Democratic Republic of the Congo|2020-05-11	Africa|hCoV-19/South Africa/KRISP-K002775/2020|EPI ISL 529770|B.1.1|South Africa|2020-08-21	0.0007224008	Africa
Africa|hCoV-19/DRC/6853/2020|EPI ISL 496502|B.1.214|Democratic Republic of the Congo|2020-05-11	Africa|hCoV-19/South Africa/KRISP-K002775/2020|EPI ISL 529770|B.1.1|South Africa|2020-08-21	0.0005193137	Africa
Africa|hCoV-19/DRC/6854/2020|EPI ISL 496503|B.1|Democratic Republic of the Congo|2020-05-11	Africa|hCoV-19/South Africa/KRISP-K002775/2020|EPI ISL 529770|B.1.1|South Africa|2020-08-21	0.0007051224	Africa
Africa|hCoV-19/DRC/6875/2020|EPI ISL 496504|B.1|Democratic Republic of the Congo|2020-05-11	Africa|hCoV-19/South Africa/KRISP-K002775/2020|EPI ISL 529770|B.1.1|South Africa|2020-08-21	0.0005112845	Africa
Africa|hCoV-19/DRC/7042/2020|EPI ISL 513592|B.1.214|Democratic Republic of the Congo|2020-05-12	Africa|hCoV-19/South Africa/KRISP-K002775/2020|EPI ISL 529770|B.1.1|South Africa|2020-08-21	0.0005438930	Africa
Africa|hCoV-19/DRC/7061/2020|EPI ISL 513593|B.1|Democratic Republic of the Congo|2020-05-12	Africa|hCoV-19/South Africa/KRISP-K002775/2020|EPI ISL 529770|B.1.1|South Africa|2020-08-21	0.0004932119	Africa
Africa|hCoV-19/DRC/7140/2020|EPI ISL 513594|B.1.214|Democratic Republic of the Congo|2020-05-12	Africa|hCoV-19/South Africa/KRISP-K002775/2020|EPI ISL 529770|B.1.1|South Africa|2020-08-21	0.0006565930	Africa
Africa|hCoV-19/DRC/7200/2020|EPI ISL 514112|B.1|Democratic Republic of the Congo|2020-05-13	Africa|hCoV-19/South Africa/KRISP-K002775/2020|EPI ISL 529770|B.1.1|South Africa|2020-08-21	0.0006782890	Africa
Africa|hCoV-19/DRC/7211/2020|EPI ISL 514122|B.1.149|Democratic Republic of the Congo|2020-05-13	Africa|hCoV-19/South Africa/KRISP-K002775/2020|EPI ISL 529770|B.1.1|South Africa|2020-08-21	0.0006467675	Africa
Africa|hCoV-19/DRC/7248/2020|EPI ISL 514123|B.1|Democratic Republic of the Congo|2020-05-13	Africa|hCoV-19/South Africa/KRISP-K002775/2020|EPI ISL 529770|B.1.1|South Africa|2020-08-21	0.0005219985	Africa
Africa|hCoV-19/DRC/7255/2020|EPI ISL 514124|B.1.149|Democratic Republic of the Congo|2020-05-13	Africa|hCoV-19/South Africa/KRISP-K002775/2020|EPI ISL 529770|B.1.1|South Africa|2020-08-21	0.0006522183	Africa
Africa|hCoV-19/DRC/73/2020|EPI ISL 417941|B.1.178|Democratic Republic of the Congo|2020-03-18	Africa|hCoV-19/South Africa/KRISP-K002775/2020|EPI ISL 529770|B.1.1|South Africa|2020-08-21	0.0004756929	Africa
Africa|hCoV-19/DRC/7386/2020|EPI ISL 513595|B.1.5|Democratic Republic of the Congo|2020-05-14	Africa|hCoV-19/South Africa/KRISP-K002775/2020|EPI ISL 529770|B.1.1|South Africa|2020-08-21	0.0004550077	Africa
Africa|hCoV-19/DRC/7430/2020|EPI ISL 496517|B.1.1.1|Democratic Republic of the Congo|2020-05-14	Africa|hCoV-19/South Africa/KRISP-K002775/2020|EPI ISL 529770|B.1.1|South Africa|2020-08-21	0.0006454447	Africa
Africa|hCoV-19/DRC/7434/2020|EPI ISL 513621|B.1.1.1|Democratic Republic of the Congo|2020-05-14	Africa|hCoV-19/South Africa/KRISP-K002775/2020|EPI ISL 529770|B.1.1|South Africa|2020-08-21	0.0006272516	Africa
Africa|hCoV-19/DRC/7471/2020|EPI ISL 513596|B.1.214|Democratic Republic of the Congo|2020-05-14	Africa|hCoV-19/South Africa/KRISP-K002775/2020|EPI ISL 529770|B.1.1|South Africa|2020-08-21	0.0005476752	Africa
Africa|hCoV-19/DRC/7488/2020|EPI ISL 514113|B.1.1|Democratic Republic of the Congo|2020-05-14	Africa|hCoV-19/South Africa/KRISP-K002775/2020|EPI ISL 529770|B.1.1|South Africa|2020-08-21	0.0003066108	Africa
Africa|hCoV-19/DRC/7713/2020|EPI ISL 495640|B.1|Democratic Republic of the Congo|2020-05-14	Africa|hCoV-19/South Africa/KRISP-K002775/2020|EPI ISL 529770|B.1.1|South Africa|2020-08-21	0.0007336949	Africa
Africa|hCoV-19/DRC/7864/2020|EPI ISL 496505|B.1.214|Democratic Republic of the Congo|2020-05-15	Africa|hCoV-19/South Africa/KRISP-K002775/2020|EPI ISL 529770|B.1.1|South Africa|2020-08-21	0.0006248524	Africa
Africa|hCoV-19/DRC/7920/2020|EPI ISL 495641|B.1|Democratic Republic of the Congo|2020-05-15	Africa|hCoV-19/South Africa/KRISP-K002775/2020|EPI ISL 529770|B.1.1|South Africa|2020-08-21	0.0006482516	Africa
Africa|hCoV-19/DRC/80/2020|EPI ISL 417942|B.1.178|Democratic Republic of the Congo|2020-03-18	Africa|hCoV-19/South Africa/KRISP-K002775/2020|EPI ISL 529770|B.1.1|South Africa|2020-08-21	0.0004388880	Africa
Africa|hCoV-19/DRC/8018/2020|EPI ISL 514125|B.1.5|Democratic Republic of the Congo|2020-05-15	Africa|hCoV-19/South Africa/KRISP-K002775/2020|EPI ISL 529770|B.1.1|South Africa|2020-08-21	0.0006355579	Africa
Africa|hCoV-19/DRC/81/2020|EPI ISL 417944|B.1.9|Democratic Republic of the Congo|2020-03-18	Africa|hCoV-19/South Africa/KRISP-K002775/2020|EPI ISL 529770|B.1.1|South Africa|2020-08-21	0.0005419088	Africa
Africa|hCoV-19/DRC/82/2020|EPI ISL 417946|B.1.5|Democratic Republic of the Congo|2020-03-18	Africa|hCoV-19/South Africa/KRISP-K002775/2020|EPI ISL 529770|B.1.1|South Africa|2020-08-21	0.0004369603	Africa
Africa|hCoV-19/DRC/94/2020|EPI ISL 417947|B.1|Democratic Republic of the Congo|2020-03-19	Africa|hCoV-19/South Africa/KRISP-K002775/2020|EPI ISL 529770|B.1.1|South Africa|2020-08-21	0.0004707924	Africa
Africa|hCoV-19/DRC/998/2020|EPI ISL 429254|B.1|Democratic Republic of the Congo|2020-04-03	Africa|hCoV-19/South Africa/KRISP-K002775/2020|EPI ISL 529770|B.1.1|South Africa|2020-08-21	0.0005316921	Africa
Africa|hCoV-19/DRC/KN-0038/2020|EPI ISL 417434|B.1.128|Democratic Republic of the Congo|2020-03-14	Africa|hCoV-19/South Africa/KRISP-K002775/2020|EPI ISL 529770|B.1.1|South Africa|2020-08-21	0.0005999826	Africa
Africa|hCoV-19/DRC/KN-0054/2020|EPI ISL 417437|B.1.178|Democratic Republic of the Congo|2020-03-17	Africa|hCoV-19/South Africa/KRISP-K002775/2020|EPI ISL 529770|B.1.1|South Africa|2020-08-21	0.0005048157	Africa
Africa|hCoV-19/DRC/KN-0058/2020|EPI ISL 417438|B.1|Democratic Republic of the Congo|2020-03-17	Africa|hCoV-19/South Africa/KRISP-K002775/2020|EPI ISL 529770|B.1.1|South Africa|2020-08-21	0.0004409508	Africa
Africa|hCoV-19/DRC/KN-0060/2020|EPI ISL 417440|B.1|Democratic Republic of the Congo|2020-03-17	Africa|hCoV-19/South Africa/KRISP-K002775/2020|EPI ISL 529770|B.1.1|South Africa|2020-08-21	0.0005052171	Africa
Africa|hCoV-19/DRC/KN-0070/2020|EPI ISL 417441|B.1.178|Democratic Republic of the Congo|2020-03-17	Africa|hCoV-19/South Africa/KRISP-K002775/2020|EPI ISL 529770|B.1.1|South Africa|2020-08-21	0.0004475592	Africa
Africa|hCoV-19/DRC/KN-0072/2020|EPI ISL 417442|B.1.178|Democratic Republic of the Congo|2020-03-18	Africa|hCoV-19/South Africa/KRISP-K002775/2020|EPI ISL 529770|B.1.1|South Africa|2020-08-21	0.0004730092	Africa
Africa|hCoV-19/DRC/KN-13/2020|EPI ISL 414647|B.1|Democratic Republic of the Congo|2020-03-09	Africa|hCoV-19/South Africa/KRISP-K002775/2020|EPI ISL 529770|B.1.1|South Africa|2020-08-21	0.0004511244	Africa
Africa|hCoV-19/Egypt/Army-MCL001/2020|EPI ISL 510526|B.1|Egypt|2020-06-01	Africa|hCoV-19/South Africa/KRISP-K002775/2020|EPI ISL 529770|B.1.1|South Africa|2020-08-21	0.0006051496	Africa
Africa|hCoV-19/Egypt/C-CU001a-S1/2020|EPI ISL 529031|B.1.255|Egypt|2020-05-19	Africa|hCoV-19/South Africa/KRISP-K002775/2020|EPI ISL 529770|B.1.1|South Africa|2020-08-21	0.0006389134	Africa
Africa|hCoV-19/Egypt/C-CU002b-S3/2020|EPI ISL 529032|B.1.1.1|Egypt|2020-06-19	Africa|hCoV-19/South Africa/KRISP-K002775/2020|EPI ISL 529770|B.1.1|South Africa|2020-08-21	0.0006723842	Africa
Africa|hCoV-19/Egypt/C-VSVRI-SERVAC/2020|EPI ISL 528386|B.1.255|Egypt|2020-08-22	Africa|hCoV-19/South Africa/KRISP-K002775/2020|EPI ISL 529770|B.1.1|South Africa|2020-08-21	0.0004706500	Africa
Africa|hCoV-19/Egypt/CUNCI-7I028/2020|EPI ISL 524426|B.1.255|Egypt|2020-07-19	Africa|hCoV-19/South Africa/KRISP-K002775/2020|EPI ISL 529770|B.1.1|South Africa|2020-08-21	0.0004706500	Africa
Africa|hCoV-19/Egypt/CUNCI-HGC002/2020|EPI ISL 468045|B.1|Egypt|2020-05-02	Africa|hCoV-19/South Africa/KRISP-K002775/2020|EPI ISL 529770|B.1.1|South Africa|2020-08-21	0.0004710727	Africa
Africa|hCoV-19/Egypt/CUNCI-HGC004/2020|EPI ISL 468048|B.1|Egypt|2020-05-02	Africa|hCoV-19/South Africa/KRISP-K002775/2020|EPI ISL 529770|B.1.1|South Africa|2020-08-21	0.0004709460	Africa
Africa|hCoV-19/Egypt/CUNCI-HGC005/2020|EPI ISL 468052|B.1|Egypt|2020-05-02	Africa|hCoV-19/South Africa/KRISP-K002775/2020|EPI ISL 529770|B.1.1|South Africa|2020-08-21	0.0005382746	Africa
Africa|hCoV-19/Egypt/CUNCI-HGC006/2020|EPI ISL 468050|B.1|Egypt|2020-05-02	Africa|hCoV-19/South Africa/KRISP-K002775/2020|EPI ISL 529770|B.1.1|South Africa|2020-08-21	0.0005381734	Africa
Africa|hCoV-19/Egypt/CUNCI-HGC007-2/2020|EPI ISL 468054|B.1|Egypt|2020-05-02	Africa|hCoV-19/South Africa/KRISP-K002775/2020|EPI ISL 529770|B.1.1|South Africa|2020-08-21	0.0005717189	Africa
Africa|hCoV-19/Egypt/CUNCI-HGC007/2020|EPI ISL 468046|B.1|Egypt|2020-05-02	Africa|hCoV-19/South Africa/KRISP-K002775/2020|EPI ISL 529770|B.1.1|South Africa|2020-08-21	0.0005382639	Africa
Africa|hCoV-19/Egypt/CUNCI-HGC008/2020|EPI ISL 468044|B.1|Egypt|2020-05-02	Africa|hCoV-19/South Africa/KRISP-K002775/2020|EPI ISL 529770|B.1.1|South Africa|2020-08-21	0.0005382820	Africa
Africa|hCoV-19/Egypt/CUNCI-HGC009/2020|EPI ISL 468053|B.1|Egypt|2020-05-02	Africa|hCoV-19/South Africa/KRISP-K002775/2020|EPI ISL 529770|B.1.1|South Africa|2020-08-21	0.0004711361	Africa
Africa|hCoV-19/Egypt/CUNCI-HGC010/2020|EPI ISL 468055|B.1.247|Egypt|2020-05-02	Africa|hCoV-19/South Africa/KRISP-K002775/2020|EPI ISL 529770|B.1.1|South Africa|2020-08-21	0.0007065401	Africa
Africa|hCoV-19/Egypt/CUNCI-HGC011/2020|EPI ISL 468059|B.1|Egypt|2020-05-02	Africa|hCoV-19/South Africa/KRISP-K002775/2020|EPI ISL 529770|B.1.1|South Africa|2020-08-21	0.0005383128	Africa
Africa|hCoV-19/Egypt/CUNCI-HGC012/2020|EPI ISL 468051|B.1.255|Egypt|2020-05-02	Africa|hCoV-19/South Africa/KRISP-K002775/2020|EPI ISL 529770|B.1.1|South Africa|2020-08-21	0.0006729069	Africa
Africa|hCoV-19/Egypt/CUNCI-HGC013/2020|EPI ISL 468047|B.1.201|Egypt|2020-05-02	Africa|hCoV-19/South Africa/KRISP-K002775/2020|EPI ISL 529770|B.1.1|South Africa|2020-08-21	0.0006055977	Africa
Africa|hCoV-19/Egypt/CUNCI-HGC014/2020|EPI ISL 468060|B.1.5|Egypt|2020-05-02	Africa|hCoV-19/South Africa/KRISP-K002775/2020|EPI ISL 529770|B.1.1|South Africa|2020-08-21	0.0004037196	Africa
Africa|hCoV-19/Egypt/CUNCI-HGC015/2020|EPI ISL 468056|B.1|Egypt|2020-05-02	Africa|hCoV-19/South Africa/KRISP-K002775/2020|EPI ISL 529770|B.1.1|South Africa|2020-08-21	0.0004037060	Africa
Africa|hCoV-19/Egypt/CUNCI-HGC016/2020|EPI ISL 468058|B.1|Egypt|2020-05-02	Africa|hCoV-19/South Africa/KRISP-K002775/2020|EPI ISL 529770|B.1.1|South Africa|2020-08-21	0.0005393341	Africa
Africa|hCoV-19/Egypt/CUNCI-HGC021/2020|EPI ISL 468061|B.1|Egypt|2020-05-02	Africa|hCoV-19/South Africa/KRISP-K002775/2020|EPI ISL 529770|B.1.1|South Africa|2020-08-21	0.0005390670	Africa
Africa|hCoV-19/Egypt/CUNCI-HGC023/2020|EPI ISL 468057|B.1.5|Egypt|2020-05-02	Africa|hCoV-19/South Africa/KRISP-K002775/2020|EPI ISL 529770|B.1.1|South Africa|2020-08-21	0.0004374115	Africa
Africa|hCoV-19/Egypt/CUNCI-HGC028/2020|EPI ISL 468062|B.1|Egypt|2020-05-02	Africa|hCoV-19/South Africa/KRISP-K002775/2020|EPI ISL 529770|B.1.1|South Africa|2020-08-21	0.0006066588	Africa
Africa|hCoV-19/Egypt/CUNCI-HGC3I011/2020|EPI ISL 479697|B.1|Egypt|2020-06-02	Africa|hCoV-19/South Africa/KRISP-K002775/2020|EPI ISL 529770|B.1.1|South Africa|2020-08-21	0.0005379146	Africa
Africa|hCoV-19/Egypt/CUNCI-HGC3I012/2020|EPI ISL 479693|B.1.255|Egypt|2020-06-02	Africa|hCoV-19/South Africa/KRISP-K002775/2020|EPI ISL 529770|B.1.1|South Africa|2020-08-21	0.0006724093	Africa
Africa|hCoV-19/Egypt/CUNCI-HGC3I013/2020|EPI ISL 479694|B.1.201|Egypt|2020-06-02	Africa|hCoV-19/South Africa/KRISP-K002775/2020|EPI ISL 529770|B.1.1|South Africa|2020-08-21	0.0006051499	Africa
Africa|hCoV-19/Egypt/CUNCI-HGC3I014/2020|EPI ISL 479696|B.1.5|Egypt|2020-06-02	Africa|hCoV-19/South Africa/KRISP-K002775/2020|EPI ISL 529770|B.1.1|South Africa|2020-08-21	0.0004034075	Africa
Africa|hCoV-19/Egypt/CUNCI-HGC3I02/2020|EPI ISL 479686|B.1|Egypt|2020-06-02	Africa|hCoV-19/South Africa/KRISP-K002775/2020|EPI ISL 529770|B.1.1|South Africa|2020-08-21	0.0005043119	Africa
Africa|hCoV-19/Egypt/CUNCI-HGC3I023/2020|EPI ISL 479695|B.1.5|Egypt|2020-06-02	Africa|hCoV-19/South Africa/KRISP-K002775/2020|EPI ISL 529770|B.1.1|South Africa|2020-08-21	0.0004370880	Africa
Africa|hCoV-19/Egypt/CUNCI-HGC3I025/2020|EPI ISL 479691|B.1|Egypt|2020-06-02	Africa|hCoV-19/South Africa/KRISP-K002775/2020|EPI ISL 529770|B.1.1|South Africa|2020-08-21	0.0005716015	Africa
Africa|hCoV-19/Egypt/CUNCI-HGC3I03/2020|EPI ISL 479687|B.1|Egypt|2020-06-02	Africa|hCoV-19/South Africa/KRISP-K002775/2020|EPI ISL 529770|B.1.1|South Africa|2020-08-21	0.0005378659	Africa
Africa|hCoV-19/Egypt/CUNCI-HGC3I05/2020|EPI ISL 479690|B.1|Egypt|2020-06-02	Africa|hCoV-19/South Africa/KRISP-K002775/2020|EPI ISL 529770|B.1.1|South Africa|2020-08-21	0.0005378766	Africa
Africa|hCoV-19/Egypt/CUNCI-HGC3I06/2020|EPI ISL 479688|B.1|Egypt|2020-06-02	Africa|hCoV-19/South Africa/KRISP-K002775/2020|EPI ISL 529770|B.1.1|South Africa|2020-08-21	0.0005378839	Africa
Africa|hCoV-19/Egypt/CUNCI-HGC3I08/2020|EPI ISL 479698|B.1|Egypt|2020-06-02	Africa|hCoV-19/South Africa/KRISP-K002775/2020|EPI ISL 529770|B.1.1|South Africa|2020-08-21	0.0005378839	Africa
Africa|hCoV-19/Egypt/CUNCI-HGC3I09/2020|EPI ISL 479692|B.1|Egypt|2020-06-02	Africa|hCoV-19/South Africa/KRISP-K002775/2020|EPI ISL 529770|B.1.1|South Africa|2020-08-21	0.0004707877	Africa
Africa|hCoV-19/Egypt/CUNCI-HGC4I003/2020|EPI ISL 479699|B.1.1.247|Egypt|2020-06-02	Africa|hCoV-19/South Africa/KRISP-K002775/2020|EPI ISL 529770|B.1.1|South Africa|2020-08-21	0.0005379001	Africa
Africa|hCoV-19/Egypt/CUNCI-HGC4I004/2020|EPI ISL 479700|B.1.1.296|Egypt|2020-06-02	Africa|hCoV-19/South Africa/KRISP-K002775/2020|EPI ISL 529770|B.1.1|South Africa|2020-08-21	0.0004369733	Africa
Africa|hCoV-19/Egypt/CUNCI-HGC4I015/2020|EPI ISL 479728|B.1.1.123|Egypt|2020-06-02	Africa|hCoV-19/South Africa/KRISP-K002775/2020|EPI ISL 529770|B.1.1|South Africa|2020-08-21	0.0004706846	Africa
Africa|hCoV-19/Egypt/CUNCI-HGC4I022/2020|EPI ISL 479705|B.1.1|Egypt|2020-06-02	Africa|hCoV-19/South Africa/KRISP-K002775/2020|EPI ISL 529770|B.1.1|South Africa|2020-08-21	0.0005715304	Africa
Africa|hCoV-19/Egypt/CUNCI-HGC4I023/2020|EPI ISL 479729|B.1.1.247|Egypt|2020-06-02	Africa|hCoV-19/South Africa/KRISP-K002775/2020|EPI ISL 529770|B.1.1|South Africa|2020-08-21	0.0004034603	Africa
Africa|hCoV-19/Egypt/CUNCI-HGC4I025/2020|EPI ISL 479706|B.1.255|Egypt|2020-06-02	Africa|hCoV-19/South Africa/KRISP-K002775/2020|EPI ISL 529770|B.1.1|South Africa|2020-08-21	0.0006051560	Africa
Africa|hCoV-19/Egypt/CUNCI-HGC4I026/2020|EPI ISL 479702|B.1|Egypt|2020-06-02	Africa|hCoV-19/South Africa/KRISP-K002775/2020|EPI ISL 529770|B.1.1|South Africa|2020-08-21	0.0006730495	Africa
Africa|hCoV-19/Egypt/CUNCI-HGC4I029/2020|EPI ISL 479701|B.1.1.1|Egypt|2020-06-02	Africa|hCoV-19/South Africa/KRISP-K002775/2020|EPI ISL 529770|B.1.1|South Africa|2020-08-21	0.0006051560	Africa
Africa|hCoV-19/Egypt/CUNCI-HGC4I030/2020|EPI ISL 479703|B.1|Egypt|2020-06-02	Africa|hCoV-19/South Africa/KRISP-K002775/2020|EPI ISL 529770|B.1.1|South Africa|2020-08-21	0.0006051378	Africa
Africa|hCoV-19/Egypt/CUNCI-HGC4I031/2020|EPI ISL 479707|B.1.1.1|Egypt|2020-06-02	Africa|hCoV-19/South Africa/KRISP-K002775/2020|EPI ISL 529770|B.1.1|South Africa|2020-08-21	0.0006724069	Africa
Africa|hCoV-19/Egypt/CUNCI-HGC4I032/2020|EPI ISL 479709|B.1.1|Egypt|2020-06-02	Africa|hCoV-19/South Africa/KRISP-K002775/2020|EPI ISL 529770|B.1.1|South Africa|2020-08-21	0.0004373554	Africa
Africa|hCoV-19/Egypt/CUNCI-HGC4I033/2020|EPI ISL 479704|B.1|Egypt|2020-06-02	Africa|hCoV-19/South Africa/KRISP-K002775/2020|EPI ISL 529770|B.1.1|South Africa|2020-08-21	0.0005043458	Africa
Africa|hCoV-19/Egypt/CUNCI-HGC4I034/2020|EPI ISL 479708|B.1.255|Egypt|2020-06-02	Africa|hCoV-19/South Africa/KRISP-K002775/2020|EPI ISL 529770|B.1.1|South Africa|2020-08-21	0.0004706025	Africa
Africa|hCoV-19/Egypt/CUNCI-HGC5I001/2020|EPI ISL 479710|B.1.1|Egypt|2020-06-02	Africa|hCoV-19/South Africa/KRISP-K002775/2020|EPI ISL 529770|B.1.1|South Africa|2020-08-21	0.0003026014	Africa
Africa|hCoV-19/Egypt/CUNCI-HGC5I003/2020|EPI ISL 479711|B.1|Egypt|2020-06-02	Africa|hCoV-19/South Africa/KRISP-K002775/2020|EPI ISL 529770|B.1.1|South Africa|2020-08-21	0.0004706547	Africa
Africa|hCoV-19/Egypt/CUNCI-HGC5I010/2020|EPI ISL 479730|B.1.1|Egypt|2020-06-02	Africa|hCoV-19/South Africa/KRISP-K002775/2020|EPI ISL 529770|B.1.1|South Africa|2020-08-21	0.0003698610	Africa
Africa|hCoV-19/Egypt/CUNCI-HGC5I011/2020|EPI ISL 479712|B.1.1|Egypt|2020-06-02	Africa|hCoV-19/South Africa/KRISP-K002775/2020|EPI ISL 529770|B.1.1|South Africa|2020-08-21	0.0003025607	Africa
Africa|hCoV-19/Egypt/CUNCI-HGC5I012/2020|EPI ISL 479713|B.1.1|Egypt|2020-06-02	Africa|hCoV-19/South Africa/KRISP-K002775/2020|EPI ISL 529770|B.1.1|South Africa|2020-08-21	0.0003360949	Africa
Africa|hCoV-19/Egypt/CUNCI-HGC5I014/2020|EPI ISL 479714|B.1.255|Egypt|2020-06-02	Africa|hCoV-19/South Africa/KRISP-K002775/2020|EPI ISL 529770|B.1.1|South Africa|2020-08-21	0.0006051763	Africa
Africa|hCoV-19/Egypt/CUNCI-HGC5I015/2020|EPI ISL 475722|B.1.255|Egypt|2020-05-02	Africa|hCoV-19/South Africa/KRISP-K002775/2020|EPI ISL 529770|B.1.1|South Africa|2020-08-21	0.0006727618	Africa
Africa|hCoV-19/Egypt/CUNCI-HGC5I016/2020|EPI ISL 479731|B.1|Egypt|2020-06-02	Africa|hCoV-19/South Africa/KRISP-K002775/2020|EPI ISL 529770|B.1.1|South Africa|2020-08-21	0.0005043068	Africa
Africa|hCoV-19/Egypt/CUNCI-HGC5I022/2020|EPI ISL 479715|B.1.1|Egypt|2020-06-02	Africa|hCoV-19/South Africa/KRISP-K002775/2020|EPI ISL 529770|B.1.1|South Africa|2020-08-21	0.0003697243	Africa
Africa|hCoV-19/Egypt/CUNCI-HGC5I025/2020|EPI ISL 479716|A|Egypt|2020-06-02	Africa|hCoV-19/South Africa/KRISP-K002775/2020|EPI ISL 529770|B.1.1|South Africa|2020-08-21	0.0004379020	Africa
Africa|hCoV-19/Egypt/CUNCI-HGC5I026/2020|EPI ISL 479735|B.1.5|Egypt|2020-06-02	Africa|hCoV-19/South Africa/KRISP-K002775/2020|EPI ISL 529770|B.1.1|South Africa|2020-08-21	0.0006054469	Africa
Africa|hCoV-19/Egypt/CUNCI-HGC5I029/2020|EPI ISL 479734|B.1|Egypt|2020-06-02	Africa|hCoV-19/South Africa/KRISP-K002775/2020|EPI ISL 529770|B.1.1|South Africa|2020-08-21	0.0005043797	Africa
Africa|hCoV-19/Egypt/CUNCI-HGC5I030/2020|EPI ISL 479721|B.1.5|Egypt|2020-06-02	Africa|hCoV-19/South Africa/KRISP-K002775/2020|EPI ISL 529770|B.1.1|South Africa|2020-08-21	0.0004034617	Africa
Africa|hCoV-19/Egypt/CUNCI-HGC5I033/2020|EPI ISL 479717|B.1.5|Egypt|2020-06-02	Africa|hCoV-19/South Africa/KRISP-K002775/2020|EPI ISL 529770|B.1.1|South Africa|2020-08-21	0.0003698735	Africa
Africa|hCoV-19/Egypt/CUNCI-HGC5I034/2020|EPI ISL 479720|B.1.5|Egypt|2020-06-02	Africa|hCoV-19/South Africa/KRISP-K002775/2020|EPI ISL 529770|B.1.1|South Africa|2020-08-21	0.0004369983	Africa
Africa|hCoV-19/Egypt/CUNCI-HGC6I002/2020|EPI ISL 479719|B.1.1.1|Egypt|2020-06-02	Africa|hCoV-19/South Africa/KRISP-K002775/2020|EPI ISL 529770|B.1.1|South Africa|2020-08-21	0.0005714863	Africa
Africa|hCoV-19/Egypt/CUNCI-HGC6I003/2020|EPI ISL 479718|B.1.5|Egypt|2020-06-02	Africa|hCoV-19/South Africa/KRISP-K002775/2020|EPI ISL 529770|B.1.1|South Africa|2020-08-21	0.0005043000	Africa
Africa|hCoV-19/Egypt/CUNCI-HGC6I007/2020|EPI ISL 479722|B.1|Egypt|2020-06-02	Africa|hCoV-19/South Africa/KRISP-K002775/2020|EPI ISL 529770|B.1.1|South Africa|2020-08-21	0.0004371321	Africa
Africa|hCoV-19/Egypt/CUNCI-HGC6I010/2020|EPI ISL 478672|B.1|Egypt|2020-06-02	Africa|hCoV-19/South Africa/KRISP-K002775/2020|EPI ISL 529770|B.1.1|South Africa|2020-08-21	0.0006051093	Africa
Africa|hCoV-19/Egypt/CUNCI-HGC6I011/2020|EPI ISL 479727|A|Egypt|2020-06-02	Africa|hCoV-19/South Africa/KRISP-K002775/2020|EPI ISL 529770|B.1.1|South Africa|2020-08-21	0.0009416929	Africa
Africa|hCoV-19/Egypt/CUNCI-HGC6I015/2020|EPI ISL 479725|B.1.1|Egypt|2020-06-02	Africa|hCoV-19/South Africa/KRISP-K002775/2020|EPI ISL 529770|B.1.1|South Africa|2020-08-21	0.0004705663	Africa
Africa|hCoV-19/Egypt/CUNCI-HGC6I016/2020|EPI ISL 475723|B.1.247|Egypt|2020-06-02	Africa|hCoV-19/South Africa/KRISP-K002775/2020|EPI ISL 529770|B.1.1|South Africa|2020-08-21	0.0007066615	Africa
Africa|hCoV-19/Egypt/CUNCI-HGC6I024/2020|EPI ISL 479732|B.1.1.247|Egypt|2020-06-02	Africa|hCoV-19/South Africa/KRISP-K002775/2020|EPI ISL 529770|B.1.1|South Africa|2020-08-21	0.0004374688	Africa
Africa|hCoV-19/Egypt/CUNCI-HGC6I026/2020|EPI ISL 479724|B.1.1.1|Egypt|2020-06-02	Africa|hCoV-19/South Africa/KRISP-K002775/2020|EPI ISL 529770|B.1.1|South Africa|2020-08-21	0.0006051153	Africa
Africa|hCoV-19/Egypt/CUNCI-HGC6I029/2020|EPI ISL 477161|B.1.255|Egypt|2020-06-02	Africa|hCoV-19/South Africa/KRISP-K002775/2020|EPI ISL 529770|B.1.1|South Africa|2020-08-21	0.0006051357	Africa
Africa|hCoV-19/Egypt/CUNCI-HGC6I031/2020|EPI ISL 475724|B.1.1.1|Egypt|2020-06-02	Africa|hCoV-19/South Africa/KRISP-K002775/2020|EPI ISL 529770|B.1.1|South Africa|2020-08-21	0.0005718380	Africa
Africa|hCoV-19/Egypt/CUNCI-HGC6I032/2020|EPI ISL 479733|B.1.1.1|Egypt|2020-06-02	Africa|hCoV-19/South Africa/KRISP-K002775/2020|EPI ISL 529770|B.1.1|South Africa|2020-08-21	0.0005715631	Africa
Africa|hCoV-19/Egypt/CUNCI-HGC6I033/2020|EPI ISL 479723|B.1.1.1|Egypt|2020-06-02	Africa|hCoV-19/South Africa/KRISP-K002775/2020|EPI ISL 529770|B.1.1|South Africa|2020-08-21	0.0005715382	Africa
Africa|hCoV-19/Egypt/CUNCI-HGC7I01/2020|EPI ISL 529141|B.1|Egypt|2020-07-19	Africa|hCoV-19/South Africa/KRISP-K002775/2020|EPI ISL 529770|B.1.1|South Africa|2020-08-21	0.0006388595	Africa
Africa|hCoV-19/Egypt/CUNCI-HGC7I02/2020|EPI ISL 529142|A|Egypt|2020-07-19	Africa|hCoV-19/South Africa/KRISP-K002775/2020|EPI ISL 529770|B.1.1|South Africa|2020-08-21	0.0009081036	Africa
Africa|hCoV-19/Egypt/CUNCI-HGC7I07/2020|EPI ISL 529145|B.1|Egypt|2020-07-19	Africa|hCoV-19/South Africa/KRISP-K002775/2020|EPI ISL 529770|B.1.1|South Africa|2020-08-21	0.0006052373	Africa
Africa|hCoV-19/Egypt/EGY-020/2020|EPI ISL 526975|B.1|Egypt|2020-08-14	Africa|hCoV-19/South Africa/KRISP-K002775/2020|EPI ISL 529770|B.1.1|South Africa|2020-08-21	0.0006051499	Africa
Africa|hCoV-19/Egypt/EGY-041/2020|EPI ISL 526997|B.1|Egypt|2020-08-22	Africa|hCoV-19/South Africa/KRISP-K002775/2020|EPI ISL 529770|B.1.1|South Africa|2020-08-21	0.0006051499	Africa
Africa|hCoV-19/Egypt/EGY-S031/2020|EPI ISL 526986|B.1|Egypt|2020-08-17	Africa|hCoV-19/South Africa/KRISP-K002775/2020|EPI ISL 529770|B.1.1|South Africa|2020-08-21	0.0006051499	Africa
Africa|hCoV-19/Egypt/HCoV2-Egy-002/2020|EPI ISL 510532|B.1|Egypt|2020-06-02	Africa|hCoV-19/South Africa/KRISP-K002775/2020|EPI ISL 529770|B.1.1|South Africa|2020-08-21	0.0006051499	Africa
Africa|hCoV-19/Egypt/MASRI-005/2020|EPI ISL 482759|B.1|Egypt|2020-04-30	Africa|hCoV-19/South Africa/KRISP-K002775/2020|EPI ISL 529770|B.1.1|South Africa|2020-08-21	0.0004705931	Africa
Africa|hCoV-19/Egypt/MASRI-007/2020|EPI ISL 482760|B.1|Egypt|2020-04-28	Africa|hCoV-19/South Africa/KRISP-K002775/2020|EPI ISL 529770|B.1.1|South Africa|2020-08-21	0.0005381968	Africa
Africa|hCoV-19/Egypt/MASRI-008/2020|EPI ISL 482761|B.1|Egypt|2020-04-30	Africa|hCoV-19/South Africa/KRISP-K002775/2020|EPI ISL 529770|B.1.1|South Africa|2020-08-21	0.0004734139	Africa
Africa|hCoV-19/Egypt/MASRI-009/2020|EPI ISL 483035|A|Egypt|2020-04-30	Africa|hCoV-19/South Africa/KRISP-K002775/2020|EPI ISL 529770|B.1.1|South Africa|2020-08-21	0.0007733644	Africa
Africa|hCoV-19/Egypt/MASRI-011/2020|EPI ISL 482762|B.1|Egypt|2020-05-05	Africa|hCoV-19/South Africa/KRISP-K002775/2020|EPI ISL 529770|B.1.1|South Africa|2020-08-21	0.0005379616	Africa
Africa|hCoV-19/Egypt/MASRI-012/2020|EPI ISL 482763|B.1|Egypt|2020-05-05	Africa|hCoV-19/South Africa/KRISP-K002775/2020|EPI ISL 529770|B.1.1|South Africa|2020-08-21	0.0004369705	Africa
Africa|hCoV-19/Egypt/MASRI-014/2020|EPI ISL 482765|B.1|Egypt|2020-04-30	Africa|hCoV-19/South Africa/KRISP-K002775/2020|EPI ISL 529770|B.1.1|South Africa|2020-08-21	0.0006725357	Africa
Africa|hCoV-19/Egypt/MASRI-015/2020|EPI ISL 482766|B.1.36|Egypt|2020-05-11	Africa|hCoV-19/South Africa/KRISP-K002775/2020|EPI ISL 529770|B.1.1|South Africa|2020-08-21	0.0007397197	Africa
Africa|hCoV-19/Egypt/MASRI-016/2020|EPI ISL 482767|B.1|Egypt|2020-05-11	Africa|hCoV-19/South Africa/KRISP-K002775/2020|EPI ISL 529770|B.1.1|South Africa|2020-08-21	0.0006729882	Africa
Africa|hCoV-19/Egypt/MASRI-018/2020|EPI ISL 483036|A|Egypt|2020-05-10	Africa|hCoV-19/South Africa/KRISP-K002775/2020|EPI ISL 529770|B.1.1|South Africa|2020-08-21	0.0009144062	Africa
Africa|hCoV-19/Egypt/MASRI-020/2020|EPI ISL 483037|B.1|Egypt|2020-05-13	Africa|hCoV-19/South Africa/KRISP-K002775/2020|EPI ISL 529770|B.1.1|South Africa|2020-08-21	0.0007473413	Africa
Africa|hCoV-19/Egypt/MASRI-022/2020|EPI ISL 482768|B.1.255|Egypt|2020-05-13	Africa|hCoV-19/South Africa/KRISP-K002775/2020|EPI ISL 529770|B.1.1|South Africa|2020-08-21	0.0006734906	Africa
Africa|hCoV-19/Egypt/MASRI-023/2020|EPI ISL 482769|B.1|Egypt|2020-05-11	Africa|hCoV-19/South Africa/KRISP-K002775/2020|EPI ISL 529770|B.1.1|South Africa|2020-08-21	0.0004711297	Africa
Africa|hCoV-19/Egypt/MASRI-024/2020|EPI ISL 482770|B.1|Egypt|2020-05-11	Africa|hCoV-19/South Africa/KRISP-K002775/2020|EPI ISL 529770|B.1.1|South Africa|2020-08-21	0.0005378713	Africa
Africa|hCoV-19/Egypt/MASRI-025/2020|EPI ISL 482771|B.1|Egypt|2020-05-10	Africa|hCoV-19/South Africa/KRISP-K002775/2020|EPI ISL 529770|B.1.1|South Africa|2020-08-21	0.0006727233	Africa
Africa|hCoV-19/Egypt/MASRI-026/2020|EPI ISL 482772|B.1|Egypt|2020-05-10	Africa|hCoV-19/South Africa/KRISP-K002775/2020|EPI ISL 529770|B.1.1|South Africa|2020-08-21	0.0006052434	Africa
Africa|hCoV-19/Egypt/MASRI-027/2020|EPI ISL 482773|B.1.1.123|Egypt|2020-05-08	Africa|hCoV-19/South Africa/KRISP-K002775/2020|EPI ISL 529770|B.1.1|South Africa|2020-08-21	0.0004041764	Africa
Africa|hCoV-19/Egypt/MASRI-028/2020|EPI ISL 483038|B.1|Egypt|2020-05-13	Africa|hCoV-19/South Africa/KRISP-K002775/2020|EPI ISL 529770|B.1.1|South Africa|2020-08-21	0.0006051440	Africa
Africa|hCoV-19/Egypt/MASRI-029/2020|EPI ISL 482774|B.1|Egypt|2020-05-13	Africa|hCoV-19/South Africa/KRISP-K002775/2020|EPI ISL 529770|B.1.1|South Africa|2020-08-21	0.0005378893	Africa
Africa|hCoV-19/Egypt/MASRI-10/2020|EPI ISL 475752|B.1.255|Egypt|2020-05	Africa|hCoV-19/South Africa/KRISP-K002775/2020|EPI ISL 529770|B.1.1|South Africa|2020-08-21	0.0006389669	Africa
Africa|hCoV-19/Egypt/MASRI-11/2020|EPI ISL 475753|B.1.36|Egypt|2020-05	Africa|hCoV-19/South Africa/KRISP-K002775/2020|EPI ISL 529770|B.1.1|South Africa|2020-08-21	0.0007733512	Africa
Africa|hCoV-19/Egypt/MASRI-14/2020|EPI ISL 475749|B.1|Egypt|2020-05	Africa|hCoV-19/South Africa/KRISP-K002775/2020|EPI ISL 529770|B.1.1|South Africa|2020-08-21	0.0005042610	Africa
Africa|hCoV-19/Egypt/MASRI-15/2020|EPI ISL 475750|B.1.1|Egypt|2020-05	Africa|hCoV-19/South Africa/KRISP-K002775/2020|EPI ISL 529770|B.1.1|South Africa|2020-08-21	0.0006428468	Africa
Africa|hCoV-19/Egypt/MASRI-2/2020|EPI ISL 475745|B.1|Egypt|2020-05	Africa|hCoV-19/South Africa/KRISP-K002775/2020|EPI ISL 529770|B.1.1|South Africa|2020-08-21	0.0005378530	Africa
Africa|hCoV-19/Egypt/MASRI-3/2020|EPI ISL 475746|A|Egypt|2020-05	Africa|hCoV-19/South Africa/KRISP-K002775/2020|EPI ISL 529770|B.1.1|South Africa|2020-08-21	0.0008070567	Africa
Africa|hCoV-19/Egypt/MASRI-6/2020|EPI ISL 475747|B.1.255|Egypt|2020-05	Africa|hCoV-19/South Africa/KRISP-K002775/2020|EPI ISL 529770|B.1.1|South Africa|2020-08-21	0.0005378532	Africa
Africa|hCoV-19/Egypt/MASRI-9/2020|EPI ISL 475751|B.1.1.1|Egypt|2020-05	Africa|hCoV-19/South Africa/KRISP-K002775/2020|EPI ISL 529770|B.1.1|South Africa|2020-08-21	0.0007062244	Africa
Africa|hCoV-19/Egypt/NRC-01/2020|EPI ISL 430820|B.1|Egypt|2020-03-18	Africa|hCoV-19/South Africa/KRISP-K002775/2020|EPI ISL 529770|B.1.1|South Africa|2020-08-21	0.0005062759	Africa
Africa|hCoV-19/Egypt/NRC-03/2020|EPI ISL 430819|B.1.246|Egypt|2020-03-18	Africa|hCoV-19/South Africa/KRISP-K002775/2020|EPI ISL 529770|B.1.1|South Africa|2020-08-21	0.0005396723	Africa
Africa|hCoV-19/Gabon/ITM-K011/2020|EPI ISL 539573|A|Gabon|2020-03-22	Africa|hCoV-19/South Africa/KRISP-K002775/2020|EPI ISL 529770|B.1.1|South Africa|2020-08-21	0.0007397075	Africa
Africa|hCoV-19/Gabon/ITM-K023/2020|EPI ISL 539574|B.1.178|Gabon|2020-03-27	Africa|hCoV-19/South Africa/KRISP-K002775/2020|EPI ISL 529770|B.1.1|South Africa|2020-08-21	0.0005042171	Africa
Africa|hCoV-19/Gabon/ITM-K027/2020|EPI ISL 539575|A|Gabon|2020-03-27	Africa|hCoV-19/South Africa/KRISP-K002775/2020|EPI ISL 529770|B.1.1|South Africa|2020-08-21	0.0007396901	Africa
Africa|hCoV-19/Gabon/ITM-K028/2020|EPI ISL 539576|B.1.292|Gabon|2020-03-27	Africa|hCoV-19/South Africa/KRISP-K002775/2020|EPI ISL 529770|B.1.1|South Africa|2020-08-21	0.0005042272	Africa
Africa|hCoV-19/Gambia/0214/2020|EPI ISL 471158|B.1|Gambia|2020-03-29	Africa|hCoV-19/South Africa/KRISP-K002775/2020|EPI ISL 529770|B.1.1|South Africa|2020-08-21	0.0004713817	Africa
Africa|hCoV-19/Gambia/0268/2020|EPI ISL 471159|B.1.1|Gambia|2020-03-21	Africa|hCoV-19/South Africa/KRISP-K002775/2020|EPI ISL 529770|B.1.1|South Africa|2020-08-21	0.0003393367	Africa
Africa|hCoV-19/Gambia/0278/2020|EPI ISL 471160|B.1.1|Gambia|2020-03-20	Africa|hCoV-19/South Africa/KRISP-K002775/2020|EPI ISL 529770|B.1.1|South Africa|2020-08-21	0.0003398324	Africa
Africa|hCoV-19/Gambia/0528/2020|EPI ISL 471161|B.1.1.293|Gambia|2020-04-30	Africa|hCoV-19/South Africa/KRISP-K002775/2020|EPI ISL 529770|B.1.1|South Africa|2020-08-21	0.0003791567	Africa
Africa|hCoV-19/Gambia/0531/2020|EPI ISL 471162|B.1.1.293|Gambia|2020-04-30	Africa|hCoV-19/South Africa/KRISP-K002775/2020|EPI ISL 529770|B.1.1|South Africa|2020-08-21	0.0003791829	Africa
Africa|hCoV-19/Gambia/0536/2020|EPI ISL 471163|B.1.1.293|Gambia|2020-04-30	Africa|hCoV-19/South Africa/KRISP-K002775/2020|EPI ISL 529770|B.1.1|South Africa|2020-08-21	0.0003697031	Africa
Africa|hCoV-19/Gambia/0547/2020|EPI ISL 471164|B.1.1.293|Gambia|2020-04-30	Africa|hCoV-19/South Africa/KRISP-K002775/2020|EPI ISL 529770|B.1.1|South Africa|2020-08-21	0.0003702880	Africa
Africa|hCoV-19/Gambia/0548/2020|EPI ISL 471165|B.1.5|Gambia|2020-04-30	Africa|hCoV-19/South Africa/KRISP-K002775/2020|EPI ISL 529770|B.1.1|South Africa|2020-08-21	0.0003478576	Africa
Africa|hCoV-19/Gambia/1090/2020|EPI ISL 471166|B.1.1|Gambia|2020-05-04	Africa|hCoV-19/South Africa/KRISP-K002775/2020|EPI ISL 529770|B.1.1|South Africa|2020-08-21	0.0004065998	Africa
Africa|hCoV-19/Gambia/1094/2020|EPI ISL 471167|B.1.1.293|Gambia|2020-05-04	Africa|hCoV-19/South Africa/KRISP-K002775/2020|EPI ISL 529770|B.1.1|South Africa|2020-08-21	0.0003697032	Africa
Africa|hCoV-19/Gambia/1251/2020|EPI ISL 471168|B.1.1.293|Gambia|2020-05-07	Africa|hCoV-19/South Africa/KRISP-K002775/2020|EPI ISL 529770|B.1.1|South Africa|2020-08-21	0.0003791568	Africa
Africa|hCoV-19/Gambia/1264/2020|EPI ISL 471169|B.1.1|Gambia|2020-05-07	Africa|hCoV-19/South Africa/KRISP-K002775/2020|EPI ISL 529770|B.1.1|South Africa|2020-08-21	0.0003388768	Africa
Africa|hCoV-19/Gambia/1271/2020|EPI ISL 471170|B.1.1|Gambia|2020-05-07	Africa|hCoV-19/South Africa/KRISP-K002775/2020|EPI ISL 529770|B.1.1|South Africa|2020-08-21	0.0003393137	Africa
Africa|hCoV-19/Gambia/1277/2020|EPI ISL 471171|B.1.1.293|Gambia|2020-05-07	Africa|hCoV-19/South Africa/KRISP-K002775/2020|EPI ISL 529770|B.1.1|South Africa|2020-08-21	0.0003697032	Africa
Africa|hCoV-19/Gambia/3668/2020|EPI ISL 560992|B.1.5.12|Gambia|2020-07-30	Africa|hCoV-19/South Africa/KRISP-K002775/2020|EPI ISL 529770|B.1.1|South Africa|2020-08-21	0.0006773983	Africa
Africa|hCoV-19/Gambia/3670/2020|EPI ISL 560993|B.1.5.12|Gambia|2020-07-30	Africa|hCoV-19/South Africa/KRISP-K002775/2020|EPI ISL 529770|B.1.1|South Africa|2020-08-21	0.0006829488	Africa
Africa|hCoV-19/Gambia/3671/2020|EPI ISL 560994|B.1.1.293|Gambia|2020-07-30	Africa|hCoV-19/South Africa/KRISP-K002775/2020|EPI ISL 529770|B.1.1|South Africa|2020-08-21	0.0004402088	Africa
Africa|hCoV-19/Gambia/3673/2020|EPI ISL 560995|B.1.5|Gambia|2020-07-30	Africa|hCoV-19/South Africa/KRISP-K002775/2020|EPI ISL 529770|B.1.1|South Africa|2020-08-21	0.0004402922	Africa
Africa|hCoV-19/Gambia/3676/2020|EPI ISL 560996|B.1.5|Gambia|2020-07-30	Africa|hCoV-19/South Africa/KRISP-K002775/2020|EPI ISL 529770|B.1.1|South Africa|2020-08-21	0.0004482119	Africa
Africa|hCoV-19/Gambia/3678/2020|EPI ISL 560997|B.1.292|Gambia|2020-07-30	Africa|hCoV-19/South Africa/KRISP-K002775/2020|EPI ISL 529770|B.1.1|South Africa|2020-08-21	0.0005378712	Africa
Africa|hCoV-19/Gambia/3679/2020|EPI ISL 560998|B.1.5.12|Gambia|2020-07-30	Africa|hCoV-19/South Africa/KRISP-K002775/2020|EPI ISL 529770|B.1.1|South Africa|2020-08-21	0.0006146809	Africa
Africa|hCoV-19/Gambia/3680/2020|EPI ISL 560999|B.1.5|Gambia|2020-07-30	Africa|hCoV-19/South Africa/KRISP-K002775/2020|EPI ISL 529770|B.1.1|South Africa|2020-08-21	0.0004483820	Africa
Africa|hCoV-19/Gambia/3683/2020|EPI ISL 561000|B.1.292|Gambia|2020-07-30	Africa|hCoV-19/South Africa/KRISP-K002775/2020|EPI ISL 529770|B.1.1|South Africa|2020-08-21	0.0005714997	Africa
Africa|hCoV-19/Gambia/3703/2020|EPI ISL 561001|B.1.5.12|Gambia|2020-07-30	Africa|hCoV-19/South Africa/KRISP-K002775/2020|EPI ISL 529770|B.1.1|South Africa|2020-08-21	0.0006051439	Africa
Africa|hCoV-19/Gambia/3717/2020|EPI ISL 561002|B.1.5|Gambia|2020-07-30	Africa|hCoV-19/South Africa/KRISP-K002775/2020|EPI ISL 529770|B.1.1|South Africa|2020-08-21	0.0004780477	Africa
Africa|hCoV-19/Gambia/3724/2020|EPI ISL 561003|B.1.5.12|Gambia|2020-07-30	Africa|hCoV-19/South Africa/KRISP-K002775/2020|EPI ISL 529770|B.1.1|South Africa|2020-08-21	0.0006051439	Africa
Africa|hCoV-19/Gambia/3725/2020|EPI ISL 561004|B.1.1.293|Gambia|2020-07-30	Africa|hCoV-19/South Africa/KRISP-K002775/2020|EPI ISL 529770|B.1.1|South Africa|2020-08-21	0.0005042153	Africa
Africa|hCoV-19/Gambia/3728/2020|EPI ISL 561005|B.1.5|Gambia|2020-07-30	Africa|hCoV-19/South Africa/KRISP-K002775/2020|EPI ISL 529770|B.1.1|South Africa|2020-08-21	0.0004223292	Africa
Africa|hCoV-19/Gambia/3729/2020|EPI ISL 561006|B.1.5.12|Gambia|2020-07-30	Africa|hCoV-19/South Africa/KRISP-K002775/2020|EPI ISL 529770|B.1.1|South Africa|2020-08-21	0.0005378657	Africa
Africa|hCoV-19/Gambia/3732/2020|EPI ISL 561007|B.1.5|Gambia|2020-07-30	Africa|hCoV-19/South Africa/KRISP-K002775/2020|EPI ISL 529770|B.1.1|South Africa|2020-08-21	0.0004783907	Africa
Africa|hCoV-19/Gambia/3735/2020|EPI ISL 561008|B.1.5|Gambia|2020-07-30	Africa|hCoV-19/South Africa/KRISP-K002775/2020|EPI ISL 529770|B.1.1|South Africa|2020-08-21	0.0004136969	Africa
Africa|hCoV-19/Gambia/3737/2020|EPI ISL 561009|B.1.1.293|Gambia|2020-07-30	Africa|hCoV-19/South Africa/KRISP-K002775/2020|EPI ISL 529770|B.1.1|South Africa|2020-08-21	0.0005044696	Africa
Africa|hCoV-19/Gambia/3741/2020|EPI ISL 561010|B.1.5.12|Gambia|2020-07-30	Africa|hCoV-19/South Africa/KRISP-K002775/2020|EPI ISL 529770|B.1.1|South Africa|2020-08-21	0.0005463067	Africa
Africa|hCoV-19/Gambia/3743/2020|EPI ISL 561011|B.1.5.12|Gambia|2020-07-30	Africa|hCoV-19/South Africa/KRISP-K002775/2020|EPI ISL 529770|B.1.1|South Africa|2020-08-21	0.0006724342	Africa
Africa|hCoV-19/Gambia/3749/2020|EPI ISL 561012|B.1.5.12|Gambia|2020-07-30	Africa|hCoV-19/South Africa/KRISP-K002775/2020|EPI ISL 529770|B.1.1|South Africa|2020-08-21	0.0006051235	Africa
Africa|hCoV-19/Gambia/3761/2020|EPI ISL 561013|B.1.5.12|Gambia|2020-07-30	Africa|hCoV-19/South Africa/KRISP-K002775/2020|EPI ISL 529770|B.1.1|South Africa|2020-08-21	0.0006051235	Africa
Africa|hCoV-19/Gambia/3772/2020|EPI ISL 561025|B.1.5|Gambia|2020-07-30	Africa|hCoV-19/South Africa/KRISP-K002775/2020|EPI ISL 529770|B.1.1|South Africa|2020-08-21	0.0004531323	Africa
Africa|hCoV-19/Gambia/GC19-015/2020|EPI ISL 428855|B.1.1.8|Gambia|2020-03-17	Africa|hCoV-19/South Africa/KRISP-K002775/2020|EPI ISL 529770|B.1.1|South Africa|2020-08-21	0.0003696871	Africa
Africa|hCoV-19/Gambia/GC19-026/2020|EPI ISL 428856|B.6|Gambia|2020-03-21	Africa|hCoV-19/South Africa/KRISP-K002775/2020|EPI ISL 529770|B.1.1|South Africa|2020-08-21	0.0007060510	Africa
Africa|hCoV-19/Gambia/GC19-029/2020|EPI ISL 428857|B.1|Gambia|2020-04-20	Africa|hCoV-19/South Africa/KRISP-K002775/2020|EPI ISL 529770|B.1.1|South Africa|2020-08-21	0.0005042491	Africa
Africa|hCoV-19/Gambia/GC19-0479/2020|EPI ISL 561015|B.1.1.293|Gambia|2020-04-29	Africa|hCoV-19/South Africa/KRISP-K002775/2020|EPI ISL 529770|B.1.1|South Africa|2020-08-21	0.0003864406	Africa
Africa|hCoV-19/Gambia/GC19-0544/2020|EPI ISL 561016|B.1.5|Gambia|2020-05-01	Africa|hCoV-19/South Africa/KRISP-K002775/2020|EPI ISL 529770|B.1.1|South Africa|2020-08-21	0.0003147918	Africa
Africa|hCoV-19/Gambia/GC19-1385/2020|EPI ISL 561018|B.1.5|Gambia|2020-05-12	Africa|hCoV-19/South Africa/KRISP-K002775/2020|EPI ISL 529770|B.1.1|South Africa|2020-08-21	0.0003182305	Africa
Africa|hCoV-19/Gambia/GC19-1503/2020|EPI ISL 561021|B.1.1|Gambia|2020-05-14	Africa|hCoV-19/South Africa/KRISP-K002775/2020|EPI ISL 529770|B.1.1|South Africa|2020-08-21	0.0004369389	Africa
Africa|hCoV-19/Gambia/GC19-1527/2020|EPI ISL 561022|B.1.1.293|Gambia|2020-05-16	Africa|hCoV-19/South Africa/KRISP-K002775/2020|EPI ISL 529770|B.1.1|South Africa|2020-08-21	0.0003697404	Africa
Africa|hCoV-19/Gambia/GC19-1533/2020|EPI ISL 561023|B.1.1.264|Gambia|2020-05-16	Africa|hCoV-19/South Africa/KRISP-K002775/2020|EPI ISL 529770|B.1.1|South Africa|2020-08-21	0.0003831176	Africa
Africa|hCoV-19/Gambia/GC19-1572/2020|EPI ISL 561014|B.1.1|Gambia|2020-05-20	Africa|hCoV-19/South Africa/KRISP-K002775/2020|EPI ISL 529770|B.1.1|South Africa|2020-08-21	0.0003486944	Africa
Africa|hCoV-19/Gambia/GC19-1575/2020|EPI ISL 561026|B.1.1|Gambia|2020-05-20	Africa|hCoV-19/South Africa/KRISP-K002775/2020|EPI ISL 529770|B.1.1|South Africa|2020-08-21	0.0004164900	Africa
Africa|hCoV-19/Gambia/GC19-1606/2020|EPI ISL 561027|B.1.1|Gambia|2020-05-20	Africa|hCoV-19/South Africa/KRISP-K002775/2020|EPI ISL 529770|B.1.1|South Africa|2020-08-21	0.0003831304	Africa
Africa|hCoV-19/Gambia/GC19-1706/2020|EPI ISL 561028|B.1.5|Gambia|2020-05-22	Africa|hCoV-19/South Africa/KRISP-K002775/2020|EPI ISL 529770|B.1.1|South Africa|2020-08-21	0.0003149675	Africa
Africa|hCoV-19/Gambia/GC19-1814/2020|EPI ISL 561032|B.1.5|Gambia|2020-05-28	Africa|hCoV-19/South Africa/KRISP-K002775/2020|EPI ISL 529770|B.1.1|South Africa|2020-08-21	0.0003181176	Africa
Africa|hCoV-19/Gambia/GC19-1818/2020|EPI ISL 561034|B.1.1|Gambia|2020-05-28	Africa|hCoV-19/South Africa/KRISP-K002775/2020|EPI ISL 529770|B.1.1|South Africa|2020-08-21	0.0004369680	Africa
Africa|hCoV-19/Gambia/GC19-1983/2020|EPI ISL 561038|B.1.1|Gambia|2020-06-07	Africa|hCoV-19/South Africa/KRISP-K002775/2020|EPI ISL 529770|B.1.1|South Africa|2020-08-21	0.0004369543	Africa
Africa|hCoV-19/Gambia/GC19-2197/2020|EPI ISL 561040|B.1.292|Gambia|2020-06-26	Africa|hCoV-19/South Africa/KRISP-K002775/2020|EPI ISL 529770|B.1.1|South Africa|2020-08-21	0.0005422269	Africa
Africa|hCoV-19/Gambia/GC19-2427/2020|EPI ISL 561105|B.1.1.293|Gambia|2020-07-21	Africa|hCoV-19/South Africa/KRISP-K002775/2020|EPI ISL 529770|B.1.1|South Africa|2020-08-21	0.0004706705	Africa
Africa|hCoV-19/Gambia/GC19-2443/2020|EPI ISL 561106|B.1.5|Gambia|2020-07-21	Africa|hCoV-19/South Africa/KRISP-K002775/2020|EPI ISL 529770|B.1.1|South Africa|2020-08-21	0.0003889884	Africa
Africa|hCoV-19/Gambia/GC19-2450/2020|EPI ISL 561107|B.1.5.12|Gambia|2020-07-21	Africa|hCoV-19/South Africa/KRISP-K002775/2020|EPI ISL 529770|B.1.1|South Africa|2020-08-21	0.0006051519	Africa
Africa|hCoV-19/Gambia/GC19-2459/2020|EPI ISL 561108|B.1.1.293|Gambia|2020-07-21	Africa|hCoV-19/South Africa/KRISP-K002775/2020|EPI ISL 529770|B.1.1|South Africa|2020-08-21	0.0004405474	Africa
Africa|hCoV-19/Gambia/GC19-2469/2020|EPI ISL 561109|B.1.5|Gambia|2020-07-21	Africa|hCoV-19/South Africa/KRISP-K002775/2020|EPI ISL 529770|B.1.1|South Africa|2020-08-21	0.0004137398	Africa
Africa|hCoV-19/Gambia/GC19-2473/2020|EPI ISL 561110|B.1.5.12|Gambia|2020-07-21	Africa|hCoV-19/South Africa/KRISP-K002775/2020|EPI ISL 529770|B.1.1|South Africa|2020-08-21	0.0006388124	Africa
Africa|hCoV-19/Gambia/GC19-2498/2020|EPI ISL 561111|B.1.292|Gambia|2020-07-21	Africa|hCoV-19/South Africa/KRISP-K002775/2020|EPI ISL 529770|B.1.1|South Africa|2020-08-21	0.0005714805	Africa
Africa|hCoV-19/Gambia/GC19-2525/2020|EPI ISL 561113|B.1.1.293|Gambia|2020-07-21	Africa|hCoV-19/South Africa/KRISP-K002775/2020|EPI ISL 529770|B.1.1|South Africa|2020-08-21	0.0004369499	Africa
Africa|hCoV-19/Gambia/GC19-2526/2020|EPI ISL 561114|B.1.5.12|Gambia|2020-07-21	Africa|hCoV-19/South Africa/KRISP-K002775/2020|EPI ISL 529770|B.1.1|South Africa|2020-08-21	0.0006388252	Africa
Africa|hCoV-19/Gambia/GC19-2629/2020|EPI ISL 561123|B.1.5.12|Gambia|2020-07-21	Africa|hCoV-19/South Africa/KRISP-K002775/2020|EPI ISL 529770|B.1.1|South Africa|2020-08-21	0.0006100737	Africa
Africa|hCoV-19/Gambia/GC19-2632/2020|EPI ISL 561124|B.1.5.12|Gambia|2020-07-21	Africa|hCoV-19/South Africa/KRISP-K002775/2020|EPI ISL 529770|B.1.1|South Africa|2020-08-21	0.0006096192	Africa
Africa|hCoV-19/Gambia/GC19-2638/2020|EPI ISL 561126|B.1.5.12|Gambia|2020-07-21	Africa|hCoV-19/South Africa/KRISP-K002775/2020|EPI ISL 529770|B.1.1|South Africa|2020-08-21	0.0005551763	Africa
Africa|hCoV-19/Gambia/GC19-2652/2020|EPI ISL 561128|B.1.5.12|Gambia|2020-07-21	Africa|hCoV-19/South Africa/KRISP-K002775/2020|EPI ISL 529770|B.1.1|South Africa|2020-08-21	0.0005044881	Africa
Africa|hCoV-19/Gambia/GC19-2654/2020|EPI ISL 561130|B.1.292|Gambia|2020-07-21	Africa|hCoV-19/South Africa/KRISP-K002775/2020|EPI ISL 529770|B.1.1|South Africa|2020-08-21	0.0006051702	Africa
Africa|hCoV-19/Gambia/GC19-2663/2020|EPI ISL 561133|B.1.1.293|Gambia|2020-07-21	Africa|hCoV-19/South Africa/KRISP-K002775/2020|EPI ISL 529770|B.1.1|South Africa|2020-08-21	0.0004705709	Africa
Africa|hCoV-19/Gambia/GC19-2707/2020|EPI ISL 561134|B.1.1.293|Gambia|2020-07-21	Africa|hCoV-19/South Africa/KRISP-K002775/2020|EPI ISL 529770|B.1.1|South Africa|2020-08-21	0.0005079660	Africa
Africa|hCoV-19/Gambia/GC19-2711/2020|EPI ISL 561135|B.1.5.12|Gambia|2020-07-21	Africa|hCoV-19/South Africa/KRISP-K002775/2020|EPI ISL 529770|B.1.1|South Africa|2020-08-21	0.0005714691	Africa
Africa|hCoV-19/Gambia/GC19-2730/2020|EPI ISL 561136|B.1.5.12|Gambia|2020-07-21	Africa|hCoV-19/South Africa/KRISP-K002775/2020|EPI ISL 529770|B.1.1|South Africa|2020-08-21	0.0007113256	Africa
Africa|hCoV-19/Gambia/GC19-2731/2020|EPI ISL 561137|B.1.1.293|Gambia|2020-07-21	Africa|hCoV-19/South Africa/KRISP-K002775/2020|EPI ISL 529770|B.1.1|South Africa|2020-08-21	0.0004369792	Africa
Africa|hCoV-19/Gambia/GC19-2828/2020|EPI ISL 561150|B.1.361|Gambia|2020-07-24	Africa|hCoV-19/South Africa/KRISP-K002775/2020|EPI ISL 529770|B.1.1|South Africa|2020-08-21	0.0005715438	Africa
Africa|hCoV-19/Gambia/GC19-2842/2020|EPI ISL 561151|B.1.1|Gambia|2020-07-24	Africa|hCoV-19/South Africa/KRISP-K002775/2020|EPI ISL 529770|B.1.1|South Africa|2020-08-21	0.0005042322	Africa
Africa|hCoV-19/Gambia/GC19-2898/2020|EPI ISL 561153|B.1.5.12|Gambia|2020-07-24	Africa|hCoV-19/South Africa/KRISP-K002775/2020|EPI ISL 529770|B.1.1|South Africa|2020-08-21	0.0005715075	Africa
Africa|hCoV-19/Gambia/GC19-2904/2020|EPI ISL 561154|B.1.1|Gambia|2020-07-24	Africa|hCoV-19/South Africa/KRISP-K002775/2020|EPI ISL 529770|B.1.1|South Africa|2020-08-21	0.0005042153	Africa
Africa|hCoV-19/Gambia/GC19-2947/2020|EPI ISL 561155|B.1.5.12|Gambia|2020-07-24	Africa|hCoV-19/South Africa/KRISP-K002775/2020|EPI ISL 529770|B.1.1|South Africa|2020-08-21	0.0006051235	Africa
Africa|hCoV-19/Gambia/GC19-2973/2020|EPI ISL 561156|B.1.1.293|Gambia|2020-07-24	Africa|hCoV-19/South Africa/KRISP-K002775/2020|EPI ISL 529770|B.1.1|South Africa|2020-08-21	0.0004033207	Africa
Africa|hCoV-19/Gambia/GC19-2977/2020|EPI ISL 561157|B.1.1.293|Gambia|2020-07-24	Africa|hCoV-19/South Africa/KRISP-K002775/2020|EPI ISL 529770|B.1.1|South Africa|2020-08-21	0.0004033342	Africa
Africa|hCoV-19/Gambia/GC19-2985/2020|EPI ISL 561158|B.1.5.12|Gambia|2020-07-24	Africa|hCoV-19/South Africa/KRISP-K002775/2020|EPI ISL 529770|B.1.1|South Africa|2020-08-21	0.0005042171	Africa
Africa|hCoV-19/Gambia/GC19-2991/2020|EPI ISL 561159|B.1.1|Gambia|2020-07-24	Africa|hCoV-19/South Africa/KRISP-K002775/2020|EPI ISL 529770|B.1.1|South Africa|2020-08-21	0.0004706547	Africa
Africa|hCoV-19/Gambia/GC19-3064/2020|EPI ISL 561160|B.1.1|Gambia|2020-07-25	Africa|hCoV-19/South Africa/KRISP-K002775/2020|EPI ISL 529770|B.1.1|South Africa|2020-08-21	0.0005042492	Africa
Africa|hCoV-19/Gambia/GC19-3065/2020|EPI ISL 561161|B.1.5.12|Gambia|2020-07-25	Africa|hCoV-19/South Africa/KRISP-K002775/2020|EPI ISL 529770|B.1.1|South Africa|2020-08-21	0.0006496662	Africa
Africa|hCoV-19/Gambia/GC19-3081/2020|EPI ISL 561162|B.1.1|Gambia|2020-07-25	Africa|hCoV-19/South Africa/KRISP-K002775/2020|EPI ISL 529770|B.1.1|South Africa|2020-08-21	0.0005042321	Africa
Africa|hCoV-19/Gambia/GC19-3085/2020|EPI ISL 561163|B.1.1.293|Gambia|2020-07-25	Africa|hCoV-19/South Africa/KRISP-K002775/2020|EPI ISL 529770|B.1.1|South Africa|2020-08-21	0.0004063836	Africa
Africa|hCoV-19/Gambia/GC19-3087/2020|EPI ISL 561041|B.1.292|Gambia|2020-07-25	Africa|hCoV-19/South Africa/KRISP-K002775/2020|EPI ISL 529770|B.1.1|South Africa|2020-08-21	0.0006051092	Africa
Africa|hCoV-19/Gambia/GC19-3099/2020|EPI ISL 561164|B.1.1.242|Gambia|2020-07-25	Africa|hCoV-19/South Africa/KRISP-K002775/2020|EPI ISL 529770|B.1.1|South Africa|2020-08-21	0.0004705773	Africa
Africa|hCoV-19/Gambia/GC19-3110/2020|EPI ISL 561165|B.1.1.293|Gambia|2020-07-25	Africa|hCoV-19/South Africa/KRISP-K002775/2020|EPI ISL 529770|B.1.1|South Africa|2020-08-21	0.0004369543	Africa
Africa|hCoV-19/Gambia/GC19-3112/2020|EPI ISL 561166|B.1|Gambia|2020-07-25	Africa|hCoV-19/South Africa/KRISP-K002775/2020|EPI ISL 529770|B.1.1|South Africa|2020-08-21	0.0006723958	Africa
Africa|hCoV-19/Gambia/GC19-3113/2020|EPI ISL 561167|B.1.1.293|Gambia|2020-07-25	Africa|hCoV-19/South Africa/KRISP-K002775/2020|EPI ISL 529770|B.1.1|South Africa|2020-08-21	0.0004033207	Africa
Africa|hCoV-19/Gambia/GC19-3114/2020|EPI ISL 561168|B.1.1|Gambia|2020-07-25	Africa|hCoV-19/South Africa/KRISP-K002775/2020|EPI ISL 529770|B.1.1|South Africa|2020-08-21	0.0005042153	Africa
Africa|hCoV-19/Gambia/GC19-3135/2020|EPI ISL 561169|B.1.5.12|Gambia|2020-07-27	Africa|hCoV-19/South Africa/KRISP-K002775/2020|EPI ISL 529770|B.1.1|South Africa|2020-08-21	0.0005079729	Africa
Africa|hCoV-19/Gambia/GC19-3140/2020|EPI ISL 561042|B.1.5.12|Gambia|2020-07-27	Africa|hCoV-19/South Africa/KRISP-K002775/2020|EPI ISL 529770|B.1.1|South Africa|2020-08-21	0.0006724769	Africa
Africa|hCoV-19/Gambia/GC19-3145/2020|EPI ISL 561170|B.1.1|Gambia|2020-07-27	Africa|hCoV-19/South Africa/KRISP-K002775/2020|EPI ISL 529770|B.1.1|South Africa|2020-08-21	0.0005042322	Africa
Africa|hCoV-19/Gambia/GC19-3146/2020|EPI ISL 561171|B.1.5.12|Gambia|2020-07-27	Africa|hCoV-19/South Africa/KRISP-K002775/2020|EPI ISL 529770|B.1.1|South Africa|2020-08-21	0.0005081329	Africa
Africa|hCoV-19/Gambia/GC19-3165/2020|EPI ISL 561043|B.1.1.293|Gambia|2020-07-27	Africa|hCoV-19/South Africa/KRISP-K002775/2020|EPI ISL 529770|B.1.1|South Africa|2020-08-21	0.0004033207	Africa
Africa|hCoV-19/Gambia/GC19-3166/2020|EPI ISL 561044|B.1.5.12|Gambia|2020-07-27	Africa|hCoV-19/South Africa/KRISP-K002775/2020|EPI ISL 529770|B.1.1|South Africa|2020-08-21	0.0005079557	Africa
Africa|hCoV-19/Gambia/GC19-3189/2020|EPI ISL 561045|B.1.5|Gambia|2020-07-27	Africa|hCoV-19/South Africa/KRISP-K002775/2020|EPI ISL 529770|B.1.1|South Africa|2020-08-21	0.0004103391	Africa
Africa|hCoV-19/Gambia/GC19-3192/2020|EPI ISL 561046|B.1.5|Gambia|2020-07-27	Africa|hCoV-19/South Africa/KRISP-K002775/2020|EPI ISL 529770|B.1.1|South Africa|2020-08-21	0.0003725359	Africa
Africa|hCoV-19/Gambia/GC19-3193/2020|EPI ISL 561047|B.1.5.12|Gambia|2020-07-27	Africa|hCoV-19/South Africa/KRISP-K002775/2020|EPI ISL 529770|B.1.1|South Africa|2020-08-21	0.0005079385	Africa
Africa|hCoV-19/Gambia/GC19-3208/2020|EPI ISL 561048|B.1.5.12|Gambia|2020-07-27	Africa|hCoV-19/South Africa/KRISP-K002775/2020|EPI ISL 529770|B.1.1|South Africa|2020-08-21	0.0005757845	Africa
Africa|hCoV-19/Gambia/GC19-3209/2020|EPI ISL 561049|B.1.5.12|Gambia|2020-07-27	Africa|hCoV-19/South Africa/KRISP-K002775/2020|EPI ISL 529770|B.1.1|South Africa|2020-08-21	0.0004741305	Africa
Africa|hCoV-19/Gambia/GC19-3210/2020|EPI ISL 561050|B.1.5.12|Gambia|2020-07-27	Africa|hCoV-19/South Africa/KRISP-K002775/2020|EPI ISL 529770|B.1.1|South Africa|2020-08-21	0.0004510618	Africa
Africa|hCoV-19/Gambia/GC19-3214/2020|EPI ISL 561051|B.1.1.293|Gambia|2020-07-27	Africa|hCoV-19/South Africa/KRISP-K002775/2020|EPI ISL 529770|B.1.1|South Africa|2020-08-21	0.0004063835	Africa
Africa|hCoV-19/Gambia/GC19-3219/2020|EPI ISL 561052|B.1.5.12|Gambia|2020-07-27	Africa|hCoV-19/South Africa/KRISP-K002775/2020|EPI ISL 529770|B.1.1|South Africa|2020-08-21	0.0005042848	Africa
Africa|hCoV-19/Gambia/GC19-3246/2020|EPI ISL 561053|B.1.5.12|Gambia|2020-07-27	Africa|hCoV-19/South Africa/KRISP-K002775/2020|EPI ISL 529770|B.1.1|South Africa|2020-08-21	0.0005080003	Africa
Africa|hCoV-19/Gambia/GC19-3255/2020|EPI ISL 561054|B.1.177|Gambia|2020-07-27	Africa|hCoV-19/South Africa/KRISP-K002775/2020|EPI ISL 529770|B.1.1|South Africa|2020-08-21	0.0003386554	Africa
Africa|hCoV-19/Gambia/GC19-3266/2020|EPI ISL 561055|B.1.5|Gambia|2020-07-27	Africa|hCoV-19/South Africa/KRISP-K002775/2020|EPI ISL 529770|B.1.1|South Africa|2020-08-21	0.0003047527	Africa
Africa|hCoV-19/Gambia/GC19-3267/2020|EPI ISL 561056|B.1.5.12|Gambia|2020-07-27	Africa|hCoV-19/South Africa/KRISP-K002775/2020|EPI ISL 529770|B.1.1|South Africa|2020-08-21	0.0004402595	Africa
Africa|hCoV-19/Gambia/GC19-3278/2020|EPI ISL 561058|B.1.5.12|Gambia|2020-07-27	Africa|hCoV-19/South Africa/KRISP-K002775/2020|EPI ISL 529770|B.1.1|South Africa|2020-08-21	0.0004740711	Africa
Africa|hCoV-19/Gambia/GC19-3301/2020|EPI ISL 561059|B.1.5.12|Gambia|2020-07-27	Africa|hCoV-19/South Africa/KRISP-K002775/2020|EPI ISL 529770|B.1.1|South Africa|2020-08-21	0.0004741192	Africa
Africa|hCoV-19/Gambia/GC19-3317/2020|EPI ISL 561060|B.1.5|Gambia|2020-07-27	Africa|hCoV-19/South Africa/KRISP-K002775/2020|EPI ISL 529770|B.1.1|South Africa|2020-08-21	0.0003698237	Africa
Africa|hCoV-19/Gambia/GC19-3323/2020|EPI ISL 561061|B.1.5|Gambia|2020-07-27	Africa|hCoV-19/South Africa/KRISP-K002775/2020|EPI ISL 529770|B.1.1|South Africa|2020-08-21	0.0003386703	Africa
Africa|hCoV-19/Gambia/GC19-3358/2020|EPI ISL 561062|B.1.1.293|Gambia|2020-07-27	Africa|hCoV-19/South Africa/KRISP-K002775/2020|EPI ISL 529770|B.1.1|South Africa|2020-08-21	0.0005042152	Africa
Africa|hCoV-19/Gambia/GC19-3365/2020|EPI ISL 561063|B.1.5.12|Gambia|2020-07-27	Africa|hCoV-19/South Africa/KRISP-K002775/2020|EPI ISL 529770|B.1.1|South Africa|2020-08-21	0.0005418726	Africa
Africa|hCoV-19/Gambia/GC19-3373/2020|EPI ISL 561064|B.1.5|Gambia|2020-07-27	Africa|hCoV-19/South Africa/KRISP-K002775/2020|EPI ISL 529770|B.1.1|South Africa|2020-08-21	0.0004063989	Africa
Africa|hCoV-19/Gambia/GC19-3374/2020|EPI ISL 561065|B.1.5.12|Gambia|2020-07-27	Africa|hCoV-19/South Africa/KRISP-K002775/2020|EPI ISL 529770|B.1.1|South Africa|2020-08-21	0.0005079557	Africa
Africa|hCoV-19/Gambia/GC19-3375/2020|EPI ISL 561066|B.1.5.12|Gambia|2020-07-27	Africa|hCoV-19/South Africa/KRISP-K002775/2020|EPI ISL 529770|B.1.1|South Africa|2020-08-21	0.0004740711	Africa
Africa|hCoV-19/Gambia/GC19-3380/2020|EPI ISL 561067|B.1.5.12|Gambia|2020-07-27	Africa|hCoV-19/South Africa/KRISP-K002775/2020|EPI ISL 529770|B.1.1|South Africa|2020-08-21	0.0005079901	Africa
Africa|hCoV-19/Gambia/GC19-3381/2020|EPI ISL 561068|B.1.5.12|Gambia|2020-07-27	Africa|hCoV-19/South Africa/KRISP-K002775/2020|EPI ISL 529770|B.1.1|South Africa|2020-08-21	0.0006724183	Africa
Africa|hCoV-19/Gambia/GC19-3396/2020|EPI ISL 561069|B.1.5.12|Gambia|2020-07-27	Africa|hCoV-19/South Africa/KRISP-K002775/2020|EPI ISL 529770|B.1.1|South Africa|2020-08-21	0.0006387846	Africa
Africa|hCoV-19/Gambia/GC19-3398/2020|EPI ISL 561070|B.1.1.242|Gambia|2020-07-27	Africa|hCoV-19/South Africa/KRISP-K002775/2020|EPI ISL 529770|B.1.1|South Africa|2020-08-21	0.0005714557	Africa
Africa|hCoV-19/Gambia/GC19-3399/2020|EPI ISL 561172|B.1.5|Gambia|2020-07-27	Africa|hCoV-19/South Africa/KRISP-K002775/2020|EPI ISL 529770|B.1.1|South Africa|2020-08-21	0.0004034196	Africa
Africa|hCoV-19/Gambia/GC19-3400/2020|EPI ISL 561173|B.1.5|Gambia|2020-07-27	Africa|hCoV-19/South Africa/KRISP-K002775/2020|EPI ISL 529770|B.1.1|South Africa|2020-08-21	0.0004706500	Africa
Africa|hCoV-19/Gambia/GC19-3407/2020|EPI ISL 561174|B.1.1.242|Gambia|2020-07-27	Africa|hCoV-19/South Africa/KRISP-K002775/2020|EPI ISL 529770|B.1.1|South Africa|2020-08-21	0.0004370146	Africa
Africa|hCoV-19/Gambia/GC19-3411/2020|EPI ISL 561175|B.1.5.12|Gambia|2020-07-27	Africa|hCoV-19/South Africa/KRISP-K002775/2020|EPI ISL 529770|B.1.1|South Africa|2020-08-21	0.0005805876	Africa
Africa|hCoV-19/Gambia/GC19-3418/2020|EPI ISL 561176|B.1.1.242|Gambia|2020-07-27	Africa|hCoV-19/South Africa/KRISP-K002775/2020|EPI ISL 529770|B.1.1|South Africa|2020-08-21	0.0005042391	Africa
Africa|hCoV-19/Gambia/GC19-3429/2020|EPI ISL 561178|B.1.5.12|Gambia|2020-07-27	Africa|hCoV-19/South Africa/KRISP-K002775/2020|EPI ISL 529770|B.1.1|South Africa|2020-08-21	0.0005042171	Africa
Africa|hCoV-19/Gambia/GC19-3432/2020|EPI ISL 561179|B.1.5.12|Gambia|2020-07-27	Africa|hCoV-19/South Africa/KRISP-K002775/2020|EPI ISL 529770|B.1.1|South Africa|2020-08-21	0.0006774944	Africa
Africa|hCoV-19/Gambia/GC19-3438/2020|EPI ISL 561180|B.1.5.12|Gambia|2020-07-27	Africa|hCoV-19/South Africa/KRISP-K002775/2020|EPI ISL 529770|B.1.1|South Africa|2020-08-21	0.0006388210	Africa
Africa|hCoV-19/Gambia/GC19-3445/2020|EPI ISL 561181|B.1.5.12|Gambia|2020-07-27	Africa|hCoV-19/South Africa/KRISP-K002775/2020|EPI ISL 529770|B.1.1|South Africa|2020-08-21	0.0007060536	Africa
Africa|hCoV-19/Gambia/GC19-3448/2020|EPI ISL 561183|B.1.5|Gambia|2020-07-27	Africa|hCoV-19/South Africa/KRISP-K002775/2020|EPI ISL 529770|B.1.1|South Africa|2020-08-21	0.0004445083	Africa
Africa|hCoV-19/Gambia/GC19-3497/2020|EPI ISL 561184|B.1.5.12|Gambia|2020-07-27	Africa|hCoV-19/South Africa/KRISP-K002775/2020|EPI ISL 529770|B.1.1|South Africa|2020-08-21	0.0006387416	Africa
Africa|hCoV-19/Gambia/GC19-3503/2020|EPI ISL 561186|B.1.5.12|Gambia|2020-07-27	Africa|hCoV-19/South Africa/KRISP-K002775/2020|EPI ISL 529770|B.1.1|South Africa|2020-08-21	0.0005463122	Africa
Africa|hCoV-19/Gambia/GC19-3504/2020|EPI ISL 561187|B.1.5.12|Gambia|2020-07-27	Africa|hCoV-19/South Africa/KRISP-K002775/2020|EPI ISL 529770|B.1.1|South Africa|2020-08-21	0.0006096398	Africa
Africa|hCoV-19/Gambia/GC19-3505/2020|EPI ISL 561188|B.1.5.12|Gambia|2020-07-27	Africa|hCoV-19/South Africa/KRISP-K002775/2020|EPI ISL 529770|B.1.1|South Africa|2020-08-21	0.0005715152	Africa
Africa|hCoV-19/Gambia/GC19-3529/2020|EPI ISL 561191|B.1.5.12|Gambia|2020-07-27	Africa|hCoV-19/South Africa/KRISP-K002775/2020|EPI ISL 529770|B.1.1|South Africa|2020-08-21	0.0006387996	Africa
Africa|hCoV-19/Gambia/GC19-3530/2020|EPI ISL 561192|B.1.5.12|Gambia|2020-07-27	Africa|hCoV-19/South Africa/KRISP-K002775/2020|EPI ISL 529770|B.1.1|South Africa|2020-08-21	0.0005171837	Africa
Africa|hCoV-19/Gambia/GC19-3533/2020|EPI ISL 561193|B.1.1.293|Gambia|2020-07-27	Africa|hCoV-19/South Africa/KRISP-K002775/2020|EPI ISL 529770|B.1.1|South Africa|2020-08-21	0.0004369939	Africa
Africa|hCoV-19/Gambia/GC19-3535/2020|EPI ISL 561194|B.1.1.242|Gambia|2020-07-27	Africa|hCoV-19/South Africa/KRISP-K002775/2020|EPI ISL 529770|B.1.1|South Africa|2020-08-21	0.0005042222	Africa
Africa|hCoV-19/Gambia/GC19-3550/2020|EPI ISL 561195|B.1.5.12|Gambia|2020-07-27	Africa|hCoV-19/South Africa/KRISP-K002775/2020|EPI ISL 529770|B.1.1|South Africa|2020-08-21	0.0006051582	Africa
Africa|hCoV-19/Gambia/GC19-3565/2020|EPI ISL 561196|B.1.5.12|Gambia|2020-07-27	Africa|hCoV-19/South Africa/KRISP-K002775/2020|EPI ISL 529770|B.1.1|South Africa|2020-08-21	0.0005378424	Africa
Africa|hCoV-19/Gambia/GC19-3578/2020|EPI ISL 561197|B.1.5.12|Gambia|2020-07-27	Africa|hCoV-19/South Africa/KRISP-K002775/2020|EPI ISL 529770|B.1.1|South Africa|2020-08-21	0.0005717381	Africa
Africa|hCoV-19/Gambia/GC19-3629/2020|EPI ISL 561199|B.1.5.12|Gambia|2020-07-27	Africa|hCoV-19/South Africa/KRISP-K002775/2020|EPI ISL 529770|B.1.1|South Africa|2020-08-21	0.0006724477	Africa
Africa|hCoV-19/Gambia/GC19-3656/2020|EPI ISL 561201|B.1.5.12|Gambia|2020-07-27	Africa|hCoV-19/South Africa/KRISP-K002775/2020|EPI ISL 529770|B.1.1|South Africa|2020-08-21	0.0005715267	Africa
Africa|hCoV-19/Gambia/GC19-3659/2020|EPI ISL 561202|B.1.1|Gambia|2020-07-27	Africa|hCoV-19/South Africa/KRISP-K002775/2020|EPI ISL 529770|B.1.1|South Africa|2020-08-21	0.0004706436	Africa
Africa|hCoV-19/Gambia/GC19-3666/2020|EPI ISL 561204|B.1.5.12|Gambia|2020-07-27	Africa|hCoV-19/South Africa/KRISP-K002775/2020|EPI ISL 529770|B.1.1|South Africa|2020-08-21	0.0006440017	Africa
Africa|hCoV-19/Gambia/GC19-3769/2020|EPI ISL 561072|B.1.292|Gambia|2020-07-27	Africa|hCoV-19/South Africa/KRISP-K002775/2020|EPI ISL 529770|B.1.1|South Africa|2020-08-21	0.0005804408	Africa
Africa|hCoV-19/Gambia/GC19-3773/2020|EPI ISL 561073|B.1.5.12|Gambia|2020-07-27	Africa|hCoV-19/South Africa/KRISP-K002775/2020|EPI ISL 529770|B.1.1|South Africa|2020-08-21	0.0006387845	Africa
Africa|hCoV-19/Gambia/GC19-3774/2020|EPI ISL 561074|B.1.5.12|Gambia|2020-07-27	Africa|hCoV-19/South Africa/KRISP-K002775/2020|EPI ISL 529770|B.1.1|South Africa|2020-08-21	0.0006051521	Africa
Africa|hCoV-19/Gambia/GC19-3794/2020|EPI ISL 561078|B.1.5.12|Gambia|2020-07-27	Africa|hCoV-19/South Africa/KRISP-K002775/2020|EPI ISL 529770|B.1.1|South Africa|2020-08-21	0.0006146140	Africa
Africa|hCoV-19/Gambia/GC19-3796/2020|EPI ISL 561079|B.1.5.12|Gambia|2020-07-27	Africa|hCoV-19/South Africa/KRISP-K002775/2020|EPI ISL 529770|B.1.1|South Africa|2020-08-21	0.0006387544	Africa
Africa|hCoV-19/Gambia/GC19-3798/2020|EPI ISL 561080|B.1.1.242|Gambia|2020-07-27	Africa|hCoV-19/South Africa/KRISP-K002775/2020|EPI ISL 529770|B.1.1|South Africa|2020-08-21	0.0005430810	Africa
Africa|hCoV-19/Gambia/GC19-3799/2020|EPI ISL 561081|B.1.1.242|Gambia|2020-07-27	Africa|hCoV-19/South Africa/KRISP-K002775/2020|EPI ISL 529770|B.1.1|South Africa|2020-08-21	0.0005378064	Africa
Africa|hCoV-19/Gambia/GC19-3802/2020|EPI ISL 561082|B.1.5.12|Gambia|2020-07-27	Africa|hCoV-19/South Africa/KRISP-K002775/2020|EPI ISL 529770|B.1.1|South Africa|2020-08-21	0.0006724092	Africa
Africa|hCoV-19/Gambia/GC19-3805/2020|EPI ISL 561083|B.1.5.12|Gambia|2020-07-27	Africa|hCoV-19/South Africa/KRISP-K002775/2020|EPI ISL 529770|B.1.1|South Africa|2020-08-21	0.0006387695	Africa
Africa|hCoV-19/Gambia/GC19-3806/2020|EPI ISL 561084|B.1.1.293|Gambia|2020-07-27	Africa|hCoV-19/South Africa/KRISP-K002775/2020|EPI ISL 529770|B.1.1|South Africa|2020-08-21	0.0004369586	Africa
Africa|hCoV-19/Gambia/GC19-3807/2020|EPI ISL 561085|B.1.1.293|Gambia|2020-07-27	Africa|hCoV-19/South Africa/KRISP-K002775/2020|EPI ISL 529770|B.1.1|South Africa|2020-08-21	0.0004706166	Africa
Africa|hCoV-19/Gambia/GC19-3812/2020|EPI ISL 561086|B.1.1.293|Gambia|2020-07-27	Africa|hCoV-19/South Africa/KRISP-K002775/2020|EPI ISL 529770|B.1.1|South Africa|2020-08-21	0.0005052782	Africa
Africa|hCoV-19/Gambia/GC19-3813/2020|EPI ISL 561087|B.1.1.293|Gambia|2020-07-27	Africa|hCoV-19/South Africa/KRISP-K002775/2020|EPI ISL 529770|B.1.1|South Africa|2020-08-21	0.0004706008	Africa
Africa|hCoV-19/Gambia/GC19-3814/2020|EPI ISL 561088|B.1|Gambia|2020-07-27	Africa|hCoV-19/South Africa/KRISP-K002775/2020|EPI ISL 529770|B.1.1|South Africa|2020-08-21	0.0007397842	Africa
Africa|hCoV-19/Gambia/GC19-3816/2020|EPI ISL 561089|B.1.1.293|Gambia|2020-07-27	Africa|hCoV-19/South Africa/KRISP-K002775/2020|EPI ISL 529770|B.1.1|South Africa|2020-08-21	0.0004402281	Africa
Africa|hCoV-19/Gambia/GC19-3818/2020|EPI ISL 561090|B.1.1.293|Gambia|2020-07-27	Africa|hCoV-19/South Africa/KRISP-K002775/2020|EPI ISL 529770|B.1.1|South Africa|2020-08-21	0.0005378405	Africa
Africa|hCoV-19/Gambia/GC19-3820/2020|EPI ISL 561091|B.1.1.293|Gambia|2020-07-27	Africa|hCoV-19/South Africa/KRISP-K002775/2020|EPI ISL 529770|B.1.1|South Africa|2020-08-21	0.0004706008	Africa
Africa|hCoV-19/Gambia/GC19-3821/2020|EPI ISL 561092|B.1.5.12|Gambia|2020-07-27	Africa|hCoV-19/South Africa/KRISP-K002775/2020|EPI ISL 529770|B.1.1|South Africa|2020-08-21	0.0005516359	Africa
Africa|hCoV-19/Gambia/GC19-3822/2020|EPI ISL 561093|B.1.5.12|Gambia|2020-07-27	Africa|hCoV-19/South Africa/KRISP-K002775/2020|EPI ISL 529770|B.1.1|South Africa|2020-08-21	0.0006387845	Africa
Africa|hCoV-19/Gambia/GC19-3823/2020|EPI ISL 561094|B.1.5.12|Gambia|2020-07-27	Africa|hCoV-19/South Africa/KRISP-K002775/2020|EPI ISL 529770|B.1.1|South Africa|2020-08-21	0.0006435630	Africa
Africa|hCoV-19/Gambia/GC19-3835/2020|EPI ISL 561096|B.1.1.293|Gambia|2020-07-27	Africa|hCoV-19/South Africa/KRISP-K002775/2020|EPI ISL 529770|B.1.1|South Africa|2020-08-21	0.0004369733	Africa
Africa|hCoV-19/Gambia/GC19-3836/2020|EPI ISL 561097|B.1.5.12|Gambia|2020-07-27	Africa|hCoV-19/South Africa/KRISP-K002775/2020|EPI ISL 529770|B.1.1|South Africa|2020-08-21	0.0006051114	Africa
Africa|hCoV-19/Gambia/GC19-3839/2020|EPI ISL 561098|B.1.5.12|Gambia|2020-07-27	Africa|hCoV-19/South Africa/KRISP-K002775/2020|EPI ISL 529770|B.1.1|South Africa|2020-08-21	0.0006387846	Africa
Africa|hCoV-19/Gambia/GC19-3842/2020|EPI ISL 561099|B.1.1.293|Gambia|2020-07-27	Africa|hCoV-19/South Africa/KRISP-K002775/2020|EPI ISL 529770|B.1.1|South Africa|2020-08-21	0.0005378512	Africa
Africa|hCoV-19/Gambia/GC19-3846/2020|EPI ISL 561100|B.1.1.293|Gambia|2020-07-27	Africa|hCoV-19/South Africa/KRISP-K002775/2020|EPI ISL 529770|B.1.1|South Africa|2020-08-21	0.0005042254	Africa
Africa|hCoV-19/Gambia/GC19-3852/2020|EPI ISL 561101|B.1.5.12|Gambia|2020-07-27	Africa|hCoV-19/South Africa/KRISP-K002775/2020|EPI ISL 529770|B.1.1|South Africa|2020-08-21	0.0006488234	Africa
Africa|hCoV-19/Gambia/GC19-3854/2020|EPI ISL 561102|B.1.1.293|Gambia|2020-07-27	Africa|hCoV-19/South Africa/KRISP-K002775/2020|EPI ISL 529770|B.1.1|South Africa|2020-08-21	0.0005378512	Africa
Africa|hCoV-19/Gambia/GC192573/2020|EPI ISL 561115|B.1.5.12|Gambia|2020-07-21	Africa|hCoV-19/South Africa/KRISP-K002775/2020|EPI ISL 529770|B.1.1|South Africa|2020-08-21	0.0006388124	Africa
Africa|hCoV-19/Gambia/GC192576/2020|EPI ISL 561117|B.1.5.12|Gambia|2020-07-21	Africa|hCoV-19/South Africa/KRISP-K002775/2020|EPI ISL 529770|B.1.1|South Africa|2020-08-21	0.0005422895	Africa
Africa|hCoV-19/Gambia/GC192579/2020|EPI ISL 561118|B.1.5.12|Gambia|2020-07-21	Africa|hCoV-19/South Africa/KRISP-K002775/2020|EPI ISL 529770|B.1.1|South Africa|2020-08-21	0.0005113666	Africa
Africa|hCoV-19/Gambia/GC192602/2020|EPI ISL 561120|B.1.1.293|Gambia|2020-07-21	Africa|hCoV-19/South Africa/KRISP-K002775/2020|EPI ISL 529770|B.1.1|South Africa|2020-08-21	0.0005378406	Africa
Africa|hCoV-19/Gambia/GC192610/2020|EPI ISL 561121|B.1.1.293|Gambia|2020-07-21	Africa|hCoV-19/South Africa/KRISP-K002775/2020|EPI ISL 529770|B.1.1|South Africa|2020-08-21	0.0005378405	Africa
Africa|hCoV-19/Gambia/GC192751/2020|EPI ISL 561138|B.1.5.12|Gambia|2020-07-21	Africa|hCoV-19/South Africa/KRISP-K002775/2020|EPI ISL 529770|B.1.1|South Africa|2020-08-21	0.0006724612	Africa
Africa|hCoV-19/Gambia/GC192756/2020|EPI ISL 561139|B.1.5.12|Gambia|2020-07-22	Africa|hCoV-19/South Africa/KRISP-K002775/2020|EPI ISL 529770|B.1.1|South Africa|2020-08-21	0.0006051521	Africa
Africa|hCoV-19/Gambia/GC192772/2020|EPI ISL 561140|B.1.1|Gambia|2020-07-22	Africa|hCoV-19/South Africa/KRISP-K002775/2020|EPI ISL 529770|B.1.1|South Africa|2020-08-21	0.0005042153	Africa
Africa|hCoV-19/Gambia/GC192778/2020|EPI ISL 561141|B.1.1|Gambia|2020-07-22	Africa|hCoV-19/South Africa/KRISP-K002775/2020|EPI ISL 529770|B.1.1|South Africa|2020-08-21	0.0005042661	Africa
Africa|hCoV-19/Gambia/GC192781/2020|EPI ISL 561142|B.1.5.12|Gambia|2020-07-22	Africa|hCoV-19/South Africa/KRISP-K002775/2020|EPI ISL 529770|B.1.1|South Africa|2020-08-21	0.0006387846	Africa
Africa|hCoV-19/Gambia/GC192782/2020|EPI ISL 561143|B.1.5.12|Gambia|2020-07-22	Africa|hCoV-19/South Africa/KRISP-K002775/2020|EPI ISL 529770|B.1.1|South Africa|2020-08-21	0.0006387996	Africa
Africa|hCoV-19/Gambia/GC192786/2020|EPI ISL 561144|B.1.1.293|Gambia|2020-07-22	Africa|hCoV-19/South Africa/KRISP-K002775/2020|EPI ISL 529770|B.1.1|South Africa|2020-08-21	0.0004705803	Africa
Africa|hCoV-19/Gambia/GC192789/2020|EPI ISL 561145|B.1|Gambia|2020-07-22	Africa|hCoV-19/South Africa/KRISP-K002775/2020|EPI ISL 529770|B.1.1|South Africa|2020-08-21	0.0005714941	Africa
Africa|hCoV-19/Gambia/GC192811/2020|EPI ISL 561147|B.1.5.12|Gambia|2020-07-22	Africa|hCoV-19/South Africa/KRISP-K002775/2020|EPI ISL 529770|B.1.1|South Africa|2020-08-21	0.0006150759	Africa
Africa|hCoV-19/Gambia/GC192812/2020|EPI ISL 561148|B.1.1.293|Gambia|2020-07-22	Africa|hCoV-19/South Africa/KRISP-K002775/2020|EPI ISL 529770|B.1.1|South Africa|2020-08-21	0.0004033207	Africa
Africa|hCoV-19/Gambia/NPHL-038/2020|EPI ISL 561205|B.1.1|Gambia|2020	Africa|hCoV-19/South Africa/KRISP-K002775/2020|EPI ISL 529770|B.1.1|South Africa|2020-08-21	0.0005378532	Africa
Africa|hCoV-19/Gambia/NPHL-061/2020|EPI ISL 561206|B.1.5.12|Gambia|2020	Africa|hCoV-19/South Africa/KRISP-K002775/2020|EPI ISL 529770|B.1.1|South Africa|2020-08-21	0.0007060702	Africa
Africa|hCoV-19/Gambia/NPHL-1168/2020|EPI ISL 561212|B.1.5.12|Gambia|2020-06-27	Africa|hCoV-19/South Africa/KRISP-K002775/2020|EPI ISL 529770|B.1.1|South Africa|2020-08-21	0.0007061126	Africa
Africa|hCoV-19/Gambia/NPHL-1208/2020|EPI ISL 561213|B.1.5.12|Gambia|2020-06-30	Africa|hCoV-19/South Africa/KRISP-K002775/2020|EPI ISL 529770|B.1.1|South Africa|2020-08-21	0.0004428581	Africa
Africa|hCoV-19/Gambia/NPHL-1209/2020|EPI ISL 561214|B.1.5.12|Gambia|2020-06-30	Africa|hCoV-19/South Africa/KRISP-K002775/2020|EPI ISL 529770|B.1.1|South Africa|2020-08-21	0.0004121061	Africa
Africa|hCoV-19/Gambia/NPHL-1212/2020|EPI ISL 561215|B.1.5.12|Gambia|2020-06-30	Africa|hCoV-19/South Africa/KRISP-K002775/2020|EPI ISL 529770|B.1.1|South Africa|2020-08-21	0.0005714692	Africa
Africa|hCoV-19/Gambia/NPHL-1224/2020|EPI ISL 561217|B.1.1.293|Gambia|2020-06-30	Africa|hCoV-19/South Africa/KRISP-K002775/2020|EPI ISL 529770|B.1.1|South Africa|2020-08-21	0.0003863998	Africa
Africa|hCoV-19/Gambia/NPHL-1230/2020|EPI ISL 561218|B.1.5|Gambia|2020-06-30	Africa|hCoV-19/South Africa/KRISP-K002775/2020|EPI ISL 529770|B.1.1|South Africa|2020-08-21	0.0003746681	Africa
Africa|hCoV-19/Gambia/NPHL-1248/2020|EPI ISL 561222|B.1.5|Gambia|2020-07-01	Africa|hCoV-19/South Africa/KRISP-K002775/2020|EPI ISL 529770|B.1.1|South Africa|2020-08-21	0.0003746432	Africa
Africa|hCoV-19/Gambia/NPHL-1258/2020|EPI ISL 561223|B.1.292|Gambia|2020-07-02	Africa|hCoV-19/South Africa/KRISP-K002775/2020|EPI ISL 529770|B.1.1|South Africa|2020-08-21	0.0005378531	Africa
Africa|hCoV-19/Gambia/NPHL-1422/2020|EPI ISL 561228|B.1.5|Gambia|2020-07-04	Africa|hCoV-19/South Africa/KRISP-K002775/2020|EPI ISL 529770|B.1.1|South Africa|2020-08-21	0.0003180951	Africa
Africa|hCoV-19/Gambia/NPHL-1424/2020|EPI ISL 561229|B.1.292|Gambia|2020-07-04	Africa|hCoV-19/South Africa/KRISP-K002775/2020|EPI ISL 529770|B.1.1|South Africa|2020-08-21	0.0005380149	Africa
Africa|hCoV-19/Gambia/NPHL-1446/2020|EPI ISL 561230|B.1.5|Gambia|2020-07-04	Africa|hCoV-19/South Africa/KRISP-K002775/2020|EPI ISL 529770|B.1.1|South Africa|2020-08-21	0.0003746432	Africa
Africa|hCoV-19/Gambia/NPHL-1477/2020|EPI ISL 561231|B.1.5|Gambia|2020	Africa|hCoV-19/South Africa/KRISP-K002775/2020|EPI ISL 529770|B.1.1|South Africa|2020-08-21	0.0003868955	Africa
Africa|hCoV-19/Gambia/NPHL-1514/2020|EPI ISL 561232|B.1.1|Gambia|2020	Africa|hCoV-19/South Africa/KRISP-K002775/2020|EPI ISL 529770|B.1.1|South Africa|2020-08-21	0.0004369396	Africa
Africa|hCoV-19/Gambia/NPHL-1641/2020|EPI ISL 561235|B.1.292|Gambia|2020-07-31	Africa|hCoV-19/South Africa/KRISP-K002775/2020|EPI ISL 529770|B.1.1|South Africa|2020-08-21	0.0005921590	Africa
Africa|hCoV-19/Gambia/NPHL-1645/2020|EPI ISL 561236|B.1.1.293|Gambia|2020-08-04	Africa|hCoV-19/South Africa/KRISP-K002775/2020|EPI ISL 529770|B.1.1|South Africa|2020-08-21	0.0004395391	Africa
Africa|hCoV-19/Gambia/NPHL-1711/2020|EPI ISL 561237|B.1.1.293|Gambia|2020-08-04	Africa|hCoV-19/South Africa/KRISP-K002775/2020|EPI ISL 529770|B.1.1|South Africa|2020-08-21	0.0004033207	Africa
Africa|hCoV-19/Gambia/NPHL-1746/2020|EPI ISL 561238|B.1.1|Gambia|2020-07-20	Africa|hCoV-19/South Africa/KRISP-K002775/2020|EPI ISL 529770|B.1.1|South Africa|2020-08-21	0.0003361322	Africa
Africa|hCoV-19/Gambia/NPHL-1921/2020|EPI ISL 561239|B.1.1|Gambia|2020	Africa|hCoV-19/South Africa/KRISP-K002775/2020|EPI ISL 529770|B.1.1|South Africa|2020-08-21	0.0005042153	Africa
Africa|hCoV-19/Gambia/NPHL-1968/2020|EPI ISL 561240|B.1.1|Gambia|2020-07-16	Africa|hCoV-19/South Africa/KRISP-K002775/2020|EPI ISL 529770|B.1.1|South Africa|2020-08-21	0.0005042153	Africa
Africa|hCoV-19/Gambia/NPHL-2037/2020|EPI ISL 561241|B.1.1|Gambia|2020-07-15	Africa|hCoV-19/South Africa/KRISP-K002775/2020|EPI ISL 529770|B.1.1|South Africa|2020-08-21	0.0004706072	Africa
Africa|hCoV-19/Gambia/NPHL-2268/2020|EPI ISL 561242|B.1.1|Gambia|2020	Africa|hCoV-19/South Africa/KRISP-K002775/2020|EPI ISL 529770|B.1.1|South Africa|2020-08-21	0.0003032027	Africa
Africa|hCoV-19/Gambia/NPHL-2344/2020|EPI ISL 561243|B.1.292|Gambia|2020	Africa|hCoV-19/South Africa/KRISP-K002775/2020|EPI ISL 529770|B.1.1|South Africa|2020-08-21	0.0006051620	Africa
Africa|hCoV-19/Gambia/NPHL-2374/2020|EPI ISL 561244|B.1.5.12|Gambia|2020	Africa|hCoV-19/South Africa/KRISP-K002775/2020|EPI ISL 529770|B.1.1|South Africa|2020-08-21	0.0005714883	Africa
Africa|hCoV-19/Gambia/NPHL-242/2020|EPI ISL 561245|B.1.5|Gambia|2020	Africa|hCoV-19/South Africa/KRISP-K002775/2020|EPI ISL 529770|B.1.1|South Africa|2020-08-21	0.0004033939	Africa
Africa|hCoV-19/Gambia/NPHL-243/2020|EPI ISL 561246|B.1.5|Gambia|2020	Africa|hCoV-19/South Africa/KRISP-K002775/2020|EPI ISL 529770|B.1.1|South Africa|2020-08-21	0.0003434382	Africa
Africa|hCoV-19/Gambia/NPHL-244/2020|EPI ISL 561247|B.1.1.293|Gambia|2020	Africa|hCoV-19/South Africa/KRISP-K002775/2020|EPI ISL 529770|B.1.1|South Africa|2020-08-21	0.0004407565	Africa
Africa|hCoV-19/Gambia/NPHL-2443/2020|EPI ISL 561248|B.1.5.12|Gambia|2020	Africa|hCoV-19/South Africa/KRISP-K002775/2020|EPI ISL 529770|B.1.1|South Africa|2020-08-21	0.0005714690	Africa
Africa|hCoV-19/Gambia/NPHL-2444/2020|EPI ISL 561249|B.1.292|Gambia|2020-07-21	Africa|hCoV-19/South Africa/KRISP-K002775/2020|EPI ISL 529770|B.1.1|South Africa|2020-08-21	0.0005714805	Africa
Africa|hCoV-19/Gambia/NPHL-2446/2020|EPI ISL 561250|B.1.1|Gambia|2020	Africa|hCoV-19/South Africa/KRISP-K002775/2020|EPI ISL 529770|B.1.1|South Africa|2020-08-21	0.0005171283	Africa
Africa|hCoV-19/Gambia/NPHL-245/2020|EPI ISL 561251|B.1.1|Gambia|2020	Africa|hCoV-19/South Africa/KRISP-K002775/2020|EPI ISL 529770|B.1.1|South Africa|2020-08-21	0.0003386015	Africa
Africa|hCoV-19/Gambia/NPHL-2457/2020|EPI ISL 561252|B.1.1|Gambia|2020-07-21	Africa|hCoV-19/South Africa/KRISP-K002775/2020|EPI ISL 529770|B.1.1|South Africa|2020-08-21	0.0005171105	Africa
Africa|hCoV-19/Gambia/NPHL-2458/2020|EPI ISL 561253|B.1.292|Gambia|2020-07-21	Africa|hCoV-19/South Africa/KRISP-K002775/2020|EPI ISL 529770|B.1.1|South Africa|2020-08-21	0.0005862991	Africa
Africa|hCoV-19/Gambia/NPHL-2463/2020|EPI ISL 561254|B.1.1|Gambia|2020	Africa|hCoV-19/South Africa/KRISP-K002775/2020|EPI ISL 529770|B.1.1|South Africa|2020-08-21	0.0005223134	Africa
Africa|hCoV-19/Gambia/NPHL-2465/2020|EPI ISL 561255|B.1.1|Gambia|2020-07-21	Africa|hCoV-19/South Africa/KRISP-K002775/2020|EPI ISL 529770|B.1.1|South Africa|2020-08-21	0.0005171462	Africa
Africa|hCoV-19/Gambia/NPHL-2469/2020|EPI ISL 561256|B.1.5.12|Gambia|2020-07-21	Africa|hCoV-19/South Africa/KRISP-K002775/2020|EPI ISL 529770|B.1.1|South Africa|2020-08-21	0.0006551604	Africa
Africa|hCoV-19/Gambia/NPHL-247/2020|EPI ISL 561257|B.1.1.293|Gambia|2020	Africa|hCoV-19/South Africa/KRISP-K002775/2020|EPI ISL 529770|B.1.1|South Africa|2020-08-21	0.0004369645	Africa
Africa|hCoV-19/Gambia/NPHL-2470/2020|EPI ISL 561258|B.1.1|Gambia|2020-07-21	Africa|hCoV-19/South Africa/KRISP-K002775/2020|EPI ISL 529770|B.1.1|South Africa|2020-08-21	0.0005171283	Africa
Africa|hCoV-19/Gambia/NPHL-2472/2020|EPI ISL 561259|B.1.5.12|Gambia|2020-07-21	Africa|hCoV-19/South Africa/KRISP-K002775/2020|EPI ISL 529770|B.1.1|South Africa|2020-08-21	0.0004481810	Africa
Africa|hCoV-19/Gambia/NPHL-2473/2020|EPI ISL 561260|B.1.5.12|Gambia|2020-07-21	Africa|hCoV-19/South Africa/KRISP-K002775/2020|EPI ISL 529770|B.1.1|South Africa|2020-08-21	0.0007061222	Africa
Africa|hCoV-19/Gambia/NPHL-2478/2020|EPI ISL 561261|B.1.5.12|Gambia|2020-07-21	Africa|hCoV-19/South Africa/KRISP-K002775/2020|EPI ISL 529770|B.1.1|South Africa|2020-08-21	0.0004875470	Africa
Africa|hCoV-19/Gambia/NPHL-2497/2020|EPI ISL 561262|B.1.1.242|Gambia|2020-07-21	Africa|hCoV-19/South Africa/KRISP-K002775/2020|EPI ISL 529770|B.1.1|South Africa|2020-08-21	0.0004874672	Africa
Africa|hCoV-19/Gambia/NPHL-2504/2020|EPI ISL 561264|B.1.5.12|Gambia|2020-07-23	Africa|hCoV-19/South Africa/KRISP-K002775/2020|EPI ISL 529770|B.1.1|South Africa|2020-08-21	0.0007182709	Africa
Africa|hCoV-19/Gambia/NPHL-2514/2020|EPI ISL 561265|B.1.5.12|Gambia|2020-07-21	Africa|hCoV-19/South Africa/KRISP-K002775/2020|EPI ISL 529770|B.1.1|South Africa|2020-08-21	0.0006551670	Africa
Africa|hCoV-19/Gambia/NPHL-2521/2020|EPI ISL 561266|B.1.5.12|Gambia|2020-07-23	Africa|hCoV-19/South Africa/KRISP-K002775/2020|EPI ISL 529770|B.1.1|South Africa|2020-08-21	0.0006551401	Africa
Africa|hCoV-19/Gambia/NPHL-2522/2020|EPI ISL 561267|B.1.1.293|Gambia|2020-07-22	Africa|hCoV-19/South Africa/KRISP-K002775/2020|EPI ISL 529770|B.1.1|South Africa|2020-08-21	0.0004830477	Africa
Africa|hCoV-19/Gambia/NPHL-2524/2020|EPI ISL 561268|B.1.1|Gambia|2020-07-24	Africa|hCoV-19/South Africa/KRISP-K002775/2020|EPI ISL 529770|B.1.1|South Africa|2020-08-21	0.0004706073	Africa
Africa|hCoV-19/Gambia/NPHL-2529/2020|EPI ISL 561269|B.1.1.293|Gambia|2020-07-21	Africa|hCoV-19/South Africa/KRISP-K002775/2020|EPI ISL 529770|B.1.1|South Africa|2020-08-21	0.0004481238	Africa
Africa|hCoV-19/Gambia/NPHL-253/2020|EPI ISL 561270|B.1.1.293|Gambia|2020	Africa|hCoV-19/South Africa/KRISP-K002775/2020|EPI ISL 529770|B.1.1|South Africa|2020-08-21	0.0004705709	Africa
Africa|hCoV-19/Gambia/NPHL-2537/2020|EPI ISL 561271|B.1.1|Gambia|2020	Africa|hCoV-19/South Africa/KRISP-K002775/2020|EPI ISL 529770|B.1.1|South Africa|2020-08-21	0.0005462619	Africa
Africa|hCoV-19/Gambia/NPHL-2538/2020|EPI ISL 561272|B.1.5.12|Gambia|2020-07-21	Africa|hCoV-19/South Africa/KRISP-K002775/2020|EPI ISL 529770|B.1.1|South Africa|2020-08-21	0.0006206312	Africa
Africa|hCoV-19/Gambia/NPHL-2550/2020|EPI ISL 561274|B.1.292|Gambia|2020-07-21	Africa|hCoV-19/South Africa/KRISP-K002775/2020|EPI ISL 529770|B.1.1|South Africa|2020-08-21	0.0005516474	Africa
Africa|hCoV-19/Gambia/NPHL-2554/2020|EPI ISL 561275|B.1.5.12|Gambia|2020	Africa|hCoV-19/South Africa/KRISP-K002775/2020|EPI ISL 529770|B.1.1|South Africa|2020-08-21	0.0005516740	Africa
Africa|hCoV-19/Gambia/NPHL-2555/2020|EPI ISL 561276|B.1.1|Gambia|2020-07-21	Africa|hCoV-19/South Africa/KRISP-K002775/2020|EPI ISL 529770|B.1.1|South Africa|2020-08-21	0.0004876231	Africa
Africa|hCoV-19/Gambia/NPHL-256/2020|EPI ISL 561277|B.1.1.293|Gambia|2020	Africa|hCoV-19/South Africa/KRISP-K002775/2020|EPI ISL 529770|B.1.1|South Africa|2020-08-21	0.0003697280	Africa
Africa|hCoV-19/Gambia/NPHL-2560/2020|EPI ISL 561278|B.1.1|Gambia|2020	Africa|hCoV-19/South Africa/KRISP-K002775/2020|EPI ISL 529770|B.1.1|South Africa|2020-08-21	0.0005171105	Africa
Africa|hCoV-19/Gambia/NPHL-2567/2020|EPI ISL 561279|B.1|Gambia|2020	Africa|hCoV-19/South Africa/KRISP-K002775/2020|EPI ISL 529770|B.1.1|South Africa|2020-08-21	0.0007734601	Africa
Africa|hCoV-19/Gambia/NPHL-2573/2020|EPI ISL 561280|B.1.1.293|Gambia|2020	Africa|hCoV-19/South Africa/KRISP-K002775/2020|EPI ISL 529770|B.1.1|South Africa|2020-08-21	0.0004481856	Africa
Africa|hCoV-19/Gambia/NPHL-2586/2020|EPI ISL 561281|B.1.5.12|Gambia|2020-07-23	Africa|hCoV-19/South Africa/KRISP-K002775/2020|EPI ISL 529770|B.1.1|South Africa|2020-08-21	0.0005571480	Africa
Africa|hCoV-19/Gambia/NPHL-2588/2020|EPI ISL 561282|B.1.1|Gambia|2020	Africa|hCoV-19/South Africa/KRISP-K002775/2020|EPI ISL 529770|B.1.1|South Africa|2020-08-21	0.0005378405	Africa
Africa|hCoV-19/Gambia/NPHL-2615/2020|EPI ISL 561283|B.1.1.293|Gambia|2020-08-18	Africa|hCoV-19/South Africa/KRISP-K002775/2020|EPI ISL 529770|B.1.1|South Africa|2020-08-21	0.0004705709	Africa
Africa|hCoV-19/Gambia/NPHL-2626/2020|EPI ISL 561284|B.1.1.293|Gambia|2020	Africa|hCoV-19/South Africa/KRISP-K002775/2020|EPI ISL 529770|B.1.1|South Africa|2020-08-21	0.0004706389	Africa
Africa|hCoV-19/Gambia/NPHL-2640/2020|EPI ISL 561285|B.1.5.12|Gambia|2020-06-17	Africa|hCoV-19/South Africa/KRISP-K002775/2020|EPI ISL 529770|B.1.1|South Africa|2020-08-21	0.0005378659	Africa
Africa|hCoV-19/Gambia/NPHL-266/2020|EPI ISL 561286|B.1.5.12|Gambia|2020	Africa|hCoV-19/South Africa/KRISP-K002775/2020|EPI ISL 529770|B.1.1|South Africa|2020-08-21	0.0006206653	Africa
Africa|hCoV-19/Gambia/NPHL-2706/2020|EPI ISL 561287|B.1.292|Gambia|2020	Africa|hCoV-19/South Africa/KRISP-K002775/2020|EPI ISL 529770|B.1.1|South Africa|2020-08-21	0.0006051093	Africa
Africa|hCoV-19/Gambia/NPHL-2712/2020|EPI ISL 561288|B.1.5.12|Gambia|2020-08-03	Africa|hCoV-19/South Africa/KRISP-K002775/2020|EPI ISL 529770|B.1.1|South Africa|2020-08-21	0.0006388124	Africa
Africa|hCoV-19/Gambia/NPHL-2727/2020|EPI ISL 561289|B.1.5.12|Gambia|2020-08-04	Africa|hCoV-19/South Africa/KRISP-K002775/2020|EPI ISL 529770|B.1.1|South Africa|2020-08-21	0.0006387846	Africa
Africa|hCoV-19/Gambia/NPHL-2729/2020|EPI ISL 561290|B.1.1|Gambia|2020-07-23	Africa|hCoV-19/South Africa/KRISP-K002775/2020|EPI ISL 529770|B.1.1|South Africa|2020-08-21	0.0005042153	Africa
Africa|hCoV-19/Gambia/NPHL-2736/2020|EPI ISL 561291|B.1.1.242|Gambia|2020-07-25	Africa|hCoV-19/South Africa/KRISP-K002775/2020|EPI ISL 529770|B.1.1|South Africa|2020-08-21	0.0005378298	Africa
Africa|hCoV-19/Gambia/NPHL-2759/2020|EPI ISL 561292|B.1.5.12|Gambia|2020-08-07	Africa|hCoV-19/South Africa/KRISP-K002775/2020|EPI ISL 529770|B.1.1|South Africa|2020-08-21	0.0006052049	Africa
Africa|hCoV-19/Gambia/NPHL-2762/2020|EPI ISL 561293|B.1.5.12|Gambia|2020-07-25	Africa|hCoV-19/South Africa/KRISP-K002775/2020|EPI ISL 529770|B.1.1|South Africa|2020-08-21	0.0006724318	Africa
Africa|hCoV-19/Gambia/NPHL-2767/2020|EPI ISL 561294|B.1.1.293|Gambia|2020-07-25	Africa|hCoV-19/South Africa/KRISP-K002775/2020|EPI ISL 529770|B.1.1|South Africa|2020-08-21	0.0005042052	Africa
Africa|hCoV-19/Gambia/NPHL-2768/2020|EPI ISL 561295|B.1.1.293|Gambia|2020-07-27	Africa|hCoV-19/South Africa/KRISP-K002775/2020|EPI ISL 529770|B.1.1|South Africa|2020-08-21	0.0004369499	Africa
Africa|hCoV-19/Gambia/NPHL-277/2020|EPI ISL 561296|B.1.5.12|Gambia|2020	Africa|hCoV-19/South Africa/KRISP-K002775/2020|EPI ISL 529770|B.1.1|South Africa|2020-08-21	0.0006387996	Africa
Africa|hCoV-19/Gambia/NPHL-2785/2020|EPI ISL 561297|B.1.1.242|Gambia|2020-07-27	Africa|hCoV-19/South Africa/KRISP-K002775/2020|EPI ISL 529770|B.1.1|South Africa|2020-08-21	0.0004705773	Africa
Africa|hCoV-19/Gambia/NPHL-2790/2020|EPI ISL 561298|B.1.1.293|Gambia|2020	Africa|hCoV-19/South Africa/KRISP-K002775/2020|EPI ISL 529770|B.1.1|South Africa|2020-08-21	0.0005042153	Africa
Africa|hCoV-19/Gambia/NPHL-2825/2020|EPI ISL 561299|B.1.5.12|Gambia|2020	Africa|hCoV-19/South Africa/KRISP-K002775/2020|EPI ISL 529770|B.1.1|South Africa|2020-08-21	0.0006387266	Africa
Africa|hCoV-19/Gambia/NPHL-287/2020|EPI ISL 561300|B.1.1.293|Gambia|2020	Africa|hCoV-19/South Africa/KRISP-K002775/2020|EPI ISL 529770|B.1.1|South Africa|2020-08-21	0.0004705961	Africa
Africa|hCoV-19/Gambia/NPHL-2889/2020|EPI ISL 561301|B.1.5.12|Gambia|2020	Africa|hCoV-19/South Africa/KRISP-K002775/2020|EPI ISL 529770|B.1.1|South Africa|2020-08-21	0.0006844652	Africa
Africa|hCoV-19/Gambia/NPHL-2892/2020|EPI ISL 561302|B.1.5.12|Gambia|2020-09-07	Africa|hCoV-19/South Africa/KRISP-K002775/2020|EPI ISL 529770|B.1.1|South Africa|2020-08-21	0.0006844652	Africa
Africa|hCoV-19/Gambia/NPHL-290/2020|EPI ISL 561303|B.1.1.293|Gambia|2020	Africa|hCoV-19/South Africa/KRISP-K002775/2020|EPI ISL 529770|B.1.1|South Africa|2020-08-21	0.0004369498	Africa
Africa|hCoV-19/Gambia/NPHL-2909/2020|EPI ISL 561304|B.1.1.293|Gambia|2020-07-26	Africa|hCoV-19/South Africa/KRISP-K002775/2020|EPI ISL 529770|B.1.1|South Africa|2020-08-21	0.0004705914	Africa
Africa|hCoV-19/Gambia/NPHL-2984/2020|EPI ISL 561307|B.1.1.293|Gambia|2020	Africa|hCoV-19/South Africa/KRISP-K002775/2020|EPI ISL 529770|B.1.1|South Africa|2020-08-21	0.0005042373	Africa
Africa|hCoV-19/Gambia/NPHL-299/2020|EPI ISL 561308|B.1.1.293|Gambia|2020	Africa|hCoV-19/South Africa/KRISP-K002775/2020|EPI ISL 529770|B.1.1|South Africa|2020-08-21	0.0004705803	Africa
Africa|hCoV-19/Gambia/NPHL-3047/2020|EPI ISL 561309|B.1.5.12|Gambia|2020-07-28	Africa|hCoV-19/South Africa/KRISP-K002775/2020|EPI ISL 529770|B.1.1|South Africa|2020-08-21	0.0006788901	Africa
Africa|hCoV-19/Gambia/NPHL-3055/2020|EPI ISL 561310|B.1.5.12|Gambia|2020-07-17	Africa|hCoV-19/South Africa/KRISP-K002775/2020|EPI ISL 529770|B.1.1|South Africa|2020-08-21	0.0006724318	Africa
Africa|hCoV-19/Gambia/NPHL-3062/2020|EPI ISL 561311|B.1.5.12|Gambia|2020	Africa|hCoV-19/South Africa/KRISP-K002775/2020|EPI ISL 529770|B.1.1|South Africa|2020-08-21	0.0006788901	Africa
Africa|hCoV-19/Gambia/NPHL-3079/2020|EPI ISL 561312|B.1.5.12|Gambia|2020-07-27	Africa|hCoV-19/South Africa/KRISP-K002775/2020|EPI ISL 529770|B.1.1|South Africa|2020-08-21	0.0006844652	Africa
Africa|hCoV-19/Gambia/NPHL-3206/2020|EPI ISL 561313|B.1.1.293|Gambia|2020	Africa|hCoV-19/South Africa/KRISP-K002775/2020|EPI ISL 529770|B.1.1|South Africa|2020-08-21	0.0005378531	Africa
Africa|hCoV-19/Gambia/NPHL-3254/2020|EPI ISL 561315|B.1.5.12|Gambia|2020-07-28	Africa|hCoV-19/South Africa/KRISP-K002775/2020|EPI ISL 529770|B.1.1|South Africa|2020-08-21	0.0006779009	Africa
Africa|hCoV-19/Gambia/NPHL-3281/2020|EPI ISL 561316|B.1.1|Gambia|2020-07-28	Africa|hCoV-19/South Africa/KRISP-K002775/2020|EPI ISL 529770|B.1.1|South Africa|2020-08-21	0.0005919442	Africa
Africa|hCoV-19/Gambia/NPHL-483B/2020|EPI ISL 561318|B.1.1|Gambia|2020	Africa|hCoV-19/South Africa/KRISP-K002775/2020|EPI ISL 529770|B.1.1|South Africa|2020-08-21	0.0005921876	Africa
Africa|hCoV-19/Gambia/NPHL-704/2020|EPI ISL 561320|B.1.1.293|Gambia|2020	Africa|hCoV-19/South Africa/KRISP-K002775/2020|EPI ISL 529770|B.1.1|South Africa|2020-08-21	0.0006897311	Africa
Africa|hCoV-19/Gambia/NPHL-737/2020|EPI ISL 561323|B.1.1.293|Gambia|2020	Africa|hCoV-19/South Africa/KRISP-K002775/2020|EPI ISL 529770|B.1.1|South Africa|2020-08-21	0.0004136342	Africa
Africa|hCoV-19/Gambia/NPHL-748/2020|EPI ISL 561324|B.1.1|Gambia|2020	Africa|hCoV-19/South Africa/KRISP-K002775/2020|EPI ISL 529770|B.1.1|South Africa|2020-08-21	0.0004706072	Africa
Africa|hCoV-19/Gambia/NPHL-758/2020|EPI ISL 561326|B.1.1.293|Gambia|2020	Africa|hCoV-19/South Africa/KRISP-K002775/2020|EPI ISL 529770|B.1.1|South Africa|2020-08-21	0.0004132923	Africa
Africa|hCoV-19/Gambia/NPHL-760/2020|EPI ISL 561327|B.1.5|Gambia|2020	Africa|hCoV-19/South Africa/KRISP-K002775/2020|EPI ISL 529770|B.1.1|South Africa|2020-08-21	0.0003386243	Africa
Africa|hCoV-19/Gambia/NPHL-790/2020|EPI ISL 561329|B.1.5|Gambia|2020	Africa|hCoV-19/South Africa/KRISP-K002775/2020|EPI ISL 529770|B.1.1|South Africa|2020-08-21	0.0003072492	Africa
Africa|hCoV-19/Gambia/NPHL-923/2020|EPI ISL 561330|B.1.5.12|Gambia|2020	Africa|hCoV-19/South Africa/KRISP-K002775/2020|EPI ISL 529770|B.1.1|South Africa|2020-08-21	0.0005715075	Africa
Africa|hCoV-19/Gambia/NPHL-930/2020|EPI ISL 561331|B.1.5|Gambia|2020	Africa|hCoV-19/South Africa/KRISP-K002775/2020|EPI ISL 529770|B.1.1|South Africa|2020-08-21	0.0003413984	Africa
Africa|hCoV-19/Gambia/NPHL-941/2020|EPI ISL 561332|B.1.5.12|Gambia|2020	Africa|hCoV-19/South Africa/KRISP-K002775/2020|EPI ISL 529770|B.1.1|South Africa|2020-08-21	0.0006051235	Africa
Africa|hCoV-19/Gambia/NPHL-956/2020|EPI ISL 561334|B.1.5.12|Gambia|2020	Africa|hCoV-19/South Africa/KRISP-K002775/2020|EPI ISL 529770|B.1.1|South Africa|2020-08-21	0.0006146140	Africa
Africa|hCoV-19/Ghana/1651 S3/2020|EPI ISL 422387|A.11|Ghana|2020-03-25	Africa|hCoV-19/South Africa/KRISP-K002775/2020|EPI ISL 529770|B.1.1|South Africa|2020-08-21	0.0007693728	Africa
Africa|hCoV-19/Ghana/1659 S14/2020|EPI ISL 422405|B.1.220|Ghana|2020-03-25	Africa|hCoV-19/South Africa/KRISP-K002775/2020|EPI ISL 529770|B.1.1|South Africa|2020-08-21	0.0004903738	Africa
Africa|hCoV-19/Ghana/2230 S4/2020|EPI ISL 422390|B.40|Ghana|2020-03-25	Africa|hCoV-19/South Africa/KRISP-K002775/2020|EPI ISL 529770|B.1.1|South Africa|2020-08-21	0.0006803839	Africa
Africa|hCoV-19/Ghana/2333 S5/2020|EPI ISL 422394|B.1.3|Ghana|2020-03-27	Africa|hCoV-19/South Africa/KRISP-K002775/2020|EPI ISL 529770|B.1.1|South Africa|2020-08-21	0.0005826566	Africa
Africa|hCoV-19/Ghana/2573 S27/2020|EPI ISL 515082|A|Ghana|2020-03-29	Africa|hCoV-19/South Africa/KRISP-K002775/2020|EPI ISL 529770|B.1.1|South Africa|2020-08-21	0.0008798014	Africa
Africa|hCoV-19/Ghana/2666 S32/2020|EPI ISL 515083|A|Ghana|2020-03-27	Africa|hCoV-19/South Africa/KRISP-K002775/2020|EPI ISL 529770|B.1.1|South Africa|2020-08-21	0.0003084917	Africa
Africa|hCoV-19/Ghana/2709 S25/2020|EPI ISL 515084|B.1|Ghana|2020-03-28	Africa|hCoV-19/South Africa/KRISP-K002775/2020|EPI ISL 529770|B.1.1|South Africa|2020-08-21	0.0006057463	Africa
Africa|hCoV-19/Ghana/2828 S6/2020|EPI ISL 422397|A.11|Ghana|2020-03-29	Africa|hCoV-19/South Africa/KRISP-K002775/2020|EPI ISL 529770|B.1.1|South Africa|2020-08-21	0.0008862269	Africa
Africa|hCoV-19/Ghana/2852 S30/2020|EPI ISL 515085|B.6|Ghana|2020-03-28	Africa|hCoV-19/South Africa/KRISP-K002775/2020|EPI ISL 529770|B.1.1|South Africa|2020-08-21	0.0003078375	Africa
Africa|hCoV-19/Ghana/2914 S8/2020|EPI ISL 422399|B.1.1|Ghana|2020-03-30	Africa|hCoV-19/South Africa/KRISP-K002775/2020|EPI ISL 529770|B.1.1|South Africa|2020-08-21	0.0003467891	Africa
Africa|hCoV-19/Ghana/34927 S20/2020|EPI ISL 515086|A.11|Ghana|2020-05-23	Africa|hCoV-19/South Africa/KRISP-K002775/2020|EPI ISL 529770|B.1.1|South Africa|2020-08-21	0.0007809144	Africa
Africa|hCoV-19/Ghana/34928 S21/2020|EPI ISL 515087|A.11|Ghana|2020-05-23	Africa|hCoV-19/South Africa/KRISP-K002775/2020|EPI ISL 529770|B.1.1|South Africa|2020-08-21	0.0008857259	Africa
Africa|hCoV-19/Ghana/34980 S22/2020|EPI ISL 515088|B.1.1|Ghana|2020-05-23	Africa|hCoV-19/South Africa/KRISP-K002775/2020|EPI ISL 529770|B.1.1|South Africa|2020-08-21	0.0003465523	Africa
Africa|hCoV-19/Ghana/34983 S40/2020|EPI ISL 515089|B.1.1|Ghana|2020-05-23	Africa|hCoV-19/South Africa/KRISP-K002775/2020|EPI ISL 529770|B.1.1|South Africa|2020-08-21	0.0004095649	Africa
Africa|hCoV-19/Ghana/35012 S17/2020|EPI ISL 515090|B.1.1|Ghana|2020-05-23	Africa|hCoV-19/South Africa/KRISP-K002775/2020|EPI ISL 529770|B.1.1|South Africa|2020-08-21	0.0004033437	Africa
Africa|hCoV-19/Ghana/35019 S18/2020|EPI ISL 515091|B.1.1|Ghana|2020-05-23	Africa|hCoV-19/South Africa/KRISP-K002775/2020|EPI ISL 529770|B.1.1|South Africa|2020-08-21	0.0003094780	Africa
Africa|hCoV-19/Ghana/35183 S24/2020|EPI ISL 515092|A|Ghana|2020-05-24	Africa|hCoV-19/South Africa/KRISP-K002775/2020|EPI ISL 529770|B.1.1|South Africa|2020-08-21	0.0003130078	Africa
Africa|hCoV-19/Ghana/35280 S41/2020|EPI ISL 515093|A|Ghana|2020-05-24	Africa|hCoV-19/South Africa/KRISP-K002775/2020|EPI ISL 529770|B.1.1|South Africa|2020-08-21	0.0007926108	Africa
Africa|hCoV-19/Ghana/35394 S49/2020|EPI ISL 515094|B.1.1.307|Ghana|2020-05-24	Africa|hCoV-19/South Africa/KRISP-K002775/2020|EPI ISL 529770|B.1.1|South Africa|2020-08-21	0.0003446095	Africa
Africa|hCoV-19/Ghana/35466 S19/2020|EPI ISL 515095|B.1.1|Ghana|2020-05-24	Africa|hCoV-19/South Africa/KRISP-K002775/2020|EPI ISL 529770|B.1.1|South Africa|2020-08-21	0.0003753077	Africa
Africa|hCoV-19/Ghana/35563 S37/2020|EPI ISL 515096|A.11|Ghana|2020-05-24	Africa|hCoV-19/South Africa/KRISP-K002775/2020|EPI ISL 529770|B.1.1|South Africa|2020-08-21	0.0009079237	Africa
Africa|hCoV-19/Ghana/36523 S23/2020|EPI ISL 515097|A|Ghana|2020-05-27	Africa|hCoV-19/South Africa/KRISP-K002775/2020|EPI ISL 529770|B.1.1|South Africa|2020-08-21	0.0004451994	Africa
Africa|hCoV-19/Ghana/81216 S36/2020|EPI ISL 515098|A|Ghana|2020-05-20	Africa|hCoV-19/South Africa/KRISP-K002775/2020|EPI ISL 529770|B.1.1|South Africa|2020-08-21	0.0008792450	Africa
Africa|hCoV-19/Ghana/81219 S34/2020|EPI ISL 515099|B.1.1|Ghana|2020-05-20	Africa|hCoV-19/South Africa/KRISP-K002775/2020|EPI ISL 529770|B.1.1|South Africa|2020-08-21	0.0003072282	Africa
Africa|hCoV-19/Ghana/82879 S48/2020|EPI ISL 515100|B.1|Ghana|2020-05-20	Africa|hCoV-19/South Africa/KRISP-K002775/2020|EPI ISL 529770|B.1.1|South Africa|2020-08-21	0.0006089716	Africa
Africa|hCoV-19/Ghana/83637 S29/2020|EPI ISL 515101|B.1.1|Ghana|2020-05-22	Africa|hCoV-19/South Africa/KRISP-K002775/2020|EPI ISL 529770|B.1.1|South Africa|2020-08-21	0.0003375776	Africa
Africa|hCoV-19/Ghana/84049 S31/2020|EPI ISL 515102|B.1|Ghana|2020-05-25	Africa|hCoV-19/South Africa/KRISP-K002775/2020|EPI ISL 529770|B.1.1|South Africa|2020-08-21	0.0006402521	Africa
Africa|hCoV-19/Ghana/84162 S45/2020|EPI ISL 515103|A|Ghana|2020-04-25	Africa|hCoV-19/South Africa/KRISP-K002775/2020|EPI ISL 529770|B.1.1|South Africa|2020-08-21	0.0007581520	Africa
Africa|hCoV-19/Ghana/84182 S43/2020|EPI ISL 515104|B.1.1|Ghana|2020-05-25	Africa|hCoV-19/South Africa/KRISP-K002775/2020|EPI ISL 529770|B.1.1|South Africa|2020-08-21	0.0004778271	Africa
Africa|hCoV-19/Ghana/84210 S44/2020|EPI ISL 515105|A|Ghana|2020-05-24	Africa|hCoV-19/South Africa/KRISP-K002775/2020|EPI ISL 529770|B.1.1|South Africa|2020-08-21	0.0008153267	Africa
Africa|hCoV-19/Ghana/84218 S47/2020|EPI ISL 515106|A|Ghana|2020-05-25	Africa|hCoV-19/South Africa/KRISP-K002775/2020|EPI ISL 529770|B.1.1|South Africa|2020-08-21	0.0008968357	Africa
Africa|hCoV-19/Ghana/84260 S28/2020|EPI ISL 515107|A|Ghana|2020-05-25	Africa|hCoV-19/South Africa/KRISP-K002775/2020|EPI ISL 529770|B.1.1|South Africa|2020-08-21	0.0007804560	Africa
Africa|hCoV-19/Ghana/84279 S42/2020|EPI ISL 515108|B.1|Ghana|2020-05-25	Africa|hCoV-19/South Africa/KRISP-K002775/2020|EPI ISL 529770|B.1.1|South Africa|2020-08-21	0.0006444643	Africa
Africa|hCoV-19/Ghana/84301 S35/2020|EPI ISL 515109|A.11|Ghana|2020-05-24	Africa|hCoV-19/South Africa/KRISP-K002775/2020|EPI ISL 529770|B.1.1|South Africa|2020-08-21	0.0007722703	Africa
Africa|hCoV-19/Ghana/84430 S51/2020|EPI ISL 515110|B.1.1.307|Ghana|2020-05-25	Africa|hCoV-19/South Africa/KRISP-K002775/2020|EPI ISL 529770|B.1.1|South Africa|2020-08-21	0.0003383495	Africa
Africa|hCoV-19/Ghana/84438 S50/2020|EPI ISL 515111|A|Ghana|2020-05-24	Africa|hCoV-19/South Africa/KRISP-K002775/2020|EPI ISL 529770|B.1.1|South Africa|2020-08-21	0.0007775545	Africa
Africa|hCoV-19/Ghana/84484 S16/2020|EPI ISL 515112|B.1.1|Ghana|2020-05-25	Africa|hCoV-19/South Africa/KRISP-K002775/2020|EPI ISL 529770|B.1.1|South Africa|2020-08-21	0.0004136911	Africa
Africa|hCoV-19/Ghana/KATH23/2020|EPI ISL 515181|A.11|Ghana|2020-03-22	Africa|hCoV-19/South Africa/KRISP-K002775/2020|EPI ISL 529770|B.1.1|South Africa|2020-08-21	0.0007397645	Africa
Africa|hCoV-19/Ghana/TTH10/2020|EPI ISL 515182|A|Ghana|2020-03-27	Africa|hCoV-19/South Africa/KRISP-K002775/2020|EPI ISL 529770|B.1.1|South Africa|2020-08-21	0.0007060536	Africa
Africa|hCoV-19/Ghana/TTH11/2020|EPI ISL 515183|A|Ghana|2020-03-27	Africa|hCoV-19/South Africa/KRISP-K002775/2020|EPI ISL 529770|B.1.1|South Africa|2020-08-21	0.0007083870	Africa
Africa|hCoV-19/Ghana/TTH6/2020|EPI ISL 515248|A|Ghana|2020-03-27	Africa|hCoV-19/South Africa/KRISP-K002775/2020|EPI ISL 529770|B.1.1|South Africa|2020-08-21	0.0007413741	Africa
Africa|hCoV-19/Kenya/C1092/2020|EPI ISL 457849|B.1.5|Kenya|2020-04-18	Africa|hCoV-19/South Africa/KRISP-K002775/2020|EPI ISL 529770|B.1.1|South Africa|2020-08-21	0.0004548951	Africa
Africa|hCoV-19/Kenya/C1102/2020|EPI ISL 568708|B.1.5|Kenya|2020-04-19	Africa|hCoV-19/South Africa/KRISP-K002775/2020|EPI ISL 529770|B.1.1|South Africa|2020-08-21	0.0005483836	Africa
Africa|hCoV-19/Kenya/C1162/2020|EPI ISL 457850|B.1.5|Kenya|2020-04-19	Africa|hCoV-19/South Africa/KRISP-K002775/2020|EPI ISL 529770|B.1.1|South Africa|2020-08-21	0.0004154728	Africa
Africa|hCoV-19/Kenya/C1216/2020|EPI ISL 457854|B.1.5|Kenya|2020-04-19	Africa|hCoV-19/South Africa/KRISP-K002775/2020|EPI ISL 529770|B.1.1|South Africa|2020-08-21	0.0004369896	Africa
Africa|hCoV-19/Kenya/C1292/2020|EPI ISL 457856|B|Kenya|2020-04-20	Africa|hCoV-19/South Africa/KRISP-K002775/2020|EPI ISL 529770|B.1.1|South Africa|2020-08-21	0.0004457121	Africa
Africa|hCoV-19/Kenya/C1357/2020|EPI ISL 457858|B.1.5|Kenya|2020-04-20	Africa|hCoV-19/South Africa/KRISP-K002775/2020|EPI ISL 529770|B.1.1|South Africa|2020-08-21	0.0004215577	Africa
Africa|hCoV-19/Kenya/C1422/2020|EPI ISL 457861|B.1|Kenya|2020-04-20	Africa|hCoV-19/South Africa/KRISP-K002775/2020|EPI ISL 529770|B.1.1|South Africa|2020-08-21	0.0004588085	Africa
Africa|hCoV-19/Kenya/C1499/2020|EPI ISL 457863|B.1.5|Kenya|2020-04-20	Africa|hCoV-19/South Africa/KRISP-K002775/2020|EPI ISL 529770|B.1.1|South Africa|2020-08-21	0.0004456722	Africa
Africa|hCoV-19/Kenya/C1646/2020|EPI ISL 457865|B.1.5|Kenya|2020-04-21	Africa|hCoV-19/South Africa/KRISP-K002775/2020|EPI ISL 529770|B.1.1|South Africa|2020-08-21	0.0004264558	Africa
Africa|hCoV-19/Kenya/C1739/2020|EPI ISL 457866|B|Kenya|2020-04-22	Africa|hCoV-19/South Africa/KRISP-K002775/2020|EPI ISL 529770|B.1.1|South Africa|2020-08-21	0.0004574799	Africa
Africa|hCoV-19/Kenya/C1751/2020|EPI ISL 457867|B.1.5|Kenya|2020-04-22	Africa|hCoV-19/South Africa/KRISP-K002775/2020|EPI ISL 529770|B.1.1|South Africa|2020-08-21	0.0004033396	Africa
Africa|hCoV-19/Kenya/C21582/2020|EPI ISL 568872|B.1|Kenya|2020-06-22	Africa|hCoV-19/South Africa/KRISP-K002775/2020|EPI ISL 529770|B.1.1|South Africa|2020-08-21	0.0006724319	Africa
Africa|hCoV-19/Kenya/C22/2020|EPI ISL 457845|B.1.5|Kenya|2020-03-17	Africa|hCoV-19/South Africa/KRISP-K002775/2020|EPI ISL 529770|B.1.1|South Africa|2020-08-21	0.0004220473	Africa
Africa|hCoV-19/Kenya/C2439/2020|EPI ISL 457877|B.1.5|Kenya|2020-04-24	Africa|hCoV-19/South Africa/KRISP-K002775/2020|EPI ISL 529770|B.1.1|South Africa|2020-08-21	0.0004753698	Africa
Africa|hCoV-19/Kenya/C2449/2020|EPI ISL 457878|B.1.5|Kenya|2020-04-24	Africa|hCoV-19/South Africa/KRISP-K002775/2020|EPI ISL 529770|B.1.1|South Africa|2020-08-21	0.0004519039	Africa
Africa|hCoV-19/Kenya/C2469/2020|EPI ISL 457879|B.1.5|Kenya|2020-04-24	Africa|hCoV-19/South Africa/KRISP-K002775/2020|EPI ISL 529770|B.1.1|South Africa|2020-08-21	0.0004093232	Africa
Africa|hCoV-19/Kenya/C253/2020|EPI ISL 457868|B.1|Kenya|2020-04-03	Africa|hCoV-19/South Africa/KRISP-K002775/2020|EPI ISL 529770|B.1.1|South Africa|2020-08-21	0.0004369792	Africa
Africa|hCoV-19/Kenya/C256/2020|EPI ISL 568697|B.1.5|Kenya|2020-04-04	Africa|hCoV-19/South Africa/KRISP-K002775/2020|EPI ISL 529770|B.1.1|South Africa|2020-08-21	0.0004539972	Africa
Africa|hCoV-19/Kenya/C2582/2020|EPI ISL 457883|B.1.5|Kenya|2020-04-25	Africa|hCoV-19/South Africa/KRISP-K002775/2020|EPI ISL 529770|B.1.1|South Africa|2020-08-21	0.0004844366	Africa
Africa|hCoV-19/Kenya/C2685/2020|EPI ISL 457884|B.1.5|Kenya|2020-04-25	Africa|hCoV-19/South Africa/KRISP-K002775/2020|EPI ISL 529770|B.1.1|South Africa|2020-08-21	0.0004714422	Africa
Africa|hCoV-19/Kenya/C2777/2020|EPI ISL 457887|B.1|Kenya|2020-04-26	Africa|hCoV-19/South Africa/KRISP-K002775/2020|EPI ISL 529770|B.1.1|South Africa|2020-08-21	0.0004264407	Africa
Africa|hCoV-19/Kenya/C2826/2020|EPI ISL 457891|B.1.5|Kenya|2020-04-27	Africa|hCoV-19/South Africa/KRISP-K002775/2020|EPI ISL 529770|B.1.1|South Africa|2020-08-21	0.0004074059	Africa
Africa|hCoV-19/Kenya/C2847/2020|EPI ISL 457892|B.1.5|Kenya|2020-04-27	Africa|hCoV-19/South Africa/KRISP-K002775/2020|EPI ISL 529770|B.1.1|South Africa|2020-08-21	0.0004216023	Africa
Africa|hCoV-19/Kenya/C293/2020|EPI ISL 457871|A|Kenya|2020-04-04	Africa|hCoV-19/South Africa/KRISP-K002775/2020|EPI ISL 529770|B.1.1|South Africa|2020-08-21	0.0007320384	Africa
Africa|hCoV-19/Kenya/C310/2020|EPI ISL 457874|B.4|Kenya|2020-04-04	Africa|hCoV-19/South Africa/KRISP-K002775/2020|EPI ISL 529770|B.1.1|South Africa|2020-08-21	0.0008912567	Africa
Africa|hCoV-19/Kenya/C3129/2020|EPI ISL 457897|B.1.5|Kenya|2020-04-28	Africa|hCoV-19/South Africa/KRISP-K002775/2020|EPI ISL 529770|B.1.1|South Africa|2020-08-21	0.0004392882	Africa
Africa|hCoV-19/Kenya/C314/2020|EPI ISL 457875|A|Kenya|2020-04-04	Africa|hCoV-19/South Africa/KRISP-K002775/2020|EPI ISL 529770|B.1.1|South Africa|2020-08-21	0.0007733463	Africa
Africa|hCoV-19/Kenya/C316/2020|EPI ISL 457876|B.4|Kenya|2020-04-04	Africa|hCoV-19/South Africa/KRISP-K002775/2020|EPI ISL 529770|B.1.1|South Africa|2020-08-21	0.0008994660	Africa
Africa|hCoV-19/Kenya/C3194/2020|EPI ISL 457901|B.1.5|Kenya|2020-04-28	Africa|hCoV-19/South Africa/KRISP-K002775/2020|EPI ISL 529770|B.1.1|South Africa|2020-08-21	0.0004844245	Africa
Africa|hCoV-19/Kenya/C3205/2020|EPI ISL 457902|B.1.5|Kenya|2020-04-28	Africa|hCoV-19/South Africa/KRISP-K002775/2020|EPI ISL 529770|B.1.1|South Africa|2020-08-21	0.0004117386	Africa
Africa|hCoV-19/Kenya/C3208/2020|EPI ISL 457903|B.1.5|Kenya|2020-04-28	Africa|hCoV-19/South Africa/KRISP-K002775/2020|EPI ISL 529770|B.1.1|South Africa|2020-08-21	0.0004204944	Africa
Africa|hCoV-19/Kenya/C3381/2020|EPI ISL 568714|B.1.5|Kenya|2020-04-30	Africa|hCoV-19/South Africa/KRISP-K002775/2020|EPI ISL 529770|B.1.1|South Africa|2020-08-21	0.0004413653	Africa
Africa|hCoV-19/Kenya/C3427/2020|EPI ISL 457906|B.1.5|Kenya|2020-04-29	Africa|hCoV-19/South Africa/KRISP-K002775/2020|EPI ISL 529770|B.1.1|South Africa|2020-08-21	0.0004748844	Africa
Africa|hCoV-19/Kenya/C3457/2020|EPI ISL 568715|B.1|Kenya|2020-04-30	Africa|hCoV-19/South Africa/KRISP-K002775/2020|EPI ISL 529770|B.1.1|South Africa|2020-08-21	0.0005194505	Africa
Africa|hCoV-19/Kenya/C3739/2020|EPI ISL 568717|B.1.5|Kenya|2020-05-04	Africa|hCoV-19/South Africa/KRISP-K002775/2020|EPI ISL 529770|B.1.1|South Africa|2020-08-21	0.0004074060	Africa
Africa|hCoV-19/Kenya/C389/2020|EPI ISL 568698|B.1.5|Kenya|2020-04-07	Africa|hCoV-19/South Africa/KRISP-K002775/2020|EPI ISL 529770|B.1.1|South Africa|2020-08-21	0.0004110194	Africa
Africa|hCoV-19/Kenya/C3980/2020|EPI ISL 568719|B.1|Kenya|2020-05-05	Africa|hCoV-19/South Africa/KRISP-K002775/2020|EPI ISL 529770|B.1.1|South Africa|2020-08-21	0.0004444082	Africa
Africa|hCoV-19/Kenya/C4083/2020|EPI ISL 568721|B.1.5|Kenya|2020-05-05	Africa|hCoV-19/South Africa/KRISP-K002775/2020|EPI ISL 529770|B.1.1|South Africa|2020-08-21	0.0004911883	Africa
Africa|hCoV-19/Kenya/C4195/2020|EPI ISL 568723|B.1.5|Kenya|2020-06-05	Africa|hCoV-19/South Africa/KRISP-K002775/2020|EPI ISL 529770|B.1.1|South Africa|2020-08-21	0.0004074201	Africa
Africa|hCoV-19/Kenya/C4199/2020|EPI ISL 568724|B.1.5|Kenya|2020-05-06	Africa|hCoV-19/South Africa/KRISP-K002775/2020|EPI ISL 529770|B.1.1|South Africa|2020-08-21	0.0004801226	Africa
Africa|hCoV-19/Kenya/C4214/2020|EPI ISL 568725|B.1|Kenya|2020-06-05	Africa|hCoV-19/South Africa/KRISP-K002775/2020|EPI ISL 529770|B.1.1|South Africa|2020-08-21	0.0004369600	Africa
Africa|hCoV-19/Kenya/C4419/2020|EPI ISL 568727|B.1|Kenya|2020-05-07	Africa|hCoV-19/South Africa/KRISP-K002775/2020|EPI ISL 529770|B.1.1|South Africa|2020-08-21	0.0005046920	Africa
Africa|hCoV-19/Kenya/C4420/2020|EPI ISL 568728|B.1.5|Kenya|2020-05-07	Africa|hCoV-19/South Africa/KRISP-K002775/2020|EPI ISL 529770|B.1.1|South Africa|2020-08-21	0.0004845416	Africa
Africa|hCoV-19/Kenya/C4585/2020|EPI ISL 568730|B.1.5|Kenya|2020-05-08	Africa|hCoV-19/South Africa/KRISP-K002775/2020|EPI ISL 529770|B.1.1|South Africa|2020-08-21	0.0004413844	Africa
Africa|hCoV-19/Kenya/C460/2020|EPI ISL 457910|B.1.5|Kenya|2020-04-08	Africa|hCoV-19/South Africa/KRISP-K002775/2020|EPI ISL 529770|B.1.1|South Africa|2020-08-21	0.0004178012	Africa
Africa|hCoV-19/Kenya/C4691/2020|EPI ISL 568733|B.1.5|Kenya|2020-05-09	Africa|hCoV-19/South Africa/KRISP-K002775/2020|EPI ISL 529770|B.1.1|South Africa|2020-08-21	0.0003785750	Africa
Africa|hCoV-19/Kenya/C4710/2020|EPI ISL 568735|B.1.5|Kenya|2020-05-08	Africa|hCoV-19/South Africa/KRISP-K002775/2020|EPI ISL 529770|B.1.1|South Africa|2020-08-21	0.0005042440	Africa
Africa|hCoV-19/Kenya/C4717/2020|EPI ISL 568737|B.1.5|Kenya|2020-05-08	Africa|hCoV-19/South Africa/KRISP-K002775/2020|EPI ISL 529770|B.1.1|South Africa|2020-08-21	0.0004613316	Africa
Africa|hCoV-19/Kenya/C4872/2020|EPI ISL 568741|B.1.5|Kenya|2020-05-08	Africa|hCoV-19/South Africa/KRISP-K002775/2020|EPI ISL 529770|B.1.1|South Africa|2020-08-21	0.0004455288	Africa
Africa|hCoV-19/Kenya/C4895/2020|EPI ISL 568742|B.1.5|Kenya|2020-05-08	Africa|hCoV-19/South Africa/KRISP-K002775/2020|EPI ISL 529770|B.1.1|South Africa|2020-08-21	0.0004802217	Africa
Africa|hCoV-19/Kenya/C5008/2020|EPI ISL 568744|B.1|Kenya|2020-05-08	Africa|hCoV-19/South Africa/KRISP-K002775/2020|EPI ISL 529770|B.1.1|South Africa|2020-08-21	0.0004197442	Africa
Africa|hCoV-19/Kenya/C5011/2020|EPI ISL 568745|B.1.5|Kenya|2020-05-08	Africa|hCoV-19/South Africa/KRISP-K002775/2020|EPI ISL 529770|B.1.1|South Africa|2020-08-21	0.0004800731	Africa
Africa|hCoV-19/Kenya/C5119/2020|EPI ISL 568750|B.1|Kenya|2020-05-09	Africa|hCoV-19/South Africa/KRISP-K002775/2020|EPI ISL 529770|B.1.1|South Africa|2020-08-21	0.0004414148	Africa
Africa|hCoV-19/Kenya/C5177/2020|EPI ISL 568752|B.1.5|Kenya|2020-05-09	Africa|hCoV-19/South Africa/KRISP-K002775/2020|EPI ISL 529770|B.1.1|South Africa|2020-08-21	0.0004115550	Africa
Africa|hCoV-19/Kenya/C5178/2020|EPI ISL 568753|B.1.5|Kenya|2020-05-09	Africa|hCoV-19/South Africa/KRISP-K002775/2020|EPI ISL 529770|B.1.1|South Africa|2020-08-21	0.0004236701	Africa
Africa|hCoV-19/Kenya/C5246/2020|EPI ISL 568754|B.1.5|Kenya|2020-05-09	Africa|hCoV-19/South Africa/KRISP-K002775/2020|EPI ISL 529770|B.1.1|South Africa|2020-08-21	0.0004418700	Africa
Africa|hCoV-19/Kenya/C5288/2020|EPI ISL 568755|B.1.5|Kenya|2020-05-10	Africa|hCoV-19/South Africa/KRISP-K002775/2020|EPI ISL 529770|B.1.1|South Africa|2020-08-21	0.0004851263	Africa
Africa|hCoV-19/Kenya/C5289/2020|EPI ISL 568756|B.1.5|Kenya|2020-05-10	Africa|hCoV-19/South Africa/KRISP-K002775/2020|EPI ISL 529770|B.1.1|South Africa|2020-08-21	0.0003883559	Africa
Africa|hCoV-19/Kenya/C5328/2020|EPI ISL 568760|B.1.5|Kenya|2020-05-10	Africa|hCoV-19/South Africa/KRISP-K002775/2020|EPI ISL 529770|B.1.1|South Africa|2020-08-21	0.0004116289	Africa
Africa|hCoV-19/Kenya/C5335/2020|EPI ISL 568762|B.1.5|Kenya|2020-05-10	Africa|hCoV-19/South Africa/KRISP-K002775/2020|EPI ISL 529770|B.1.1|South Africa|2020-08-21	0.0004119829	Africa
Africa|hCoV-19/Kenya/C5384/2020|EPI ISL 568764|B.1.5|Kenya|2020-05-10	Africa|hCoV-19/South Africa/KRISP-K002775/2020|EPI ISL 529770|B.1.1|South Africa|2020-08-21	0.0005042271	Africa
Africa|hCoV-19/Kenya/C54/2020|EPI ISL 457847|B.1|Kenya|2020-03-24	Africa|hCoV-19/South Africa/KRISP-K002775/2020|EPI ISL 529770|B.1.1|South Africa|2020-08-21	0.0004795588	Africa
Africa|hCoV-19/Kenya/C544/2020|EPI ISL 457911|B.1.5|Kenya|2020-04-10	Africa|hCoV-19/South Africa/KRISP-K002775/2020|EPI ISL 529770|B.1.1|South Africa|2020-08-21	0.0004178159	Africa
Africa|hCoV-19/Kenya/C5442/2020|EPI ISL 568767|B.1.5|Kenya|2020-05-10	Africa|hCoV-19/South Africa/KRISP-K002775/2020|EPI ISL 529770|B.1.1|South Africa|2020-08-21	0.0004753699	Africa
Africa|hCoV-19/Kenya/C569/2020|EPI ISL 568700|B.1|Kenya|2020-04-12	Africa|hCoV-19/South Africa/KRISP-K002775/2020|EPI ISL 529770|B.1.1|South Africa|2020-08-21	0.0004195241	Africa
Africa|hCoV-19/Kenya/C5695/2020|EPI ISL 568770|B.1.5|Kenya|2020-05-11	Africa|hCoV-19/South Africa/KRISP-K002775/2020|EPI ISL 529770|B.1.1|South Africa|2020-08-21	0.0005093452	Africa
Africa|hCoV-19/Kenya/C5701/2020|EPI ISL 568772|B.1|Kenya|2020-05-11	Africa|hCoV-19/South Africa/KRISP-K002775/2020|EPI ISL 529770|B.1.1|South Africa|2020-08-21	0.0004413954	Africa
Africa|hCoV-19/Kenya/C571/2020|EPI ISL 568702|A|Kenya|2020-04-12	Africa|hCoV-19/South Africa/KRISP-K002775/2020|EPI ISL 529770|B.1.1|South Africa|2020-08-21	0.0007396900	Africa
Africa|hCoV-19/Kenya/C5767/2020|EPI ISL 568773|B.1.5|Kenya|2020-05-11	Africa|hCoV-19/South Africa/KRISP-K002775/2020|EPI ISL 529770|B.1.1|South Africa|2020-08-21	0.0005244383	Africa
Africa|hCoV-19/Kenya/C5811/2020|EPI ISL 568775|B.1.5|Kenya|2020-05-11	Africa|hCoV-19/South Africa/KRISP-K002775/2020|EPI ISL 529770|B.1.1|South Africa|2020-08-21	0.0004413949	Africa
Africa|hCoV-19/Kenya/C5813/2020|EPI ISL 568776|B.1|Kenya|2020-05-11	Africa|hCoV-19/South Africa/KRISP-K002775/2020|EPI ISL 529770|B.1.1|South Africa|2020-08-21	0.0004115550	Africa
Africa|hCoV-19/Kenya/C5835/2020|EPI ISL 568777|B.1.5|Kenya|2020-05-12	Africa|hCoV-19/South Africa/KRISP-K002775/2020|EPI ISL 529770|B.1.1|South Africa|2020-08-21	0.0004798432	Africa
Africa|hCoV-19/Kenya/C587/2020|EPI ISL 457912|B.1.5|Kenya|2020-04-11	Africa|hCoV-19/South Africa/KRISP-K002775/2020|EPI ISL 529770|B.1.1|South Africa|2020-08-21	0.0004176747	Africa
Africa|hCoV-19/Kenya/C589/2020|EPI ISL 457913|B.1.5|Kenya|2020-04-11	Africa|hCoV-19/South Africa/KRISP-K002775/2020|EPI ISL 529770|B.1.1|South Africa|2020-08-21	0.0004110475	Africa
Africa|hCoV-19/Kenya/C5902/2020|EPI ISL 568779|B.1.5|Kenya|2020-05-12	Africa|hCoV-19/South Africa/KRISP-K002775/2020|EPI ISL 529770|B.1.1|South Africa|2020-08-21	0.0004156600	Africa
Africa|hCoV-19/Kenya/C5911/2020|EPI ISL 568780|B.1.5|Kenya|2020-05-12	Africa|hCoV-19/South Africa/KRISP-K002775/2020|EPI ISL 529770|B.1.1|South Africa|2020-08-21	0.0004501935	Africa
Africa|hCoV-19/Kenya/C5914/2020|EPI ISL 568782|B.1.5|Kenya|2020-05-12	Africa|hCoV-19/South Africa/KRISP-K002775/2020|EPI ISL 529770|B.1.1|South Africa|2020-08-21	0.0004758222	Africa
Africa|hCoV-19/Kenya/C6186/2020|EPI ISL 568787|B.1.5|Kenya|2020-05-13	Africa|hCoV-19/South Africa/KRISP-K002775/2020|EPI ISL 529770|B.1.1|South Africa|2020-08-21	0.0004802445	Africa
Africa|hCoV-19/Kenya/C6255/2020|EPI ISL 568790|B.1.1.33|Kenya|2020-05-13	Africa|hCoV-19/South Africa/KRISP-K002775/2020|EPI ISL 529770|B.1.1|South Africa|2020-08-21	0.0005096500	Africa
Africa|hCoV-19/Kenya/C6298/2020|EPI ISL 568792|B.1|Kenya|2020-05-13	Africa|hCoV-19/South Africa/KRISP-K002775/2020|EPI ISL 529770|B.1.1|South Africa|2020-08-21	0.0004194463	Africa
Africa|hCoV-19/Kenya/C6369/2020|EPI ISL 568794|B.1|Kenya|2020-05-14	Africa|hCoV-19/South Africa/KRISP-K002775/2020|EPI ISL 529770|B.1.1|South Africa|2020-08-21	0.0005236323	Africa
Africa|hCoV-19/Kenya/C6380/2020|EPI ISL 568798|B.1.5|Kenya|2020-05-15	Africa|hCoV-19/South Africa/KRISP-K002775/2020|EPI ISL 529770|B.1.1|South Africa|2020-08-21	0.0004198174	Africa
Africa|hCoV-19/Kenya/C6384/2020|EPI ISL 568799|B.1|Kenya|2020-05-14	Africa|hCoV-19/South Africa/KRISP-K002775/2020|EPI ISL 529770|B.1.1|South Africa|2020-08-21	0.0004456964	Africa
Africa|hCoV-19/Kenya/C639/2020|EPI ISL 568703|B|Kenya|2020-04-14	Africa|hCoV-19/South Africa/KRISP-K002775/2020|EPI ISL 529770|B.1.1|South Africa|2020-08-21	0.0005588384	Africa
Africa|hCoV-19/Kenya/C6518/2020|EPI ISL 568803|B.1.5|Kenya|2020-05-14	Africa|hCoV-19/South Africa/KRISP-K002775/2020|EPI ISL 529770|B.1.1|South Africa|2020-08-21	0.0004921147	Africa
Africa|hCoV-19/Kenya/C6524/2020|EPI ISL 568805|A|Kenya|2020-05-14	Africa|hCoV-19/South Africa/KRISP-K002775/2020|EPI ISL 529770|B.1.1|South Africa|2020-08-21	0.0007937674	Africa
Africa|hCoV-19/Kenya/C656/2020|EPI ISL 457915|B.1.5|Kenya|2020-04-13	Africa|hCoV-19/South Africa/KRISP-K002775/2020|EPI ISL 529770|B.1.1|South Africa|2020-08-21	0.0004706247	Africa
Africa|hCoV-19/Kenya/C6564/2020|EPI ISL 568806|B.1.5|Kenya|2020-05-14	Africa|hCoV-19/South Africa/KRISP-K002775/2020|EPI ISL 529770|B.1.1|South Africa|2020-08-21	0.0005294033	Africa
Africa|hCoV-19/Kenya/C6878/2020|EPI ISL 568813|B.1.1|Kenya|2020-05-15	Africa|hCoV-19/South Africa/KRISP-K002775/2020|EPI ISL 529770|B.1.1|South Africa|2020-08-21	0.0003207933	Africa
Africa|hCoV-19/Kenya/C6914/2020|EPI ISL 568817|B.1|Kenya|2020-05-15	Africa|hCoV-19/South Africa/KRISP-K002775/2020|EPI ISL 529770|B.1.1|South Africa|2020-08-21	0.0005590020	Africa
Africa|hCoV-19/Kenya/C7081/2020|EPI ISL 568824|B.1.5|Kenya|2020-05-16	Africa|hCoV-19/South Africa/KRISP-K002775/2020|EPI ISL 529770|B.1.1|South Africa|2020-08-21	0.0004631270	Africa
Africa|hCoV-19/Kenya/C713/2020|EPI ISL 457920|B.1.5|Kenya|2020-04-14	Africa|hCoV-19/South Africa/KRISP-K002775/2020|EPI ISL 529770|B.1.1|South Africa|2020-08-21	0.0004369789	Africa
Africa|hCoV-19/Kenya/C7579/2020|EPI ISL 568842|A|Kenya|2020-05-16	Africa|hCoV-19/South Africa/KRISP-K002775/2020|EPI ISL 529770|B.1.1|South Africa|2020-08-21	0.0007958935	Africa
Africa|hCoV-19/Kenya/C7605/2020|EPI ISL 568847|A|Kenya|2020-05-16	Africa|hCoV-19/South Africa/KRISP-K002775/2020|EPI ISL 529770|B.1.1|South Africa|2020-08-21	0.0007808538	Africa
Africa|hCoV-19/Kenya/C787/2020|EPI ISL 457921|B.1.5|Kenya|2020-04-15	Africa|hCoV-19/South Africa/KRISP-K002775/2020|EPI ISL 529770|B.1.1|South Africa|2020-08-21	0.0004033398	Africa
Africa|hCoV-19/Kenya/C7949/2020|EPI ISL 568852|B.1|Kenya|2020-05-18	Africa|hCoV-19/South Africa/KRISP-K002775/2020|EPI ISL 529770|B.1.1|South Africa|2020-08-21	0.0005250922	Africa
Africa|hCoV-19/Kenya/C815/2020|EPI ISL 568706|B.1|Kenya|2020-04-16	Africa|hCoV-19/South Africa/KRISP-K002775/2020|EPI ISL 529770|B.1.1|South Africa|2020-08-21	0.0004891448	Africa
Africa|hCoV-19/Kenya/C8240/2020|EPI ISL 568855|B.1.5|Kenya|2020-05-19	Africa|hCoV-19/South Africa/KRISP-K002775/2020|EPI ISL 529770|B.1.1|South Africa|2020-08-21	0.0004569263	Africa
Africa|hCoV-19/Kenya/C926/2020|EPI ISL 457928|B.1.5|Kenya|2020-04-17	Africa|hCoV-19/South Africa/KRISP-K002775/2020|EPI ISL 529770|B.1.1|South Africa|2020-08-21	0.0004395496	Africa
Africa|hCoV-19/Kenya/D5/2020|EPI ISL 457999|B.1|Kenya|2020-05-22	Africa|hCoV-19/South Africa/KRISP-K002775/2020|EPI ISL 529770|B.1.1|South Africa|2020-08-21	0.0006886588	Africa
Africa|hCoV-19/Kenya/D6/2020|EPI ISL 458000|B.40|Kenya|2020-03-17	Africa|hCoV-19/South Africa/KRISP-K002775/2020|EPI ISL 529770|B.1.1|South Africa|2020-08-21	0.0008102240	Africa
Africa|hCoV-19/Kenya/NIC 059/2020|EPI ISL 457827|B.40|Kenya|2020-03	Africa|hCoV-19/South Africa/KRISP-K002775/2020|EPI ISL 529770|B.1.1|South Africa|2020-08-21	0.0007471144	Africa
Africa|hCoV-19/Kenya/NIC 084/2020|EPI ISL 457828|B|Kenya|2020-03	Africa|hCoV-19/South Africa/KRISP-K002775/2020|EPI ISL 529770|B.1.1|South Africa|2020-08-21	0.0007060679	Africa
Africa|hCoV-19/Kenya/NIC 087/2020|EPI ISL 457829|B.1.1.20|Kenya|2020-03	Africa|hCoV-19/South Africa/KRISP-K002775/2020|EPI ISL 529770|B.1.1|South Africa|2020-08-21	0.0003386439	Africa
Africa|hCoV-19/Kenya/NIC 089/2020|EPI ISL 457830|B.1.1.20|Kenya|2020-03	Africa|hCoV-19/South Africa/KRISP-K002775/2020|EPI ISL 529770|B.1.1|South Africa|2020-08-21	0.0003523267	Africa
Africa|hCoV-19/Kenya/NIC 168/2020|EPI ISL 457832|B.1.255|Kenya|2020-03	Africa|hCoV-19/South Africa/KRISP-K002775/2020|EPI ISL 529770|B.1.1|South Africa|2020-08-21	0.0004845590	Africa
Africa|hCoV-19/Kenya/NIC 187/2020|EPI ISL 457833|B.1.5|Kenya|2020-03-20	Africa|hCoV-19/South Africa/KRISP-K002775/2020|EPI ISL 529770|B.1.1|South Africa|2020-08-21	0.0004705932	Africa
Africa|hCoV-19/Kenya/NIC 196/2020|EPI ISL 457834|B.1.1|Kenya|2020-03-21	Africa|hCoV-19/South Africa/KRISP-K002775/2020|EPI ISL 529770|B.1.1|South Africa|2020-08-21	0.0003161518	Africa
Africa|hCoV-19/Kenya/NIC 248/2020|EPI ISL 457836|B.40|Kenya|2020-03-23	Africa|hCoV-19/South Africa/KRISP-K002775/2020|EPI ISL 529770|B.1.1|South Africa|2020-08-21	0.0006852860	Africa
Africa|hCoV-19/Kenya/NIC 266/2020|EPI ISL 457838|B.6|Kenya|2020-03-24	Africa|hCoV-19/South Africa/KRISP-K002775/2020|EPI ISL 529770|B.1.1|South Africa|2020-08-21	0.0007866344	Africa
Africa|hCoV-19/Kenya/NIC 492/2020|EPI ISL 457840|B.1.5|Kenya|2020-03	Africa|hCoV-19/South Africa/KRISP-K002775/2020|EPI ISL 529770|B.1.1|South Africa|2020-08-21	0.0004185443	Africa
Africa|hCoV-19/Kenya/NIC 512/2020|EPI ISL 457841|B.1.5|Kenya|2020-03	Africa|hCoV-19/South Africa/KRISP-K002775/2020|EPI ISL 529770|B.1.1|South Africa|2020-08-21	0.0004182380	Africa
Africa|hCoV-19/Kenya/NIC 569/2020|EPI ISL 457843|B.1.1|Kenya|2020-03-29	Africa|hCoV-19/South Africa/KRISP-K002775/2020|EPI ISL 529770|B.1.1|South Africa|2020-08-21	0.0003360836	Africa
Africa|hCoV-19/Kenya/NIC 593/2020|EPI ISL 457844|B.1.1.316|Kenya|2020-03-29	Africa|hCoV-19/South Africa/KRISP-K002775/2020|EPI ISL 529770|B.1.1|South Africa|2020-08-21	0.0003459051	Africa
Africa|hCoV-19/Kenya/S052/2020|EPI ISL 457932|B.4|Kenya|2020-03-14	Africa|hCoV-19/South Africa/KRISP-K002775/2020|EPI ISL 529770|B.1.1|South Africa|2020-08-21	0.0008626754	Africa
Africa|hCoV-19/Kenya/S109/2020|EPI ISL 457933|B.4|Kenya|2020-03-23	Africa|hCoV-19/South Africa/KRISP-K002775/2020|EPI ISL 529770|B.1.1|South Africa|2020-08-21	0.0008349024	Africa
Africa|hCoV-19/Kenya/S299/2020|EPI ISL 457934|B.1.1.1|Kenya|2020-03-29	Africa|hCoV-19/South Africa/KRISP-K002775/2020|EPI ISL 529770|B.1.1|South Africa|2020-08-21	0.0004794439	Africa
Africa|hCoV-19/Madagascar/IP-01650/2020|EPI ISL 508862|B.1|Madagascar|2020-03-20	Africa|hCoV-19/South Africa/KRISP-K002775/2020|EPI ISL 529770|B.1.1|South Africa|2020-08-21	0.0005042271	Africa
Africa|hCoV-19/Madagascar/IP-01861/2020|EPI ISL 508863|B.1|Madagascar|2020-03-22	Africa|hCoV-19/South Africa/KRISP-K002775/2020|EPI ISL 529770|B.1.1|South Africa|2020-08-21	0.0005042272	Africa
Africa|hCoV-19/Mali/M002593/2020|EPI ISL 487446|A|Mali|2020-04-06	Africa|hCoV-19/South Africa/KRISP-K002775/2020|EPI ISL 529770|B.1.1|South Africa|2020-08-21	0.0007733280	Africa
Africa|hCoV-19/Mali/M002615/2020|EPI ISL 487447|A|Mali|2020-04-06	Africa|hCoV-19/South Africa/KRISP-K002775/2020|EPI ISL 529770|B.1.1|South Africa|2020-08-21	0.0007397647	Africa
Africa|hCoV-19/Mali/M002616/2020|EPI ISL 487448|A|Mali|2020-04-06	Africa|hCoV-19/South Africa/KRISP-K002775/2020|EPI ISL 529770|B.1.1|South Africa|2020-08-21	0.0007074258	Africa
Africa|hCoV-19/Mali/M002618/2020|EPI ISL 487449|A|Mali|2020-04-06	Africa|hCoV-19/South Africa/KRISP-K002775/2020|EPI ISL 529770|B.1.1|South Africa|2020-08-21	0.0007733308	Africa
Africa|hCoV-19/Mali/M002644/2020|EPI ISL 487450|A|Mali|2020-04-08	Africa|hCoV-19/South Africa/KRISP-K002775/2020|EPI ISL 529770|B.1.1|South Africa|2020-08-21	0.0008070244	Africa
Africa|hCoV-19/Mali/M002659/2020|EPI ISL 487451|A|Mali|2020-04-09	Africa|hCoV-19/South Africa/KRISP-K002775/2020|EPI ISL 529770|B.1.1|South Africa|2020-08-21	0.0007396901	Africa
Africa|hCoV-19/Mali/M002663/2020|EPI ISL 487452|A|Mali|2020-04-09	Africa|hCoV-19/South Africa/KRISP-K002775/2020|EPI ISL 529770|B.1.1|South Africa|2020-08-21	0.0008406079	Africa
Africa|hCoV-19/Mali/M002667/2020|EPI ISL 487453|B.1|Mali|2020-04-10	Africa|hCoV-19/South Africa/KRISP-K002775/2020|EPI ISL 529770|B.1.1|South Africa|2020-08-21	0.0005042272	Africa
Africa|hCoV-19/Mali/M002672/2020|EPI ISL 487454|B|Mali|2020-04-10	Africa|hCoV-19/South Africa/KRISP-K002775/2020|EPI ISL 529770|B.1.1|South Africa|2020-08-21	0.0006725926	Africa
Africa|hCoV-19/Mali/M002673/2020|EPI ISL 487455|B.1|Mali|2020-04-10	Africa|hCoV-19/South Africa/KRISP-K002775/2020|EPI ISL 529770|B.1.1|South Africa|2020-08-21	0.0005042171	Africa
Africa|hCoV-19/Mali/M002675/2020|EPI ISL 487456|A|Mali|2020-04-10	Africa|hCoV-19/South Africa/KRISP-K002775/2020|EPI ISL 529770|B.1.1|South Africa|2020-08-21	0.0007396901	Africa
Africa|hCoV-19/Mali/M002698/2020|EPI ISL 487457|A|Mali|2020-04-12	Africa|hCoV-19/South Africa/KRISP-K002775/2020|EPI ISL 529770|B.1.1|South Africa|2020-08-21	0.0007068685	Africa
Africa|hCoV-19/Mali/M002700/2020|EPI ISL 487458|B.1|Mali|2020-04-12	Africa|hCoV-19/South Africa/KRISP-K002775/2020|EPI ISL 529770|B.1.1|South Africa|2020-08-21	0.0006413196	Africa
Africa|hCoV-19/Mali/M002703/2020|EPI ISL 487459|B.1|Mali|2020-04-12	Africa|hCoV-19/South Africa/KRISP-K002775/2020|EPI ISL 529770|B.1.1|South Africa|2020-08-21	0.0005714691	Africa
Africa|hCoV-19/Mali/M002704/2020|EPI ISL 487460|A|Mali|2020-04-12	Africa|hCoV-19/South Africa/KRISP-K002775/2020|EPI ISL 529770|B.1.1|South Africa|2020-08-21	0.0006723891	Africa
Africa|hCoV-19/Mali/M002707/2020|EPI ISL 487461|A|Mali|2020-04-12	Africa|hCoV-19/South Africa/KRISP-K002775/2020|EPI ISL 529770|B.1.1|South Africa|2020-08-21	0.0008406445	Africa
Africa|hCoV-19/Mali/M002758/2020|EPI ISL 487462|B.1|Mali|2020-04-13	Africa|hCoV-19/South Africa/KRISP-K002775/2020|EPI ISL 529770|B.1.1|South Africa|2020-08-21	0.0006051642	Africa
Africa|hCoV-19/Mali/M002823/2020|EPI ISL 487463|A|Mali|2020-04-14	Africa|hCoV-19/South Africa/KRISP-K002775/2020|EPI ISL 529770|B.1.1|South Africa|2020-08-21	0.0007733098	Africa
Africa|hCoV-19/Mali/M002824/2020|EPI ISL 487464|B.1.3|Mali|2020-04-14	Africa|hCoV-19/South Africa/KRISP-K002775/2020|EPI ISL 529770|B.1.1|South Africa|2020-08-21	0.0006051356	Africa
Africa|hCoV-19/Mali/M002826/2020|EPI ISL 487465|A|Mali|2020-04-14	Africa|hCoV-19/South Africa/KRISP-K002775/2020|EPI ISL 529770|B.1.1|South Africa|2020-08-21	0.0007060536	Africa
Africa|hCoV-19/Mali/M002830/2020|EPI ISL 487466|B.1.275|Mali|2020-04-14	Africa|hCoV-19/South Africa/KRISP-K002775/2020|EPI ISL 529770|B.1.1|South Africa|2020-08-21	0.0005715304	Africa
Africa|hCoV-19/Morocco/15N/2020|EPI ISL 458150|B.1.1|Morocco|2020-05-15	Africa|hCoV-19/South Africa/KRISP-K002775/2020|EPI ISL 529770|B.1.1|South Africa|2020-08-21	0.0006058545	Africa
Africa|hCoV-19/Morocco/6887/2020|EPI ISL 459965|B.1.1|Morocco|2020-03-03	Africa|hCoV-19/South Africa/KRISP-K002775/2020|EPI ISL 529770|B.1.1|South Africa|2020-08-21	0.0003024590	Africa
Africa|hCoV-19/Morocco/6888/2020|EPI ISL 459966|B.1.1|Morocco|2020-03-15	Africa|hCoV-19/South Africa/KRISP-K002775/2020|EPI ISL 529770|B.1.1|South Africa|2020-08-21	0.0004033126	Africa
Africa|hCoV-19/Morocco/6889/2020|EPI ISL 459967|B.1.5|Morocco|2020-03-15	Africa|hCoV-19/South Africa/KRISP-K002775/2020|EPI ISL 529770|B.1.1|South Africa|2020-08-21	0.0004070603	Africa
Africa|hCoV-19/Morocco/6890/2020|EPI ISL 459968|B.1.5|Morocco|2020-03-17	Africa|hCoV-19/South Africa/KRISP-K002775/2020|EPI ISL 529770|B.1.1|South Africa|2020-08-21	0.0004735576	Africa
Africa|hCoV-19/Morocco/6891/2020|EPI ISL 459969|B.1.255|Morocco|2020-03-20	Africa|hCoV-19/South Africa/KRISP-K002775/2020|EPI ISL 529770|B.1.1|South Africa|2020-08-21	0.0004756370	Africa
Africa|hCoV-19/Morocco/6892/2020|EPI ISL 459970|B.1.5|Morocco|2020-03-17	Africa|hCoV-19/South Africa/KRISP-K002775/2020|EPI ISL 529770|B.1.1|South Africa|2020-08-21	0.0004759069	Africa
Africa|hCoV-19/Morocco/6893/2020|EPI ISL 459971|B.1.153|Morocco|2020-03-18	Africa|hCoV-19/South Africa/KRISP-K002775/2020|EPI ISL 529770|B.1.1|South Africa|2020-08-21	0.0006476838	Africa
Africa|hCoV-19/Morocco/6894/2020|EPI ISL 459972|B.1|Morocco|2020-03-20	Africa|hCoV-19/South Africa/KRISP-K002775/2020|EPI ISL 529770|B.1.1|South Africa|2020-08-21	0.0006051357	Africa
Africa|hCoV-19/Morocco/6895/2020|EPI ISL 459973|B.1.1|Morocco|2020-03-20	Africa|hCoV-19/South Africa/KRISP-K002775/2020|EPI ISL 529770|B.1.1|South Africa|2020-08-21	0.0003360724	Africa
Africa|hCoV-19/Morocco/6897/2020|EPI ISL 459975|B.1.5|Morocco|2020-03-21	Africa|hCoV-19/South Africa/KRISP-K002775/2020|EPI ISL 529770|B.1.1|South Africa|2020-08-21	0.0004706089	Africa
Africa|hCoV-19/Morocco/6898/2020|EPI ISL 459976|B.1|Morocco|2020-03-16	Africa|hCoV-19/South Africa/KRISP-K002775/2020|EPI ISL 529770|B.1.1|South Africa|2020-08-21	0.0005379001	Africa
Africa|hCoV-19/Morocco/6899/2020|EPI ISL 459977|B.1.1|Morocco|2020-04-21	Africa|hCoV-19/South Africa/KRISP-K002775/2020|EPI ISL 529770|B.1.1|South Africa|2020-08-21	0.0003360870	Africa
Africa|hCoV-19/Morocco/6900/2020|EPI ISL 459978|B.1.1.247|Morocco|2020-04-20	Africa|hCoV-19/South Africa/KRISP-K002775/2020|EPI ISL 529770|B.1.1|South Africa|2020-08-21	0.0004369586	Africa
Africa|hCoV-19/Morocco/6901/2020|EPI ISL 459979|B.1|Morocco|2020-04-19	Africa|hCoV-19/South Africa/KRISP-K002775/2020|EPI ISL 529770|B.1.1|South Africa|2020-08-21	0.0005378532	Africa
Africa|hCoV-19/Morocco/6902/2020|EPI ISL 459980|B.1.1|Morocco|2020-04-19	Africa|hCoV-19/South Africa/KRISP-K002775/2020|EPI ISL 529770|B.1.1|South Africa|2020-08-21	0.0004705803	Africa
Africa|hCoV-19/Morocco/6903/2020|EPI ISL 459981|B.1|Morocco|2020-04-19	Africa|hCoV-19/South Africa/KRISP-K002775/2020|EPI ISL 529770|B.1.1|South Africa|2020-08-21	0.0006724294	Africa
Africa|hCoV-19/Morocco/6904/2020|EPI ISL 459982|B.1|Morocco|2020-04-18	Africa|hCoV-19/South Africa/KRISP-K002775/2020|EPI ISL 529770|B.1.1|South Africa|2020-08-21	0.0006387974	Africa
Africa|hCoV-19/Morocco/6905/2020|EPI ISL 459983|B.1.1|Morocco|2020-04-21	Africa|hCoV-19/South Africa/KRISP-K002775/2020|EPI ISL 529770|B.1.1|South Africa|2020-08-21	0.0004033383	Africa
Africa|hCoV-19/Morocco/6906/2020|EPI ISL 459984|B.1.1|Morocco|2020-04-06	Africa|hCoV-19/South Africa/KRISP-K002775/2020|EPI ISL 529770|B.1.1|South Africa|2020-08-21	0.0003024590	Africa
Africa|hCoV-19/Morocco/AZ183/2020|EPI ISL 476026|B.1.1|Morocco|2020-05-11	Africa|hCoV-19/South Africa/KRISP-K002775/2020|EPI ISL 529770|B.1.1|South Africa|2020-08-21	0.0005042254	Africa
Africa|hCoV-19/Morocco/CA24/2020|EPI ISL 476025|B.1.1|Morocco|2020-05-02	Africa|hCoV-19/South Africa/KRISP-K002775/2020|EPI ISL 529770|B.1.1|South Africa|2020-08-21	0.0006388014	Africa
Africa|hCoV-19/Morocco/HMIMV-Rabat102-03/2020|EPI ISL 471456|B.1|Morocco|2020-03-31	Africa|hCoV-19/South Africa/KRISP-K002775/2020|EPI ISL 529770|B.1.1|South Africa|2020-08-21	0.0006387950	Africa
Africa|hCoV-19/Morocco/HMIMV-Rabat1025-04/2020|EPI ISL 471457|B.1|Morocco|2020-04-13	Africa|hCoV-19/South Africa/KRISP-K002775/2020|EPI ISL 529770|B.1.1|South Africa|2020-08-21	0.0005715189	Africa
Africa|hCoV-19/Morocco/HMIMV-Rabat1429-04/2020|EPI ISL 471458|B.1|Morocco|2020-04-19	Africa|hCoV-19/South Africa/KRISP-K002775/2020|EPI ISL 529770|B.1.1|South Africa|2020-08-21	0.0006724611	Africa
Africa|hCoV-19/Morocco/HMIMV-Rabat1435-04/2020|EPI ISL 471459|B.1|Morocco|2020-04-19	Africa|hCoV-19/South Africa/KRISP-K002775/2020|EPI ISL 529770|B.1.1|South Africa|2020-08-21	0.0005378659	Africa
Africa|hCoV-19/Morocco/HMIMV-Rabat1462-04/2020|EPI ISL 471460|B.1|Morocco|2020-04-19	Africa|hCoV-19/South Africa/KRISP-K002775/2020|EPI ISL 529770|B.1.1|South Africa|2020-08-21	0.0006387973	Africa
Africa|hCoV-19/Morocco/OUA677-19/2020|EPI ISL 451400|B.1.5|Morocco|2020-04-23	Africa|hCoV-19/South Africa/KRISP-K002775/2020|EPI ISL 529770|B.1.1|South Africa|2020-08-21	0.0005378893	Africa
Africa|hCoV-19/Morocco/RA85/2020|EPI ISL 467299|B.1|Morocco|2020-05-21	Africa|hCoV-19/South Africa/KRISP-K002775/2020|EPI ISL 529770|B.1.1|South Africa|2020-08-21	0.0010091226	Africa
Africa|hCoV-19/Morocco/RMPS-01/2020|EPI ISL 469017|B.1|Morocco|2020-04-13	Africa|hCoV-19/South Africa/KRISP-K002775/2020|EPI ISL 529770|B.1.1|South Africa|2020-08-21	0.0005042272	Africa
Africa|hCoV-19/Morocco/RMPS-02/2020|EPI ISL 469049|B.1|Morocco|2020-03-30	Africa|hCoV-19/South Africa/KRISP-K002775/2020|EPI ISL 529770|B.1.1|South Africa|2020-08-21	0.0005042491	Africa
Africa|hCoV-19/Morocco/RMPS-03/2020|EPI ISL 469051|B.1|Morocco|2020-04-03	Africa|hCoV-19/South Africa/KRISP-K002775/2020|EPI ISL 529770|B.1.1|South Africa|2020-08-21	0.0006051356	Africa
Africa|hCoV-19/Morocco/RMPS-04/2020|EPI ISL 469052|B.1|Morocco|2020-03-30	Africa|hCoV-19/South Africa/KRISP-K002775/2020|EPI ISL 529770|B.1.1|South Africa|2020-08-21	0.0005042272	Africa
Africa|hCoV-19/Morocco/RMPS-05/2020|EPI ISL 469053|B.1|Morocco|2020-03-30	Africa|hCoV-19/South Africa/KRISP-K002775/2020|EPI ISL 529770|B.1.1|South Africa|2020-08-21	0.0004706025	Africa
Africa|hCoV-19/Morocco/RMPS-06/2020|EPI ISL 469054|B.1|Morocco|2020-04-01	Africa|hCoV-19/South Africa/KRISP-K002775/2020|EPI ISL 529770|B.1.1|South Africa|2020-08-21	0.0005042272	Africa
Africa|hCoV-19/Morocco/RMPS-12/2020|EPI ISL 482737|B.1.1|Morocco|2020-05-08	Africa|hCoV-19/South Africa/KRISP-K002775/2020|EPI ISL 529770|B.1.1|South Africa|2020-08-21	0.0004447151	Africa
Africa|hCoV-19/Morocco/RMPS-13/2020|EPI ISL 482738|B.1|Morocco|2020-04-10	Africa|hCoV-19/South Africa/KRISP-K002775/2020|EPI ISL 529770|B.1.1|South Africa|2020-08-21	0.0005131259	Africa
Africa|hCoV-19/Morocco/RMPS-14/2020|EPI ISL 482739|B.1|Morocco|2020-04-22	Africa|hCoV-19/South Africa/KRISP-K002775/2020|EPI ISL 529770|B.1.1|South Africa|2020-08-21	0.0005233287	Africa
Africa|hCoV-19/Morocco/refstage1/2020|EPI ISL 476559|B.1.5|Morocco|2020-02-27	Africa|hCoV-19/South Africa/KRISP-K002775/2020|EPI ISL 529770|B.1.1|South Africa|2020-08-21	0.0004033400	Africa
Africa|hCoV-19/Nigeria/AB03-CV135/2020|EPI ISL 527872|B.1.5|Nigeria|2020-05-12	Africa|hCoV-19/South Africa/KRISP-K002775/2020|EPI ISL 529770|B.1.1|South Africa|2020-08-21	0.0005436443	Africa
Africa|hCoV-19/Nigeria/ED01-CV155/2020|EPI ISL 527873|B.40|Nigeria|2020-02-21	Africa|hCoV-19/South Africa/KRISP-K002775/2020|EPI ISL 529770|B.1.1|South Africa|2020-08-21	0.0008070173	Africa
Africa|hCoV-19/Nigeria/ED02-CV156/2020|EPI ISL 527874|B.40|Nigeria|2020-03-23	Africa|hCoV-19/South Africa/KRISP-K002775/2020|EPI ISL 529770|B.1.1|South Africa|2020-08-21	0.0007060677	Africa
Africa|hCoV-19/Nigeria/ED03-CV157/2020|EPI ISL 527875|B.40|Nigeria|2020-03-26	Africa|hCoV-19/South Africa/KRISP-K002775/2020|EPI ISL 529770|B.1.1|South Africa|2020-08-21	0.0008674376	Africa
Africa|hCoV-19/Nigeria/ED04-CV158/2020|EPI ISL 527876|A|Nigeria|2020-03-25	Africa|hCoV-19/South Africa/KRISP-K002775/2020|EPI ISL 529770|B.1.1|South Africa|2020-08-21	0.0007397036	Africa
Africa|hCoV-19/Nigeria/ED06-CV159/2020|EPI ISL 527877|A|Nigeria|2020-03-25	Africa|hCoV-19/South Africa/KRISP-K002775/2020|EPI ISL 529770|B.1.1|South Africa|2020-08-21	0.0007292999	Africa
Africa|hCoV-19/Nigeria/ED07-CV160/2020|EPI ISL 527878|B.40|Nigeria|2020-03-31	Africa|hCoV-19/South Africa/KRISP-K002775/2020|EPI ISL 529770|B.1.1|South Africa|2020-08-21	0.0008407495	Africa
Africa|hCoV-19/Nigeria/ED1010-CV215/2020|EPI ISL 527879|B.1.1.229|Nigeria|2020-05-04	Africa|hCoV-19/South Africa/KRISP-K002775/2020|EPI ISL 529770|B.1.1|South Africa|2020-08-21	0.0003696958	Africa
Africa|hCoV-19/Nigeria/ED18-CV161/2020|EPI ISL 527880|B.1.5|Nigeria|2020-03-25	Africa|hCoV-19/South Africa/KRISP-K002775/2020|EPI ISL 529770|B.1.1|South Africa|2020-08-21	0.0004379507	Africa
Africa|hCoV-19/Nigeria/ED20-CV162/2020|EPI ISL 527881|B.1|Nigeria|2020-03-30	Africa|hCoV-19/South Africa/KRISP-K002775/2020|EPI ISL 529770|B.1.1|South Africa|2020-08-21	0.0005042272	Africa
Africa|hCoV-19/Nigeria/ED25-CV163/2020|EPI ISL 527882|B.1.5|Nigeria|2020-05-09	Africa|hCoV-19/South Africa/KRISP-K002775/2020|EPI ISL 529770|B.1.1|South Africa|2020-08-21	0.0004369602	Africa
Africa|hCoV-19/Nigeria/ED32-CV164/2020|EPI ISL 527883|B.1.5|Nigeria|2020-05-18	Africa|hCoV-19/South Africa/KRISP-K002775/2020|EPI ISL 529770|B.1.1|South Africa|2020-08-21	0.0004408070	Africa
Africa|hCoV-19/Nigeria/ED46-CV165/2020|EPI ISL 527884|B.1.1.229|Nigeria|2020-04-24	Africa|hCoV-19/South Africa/KRISP-K002775/2020|EPI ISL 529770|B.1.1|South Africa|2020-08-21	0.0004369512	Africa
Africa|hCoV-19/Nigeria/ED48-CV193/2020|EPI ISL 527885|B.1.5|Nigeria|2020-04-26	Africa|hCoV-19/South Africa/KRISP-K002775/2020|EPI ISL 529770|B.1.1|South Africa|2020-08-21	0.0003786737	Africa
Africa|hCoV-19/Nigeria/EK025-CV58/2020|EPI ISL 487098|B.1.1.71|Nigeria|2020-04-19	Africa|hCoV-19/South Africa/KRISP-K002775/2020|EPI ISL 529770|B.1.1|South Africa|2020-08-21	0.0004474869	Africa
Africa|hCoV-19/Nigeria/EK084-CV50/2020|EPI ISL 487105|B.1.1.71|Nigeria|2020-04-23	Africa|hCoV-19/South Africa/KRISP-K002775/2020|EPI ISL 529770|B.1.1|South Africa|2020-08-21	0.0004369477	Africa
Africa|hCoV-19/Nigeria/EK220-CV54/2020|EPI ISL 487102|B.1.1|Nigeria|2020-05-14	Africa|hCoV-19/South Africa/KRISP-K002775/2020|EPI ISL 529770|B.1.1|South Africa|2020-08-21	0.0004038106	Africa
Africa|hCoV-19/Nigeria/EK254-CV60/2020|EPI ISL 487096|B.1.1|Nigeria|2020-05-19	Africa|hCoV-19/South Africa/KRISP-K002775/2020|EPI ISL 529770|B.1.1|South Africa|2020-08-21	0.0004144209	Africa
Africa|hCoV-19/Nigeria/EK291-CV115/2020|EPI ISL 527887|B.1.1|Nigeria|2020-06-02	Africa|hCoV-19/South Africa/KRISP-K002775/2020|EPI ISL 529770|B.1.1|South Africa|2020-08-21	0.0004369774	Africa
Africa|hCoV-19/Nigeria/KW017-CV24/2020|EPI ISL 455362|B.1.255|Nigeria|2020-04-10	Africa|hCoV-19/South Africa/KRISP-K002775/2020|EPI ISL 529770|B.1.1|South Africa|2020-08-21	0.0005378766	Africa
Africa|hCoV-19/Nigeria/KW298-CV48/2020|EPI ISL 487107|A|Nigeria|2020-05-08	Africa|hCoV-19/South Africa/KRISP-K002775/2020|EPI ISL 529770|B.1.1|South Africa|2020-08-21	0.0008069863	Africa
Africa|hCoV-19/Nigeria/KW326-CV52/2020|EPI ISL 487103|B.1.1|Nigeria|2020-05-09	Africa|hCoV-19/South Africa/KRISP-K002775/2020|EPI ISL 529770|B.1.1|South Africa|2020-08-21	0.0003717354	Africa
Africa|hCoV-19/Nigeria/Lagos01/2020|EPI ISL 413550|B.1.1|Nigeria|2020-02-27	Africa|hCoV-19/South Africa/KRISP-K002775/2020|EPI ISL 529770|B.1.1|South Africa|2020-08-21	0.0003403107	Africa
Africa|hCoV-19/Nigeria/NG57752/2020|EPI ISL 462992|B.1.1|Nigeria|2020-03	Africa|hCoV-19/South Africa/KRISP-K002775/2020|EPI ISL 529770|B.1.1|South Africa|2020-08-21	0.0003701431	Africa
Africa|hCoV-19/Nigeria/OG007-CV22/2020|EPI ISL 455412|B.40|Nigeria|2020-03-29	Africa|hCoV-19/South Africa/KRISP-K002775/2020|EPI ISL 529770|B.1.1|South Africa|2020-08-21	0.0007397371	Africa
Africa|hCoV-19/Nigeria/ON191-CV49/2020|EPI ISL 487106|B.1.246|Nigeria|2020-06-30	Africa|hCoV-19/South Africa/KRISP-K002775/2020|EPI ISL 529770|B.1.1|South Africa|2020-08-21	0.0006080583	Africa
Africa|hCoV-19/Nigeria/ON505-CV43/2020|EPI ISL 487112|B.1.246|Nigeria|2020-05-24	Africa|hCoV-19/South Africa/KRISP-K002775/2020|EPI ISL 529770|B.1.1|South Africa|2020-08-21	0.0006724001	Africa
Africa|hCoV-19/Nigeria/ON507-CV44/2020|EPI ISL 487111|B.1.1.10|Nigeria|2020-05-24	Africa|hCoV-19/South Africa/KRISP-K002775/2020|EPI ISL 529770|B.1.1|South Africa|2020-08-21	0.0005048379	Africa
Africa|hCoV-19/Nigeria/ON595-CV121/2020|EPI ISL 527888|B.1.1.90|Nigeria|2020-06-03	Africa|hCoV-19/South Africa/KRISP-K002775/2020|EPI ISL 529770|B.1.1|South Africa|2020-08-21	0.0004705914	Africa
Africa|hCoV-19/Nigeria/ON705-CV153/2020|EPI ISL 527889|B.1.1.1|Nigeria|2020-06-09	Africa|hCoV-19/South Africa/KRISP-K002775/2020|EPI ISL 529770|B.1.1|South Africa|2020-08-21	0.0005714557	Africa
Africa|hCoV-19/Nigeria/ON752-CV144/2020|EPI ISL 527890|B.1|Nigeria|2020-06-11	Africa|hCoV-19/South Africa/KRISP-K002775/2020|EPI ISL 529770|B.1.1|South Africa|2020-08-21	0.0006392184	Africa
Africa|hCoV-19/Nigeria/ON920-CV152/2020|EPI ISL 527891|B.1.1.220|Nigeria|2020-06-16	Africa|hCoV-19/South Africa/KRISP-K002775/2020|EPI ISL 529770|B.1.1|South Africa|2020-08-21	0.0004711297	Africa
Africa|hCoV-19/Nigeria/ON969-CV145/2020|EPI ISL 527892|B.1.1|Nigeria|2020-06-17	Africa|hCoV-19/South Africa/KRISP-K002775/2020|EPI ISL 529770|B.1.1|South Africa|2020-08-21	0.0004706213	Africa
Africa|hCoV-19/Nigeria/OS016-CV3/2020|EPI ISL 455413|B.40|Nigeria|2020-03-27	Africa|hCoV-19/South Africa/KRISP-K002775/2020|EPI ISL 529770|B.1.1|South Africa|2020-08-21	0.0007081625	Africa
Africa|hCoV-19/Nigeria/OS030-CV5/2020|EPI ISL 455415|A|Nigeria|2020-03-29	Africa|hCoV-19/South Africa/KRISP-K002775/2020|EPI ISL 529770|B.1.1|South Africa|2020-08-21	0.0009059871	Africa
Africa|hCoV-19/Nigeria/OS055-CV8/2020|EPI ISL 455418|A|Nigeria|2020-03-29	Africa|hCoV-19/South Africa/KRISP-K002775/2020|EPI ISL 529770|B.1.1|South Africa|2020-08-21	0.0008631226	Africa
Africa|hCoV-19/Nigeria/OS060-CV9/2020|EPI ISL 455419|B.1|Nigeria|2020-03-29	Africa|hCoV-19/South Africa/KRISP-K002775/2020|EPI ISL 529770|B.1.1|South Africa|2020-08-21	0.0006442258	Africa
Africa|hCoV-19/Nigeria/OS070-CV11/2020|EPI ISL 455422|A|Nigeria|2020-03-29	Africa|hCoV-19/South Africa/KRISP-K002775/2020|EPI ISL 529770|B.1.1|South Africa|2020-08-21	0.0008743083	Africa
Africa|hCoV-19/Nigeria/OS085-CV14/2020|EPI ISL 455424|A|Nigeria|2020-03-29	Africa|hCoV-19/South Africa/KRISP-K002775/2020|EPI ISL 529770|B.1.1|South Africa|2020-08-21	0.0007733617	Africa
Africa|hCoV-19/Nigeria/OS125-CV20/2020|EPI ISL 455427|A|Nigeria|2020-03-29	Africa|hCoV-19/South Africa/KRISP-K002775/2020|EPI ISL 529770|B.1.1|South Africa|2020-08-21	0.0009094692	Africa
Africa|hCoV-19/Nigeria/OS294-CV42/2020|EPI ISL 487113|B.1.5|Nigeria|2020-04-23	Africa|hCoV-19/South Africa/KRISP-K002775/2020|EPI ISL 529770|B.1.1|South Africa|2020-08-21	0.0005042371	Africa
Africa|hCoV-19/Nigeria/OS524-CV45/2020|EPI ISL 487110|B.1.22|Nigeria|2020-05-11	Africa|hCoV-19/South Africa/KRISP-K002775/2020|EPI ISL 529770|B.1.1|South Africa|2020-08-21	0.0006051356	Africa
Africa|hCoV-19/Nigeria/OS589-CV46/2020|EPI ISL 487109|B.1.22|Nigeria|2020-05-29	Africa|hCoV-19/South Africa/KRISP-K002775/2020|EPI ISL 529770|B.1.1|South Africa|2020-08-21	0.0006389883	Africa
Africa|hCoV-19/Nigeria/OY008-CV29/2020|EPI ISL 455429|B.1|Nigeria|2020-03-27	Africa|hCoV-19/South Africa/KRISP-K002775/2020|EPI ISL 529770|B.1.1|South Africa|2020-08-21	0.0005042271	Africa
Africa|hCoV-19/Nigeria/OY045A-CV35/2020|EPI ISL 455431|B.40|Nigeria|2020-04-02	Africa|hCoV-19/South Africa/KRISP-K002775/2020|EPI ISL 529770|B.1.1|South Africa|2020-08-21	0.0007062339	Africa
Africa|hCoV-19/Nigeria/OY094-CV57/2020|EPI ISL 487099|B.1.1.102|Nigeria|2020-04-24	Africa|hCoV-19/South Africa/KRISP-K002775/2020|EPI ISL 529770|B.1.1|South Africa|2020-08-21	0.0003697193	Africa
Africa|hCoV-19/Nigeria/OY175-CV51/2020|EPI ISL 487104|B.1|Nigeria|2020-05-03	Africa|hCoV-19/South Africa/KRISP-K002775/2020|EPI ISL 529770|B.1.1|South Africa|2020-08-21	0.0006141653	Africa
Africa|hCoV-19/Nigeria/OY233-CV66/2020|EPI ISL 487091|B.1.246|Nigeria|2020-05-13	Africa|hCoV-19/South Africa/KRISP-K002775/2020|EPI ISL 529770|B.1.1|South Africa|2020-08-21	0.0007733590	Africa
Africa|hCoV-19/Nigeria/OY260-CV55/2020|EPI ISL 487101|B.1.265|Nigeria|2020-05-16	Africa|hCoV-19/South Africa/KRISP-K002775/2020|EPI ISL 529770|B.1.1|South Africa|2020-08-21	0.0006724001	Africa
Africa|hCoV-19/Nigeria/OY592-CV167/2020|EPI ISL 527898|B.1.265|Nigeria|2020-06-10	Africa|hCoV-19/South Africa/KRISP-K002775/2020|EPI ISL 529770|B.1.1|South Africa|2020-08-21	0.0007734032	Africa
Africa|hCoV-19/Nigeria/OY595-CV168/2020|EPI ISL 527899|B.1.265|Nigeria|2020-06-09	Africa|hCoV-19/South Africa/KRISP-K002775/2020|EPI ISL 529770|B.1.1|South Africa|2020-08-21	0.0007646876	Africa
Africa|hCoV-19/Nigeria/OY598-CV169/2020|EPI ISL 527900|B.1.1|Nigeria|2020-06-09	Africa|hCoV-19/South Africa/KRISP-K002775/2020|EPI ISL 529770|B.1.1|South Africa|2020-08-21	0.0005849981	Africa
Africa|hCoV-19/Nigeria/OY605-CV170/2020|EPI ISL 527901|B.1.1|Nigeria|2020-06-12	Africa|hCoV-19/South Africa/KRISP-K002775/2020|EPI ISL 529770|B.1.1|South Africa|2020-08-21	0.0006050820	Africa
Africa|hCoV-19/Nigeria/OY608-CV172/2020|EPI ISL 527903|B.1.1|Nigeria|2020-06-11	Africa|hCoV-19/South Africa/KRISP-K002775/2020|EPI ISL 529770|B.1.1|South Africa|2020-08-21	0.0004750986	Africa
Africa|hCoV-19/Nigeria/OY612-CV173/2020|EPI ISL 527904|B.1.1|Nigeria|2020-06-13	Africa|hCoV-19/South Africa/KRISP-K002775/2020|EPI ISL 529770|B.1.1|South Africa|2020-08-21	0.0004709932	Africa
Africa|hCoV-19/Nigeria/OY616-CV174/2020|EPI ISL 527905|B.1.1|Nigeria|2020-06-12	Africa|hCoV-19/South Africa/KRISP-K002775/2020|EPI ISL 529770|B.1.1|South Africa|2020-08-21	0.0006059790	Africa
Africa|hCoV-19/Nigeria/OY625-CV182/2020|EPI ISL 527909|B.1.1|Nigeria|2020-06-13	Africa|hCoV-19/South Africa/KRISP-K002775/2020|EPI ISL 529770|B.1.1|South Africa|2020-08-21	0.0004761987	Africa
Africa|hCoV-19/Nigeria/OY626-CV183/2020|EPI ISL 527910|B.1.1|Nigeria|2020-06-13	Africa|hCoV-19/South Africa/KRISP-K002775/2020|EPI ISL 529770|B.1.1|South Africa|2020-08-21	0.0004744076	Africa
Africa|hCoV-19/Nigeria/OY627-CV184/2020|EPI ISL 527911|B.1.1|Nigeria|2020-06-13	Africa|hCoV-19/South Africa/KRISP-K002775/2020|EPI ISL 529770|B.1.1|South Africa|2020-08-21	0.0003362043	Africa
Africa|hCoV-19/Nigeria/OY628-CV185/2020|EPI ISL 527912|B.1.1|Nigeria|2020-06-13	Africa|hCoV-19/South Africa/KRISP-K002775/2020|EPI ISL 529770|B.1.1|South Africa|2020-08-21	0.0005714919	Africa
Africa|hCoV-19/Nigeria/OY633-CV189/2020|EPI ISL 527914|B.1.1.71|Nigeria|2020-06-16	Africa|hCoV-19/South Africa/KRISP-K002775/2020|EPI ISL 529770|B.1.1|South Africa|2020-08-21	0.0005378405	Africa
Africa|hCoV-19/Nigeria/OY636-CV192/2020|EPI ISL 527915|B.1.1|Nigeria|2020-06-17	Africa|hCoV-19/South Africa/KRISP-K002775/2020|EPI ISL 529770|B.1.1|South Africa|2020-08-21	0.0004369309	Africa
Africa|hCoV-19/Senegal/003/2020|EPI ISL 418206|B.1.356|Senegal|2020-02-28	Africa|hCoV-19/South Africa/KRISP-K002775/2020|EPI ISL 529770|B.1.1|South Africa|2020-08-21	0.0005391942	Africa
Africa|hCoV-19/Senegal/016/2020|EPI ISL 418207|B.1.356|Senegal|2020-03-02	Africa|hCoV-19/South Africa/KRISP-K002775/2020|EPI ISL 529770|B.1.1|South Africa|2020-08-21	0.0005378532	Africa
Africa|hCoV-19/Senegal/020/2020|EPI ISL 418208|B.1.356|Senegal|2020-03-04	Africa|hCoV-19/South Africa/KRISP-K002775/2020|EPI ISL 529770|B.1.1|South Africa|2020-08-21	0.0005393578	Africa
Africa|hCoV-19/Senegal/026/2020|EPI ISL 418209|B.1.356|Senegal|2020-03-03	Africa|hCoV-19/South Africa/KRISP-K002775/2020|EPI ISL 529770|B.1.1|South Africa|2020-08-21	0.0005714806	Africa
Africa|hCoV-19/Senegal/073/2020|EPI ISL 418210|B.1|Senegal|2020-03-10	Africa|hCoV-19/South Africa/KRISP-K002775/2020|EPI ISL 529770|B.1.1|South Africa|2020-08-21	0.0004369792	Africa
Africa|hCoV-19/Senegal/082/2020|EPI ISL 418211|B.1|Senegal|2020-03-11	Africa|hCoV-19/South Africa/KRISP-K002775/2020|EPI ISL 529770|B.1.1|South Africa|2020-08-21	0.0004371849	Africa
Africa|hCoV-19/Senegal/087/2020|EPI ISL 418212|B.1|Senegal|2020-03-11	Africa|hCoV-19/South Africa/KRISP-K002775/2020|EPI ISL 529770|B.1.1|South Africa|2020-08-21	0.0004382902	Africa
Africa|hCoV-19/Senegal/094/2020|EPI ISL 418213|B.1|Senegal|2020-03-12	Africa|hCoV-19/South Africa/KRISP-K002775/2020|EPI ISL 529770|B.1.1|South Africa|2020-08-21	0.0004710458	Africa
Africa|hCoV-19/Senegal/102/2020|EPI ISL 418214|B.1|Senegal|2020-03-12	Africa|hCoV-19/South Africa/KRISP-K002775/2020|EPI ISL 529770|B.1.1|South Africa|2020-08-21	0.0004188554	Africa
Africa|hCoV-19/Senegal/119/2020|EPI ISL 418215|B.1|Senegal|2020-03-12	Africa|hCoV-19/South Africa/KRISP-K002775/2020|EPI ISL 529770|B.1.1|South Africa|2020-08-21	0.0005081482	Africa
Africa|hCoV-19/Senegal/1351/2020|EPI ISL 480556|B.6|Senegal|2020-03-28	Africa|hCoV-19/South Africa/KRISP-K002775/2020|EPI ISL 529770|B.1.1|South Africa|2020-08-21	0.0007076689	Africa
Africa|hCoV-19/Senegal/136/2020|EPI ISL 418216|A.2|Senegal|2020-03-13	Africa|hCoV-19/South Africa/KRISP-K002775/2020|EPI ISL 529770|B.1.1|South Africa|2020-08-21	0.0008069835	Africa
Africa|hCoV-19/Senegal/139/2020|EPI ISL 418217|B.1|Senegal|2020-03-13	Africa|hCoV-19/South Africa/KRISP-K002775/2020|EPI ISL 529770|B.1.1|South Africa|2020-08-21	0.0004736013	Africa
Africa|hCoV-19/Senegal/1683/2020|EPI ISL 480783|B.1|Senegal|2020-03-31	Africa|hCoV-19/South Africa/KRISP-K002775/2020|EPI ISL 529770|B.1.1|South Africa|2020-08-21	0.0004380053	Africa
Africa|hCoV-19/Senegal/1749/2020|EPI ISL 480787|B.1|Senegal|2020-03-31	Africa|hCoV-19/South Africa/KRISP-K002775/2020|EPI ISL 529770|B.1.1|South Africa|2020-08-21	0.0004726996	Africa
Africa|hCoV-19/Senegal/1966/2020|EPI ISL 480789|A.11|Senegal|2020-04-01	Africa|hCoV-19/South Africa/KRISP-K002775/2020|EPI ISL 529770|B.1.1|South Africa|2020-08-21	0.0007736769	Africa
Africa|hCoV-19/Senegal/2840/2020|EPI ISL 481220|B.1|Senegal|2020-04-06	Africa|hCoV-19/South Africa/KRISP-K002775/2020|EPI ISL 529770|B.1.1|South Africa|2020-08-21	0.0006571879	Africa
Africa|hCoV-19/Senegal/2865/2020|EPI ISL 481234|B.1|Senegal|2020-04-07	Africa|hCoV-19/South Africa/KRISP-K002775/2020|EPI ISL 529770|B.1.1|South Africa|2020-08-21	0.0006512443	Africa
Africa|hCoV-19/Senegal/306/2020|EPI ISL 420069|B.3|Senegal|2020-03-17	Africa|hCoV-19/South Africa/KRISP-K002775/2020|EPI ISL 529770|B.1.1|South Africa|2020-08-21	0.0006051257	Africa
Africa|hCoV-19/Senegal/315/2020|EPI ISL 420070|B.1|Senegal|2020-03-17	Africa|hCoV-19/South Africa/KRISP-K002775/2020|EPI ISL 529770|B.1.1|South Africa|2020-08-21	0.0005042052	Africa
Africa|hCoV-19/Senegal/328/2020|EPI ISL 420071|B.1|Senegal|2020-03-17	Africa|hCoV-19/South Africa/KRISP-K002775/2020|EPI ISL 529770|B.1.1|South Africa|2020-08-21	0.0007549523	Africa
Africa|hCoV-19/Senegal/3331/2020|EPI ISL 481235|B.1.5|Senegal|2020-04-09	Africa|hCoV-19/South Africa/KRISP-K002775/2020|EPI ISL 529770|B.1.1|South Africa|2020-08-21	0.0004372982	Africa
Africa|hCoV-19/Senegal/370/2020|EPI ISL 420072|B.1|Senegal|2020-03-18	Africa|hCoV-19/South Africa/KRISP-K002775/2020|EPI ISL 529770|B.1.1|South Africa|2020-08-21	0.0005392359	Africa
Africa|hCoV-19/Senegal/382/2020|EPI ISL 420073|B.1|Senegal|2020-03-19	Africa|hCoV-19/South Africa/KRISP-K002775/2020|EPI ISL 529770|B.1.1|South Africa|2020-08-21	0.0005379000	Africa
Africa|hCoV-19/Senegal/45436/2020|EPI ISL 498238|B.1.1|Senegal|2020-05-27	Africa|hCoV-19/South Africa/KRISP-K002775/2020|EPI ISL 529770|B.1.1|South Africa|2020-08-21	0.0004034738	Africa
Africa|hCoV-19/Senegal/45557/2020|EPI ISL 498239|B.1.1|Senegal|2020-05-27	Africa|hCoV-19/South Africa/KRISP-K002775/2020|EPI ISL 529770|B.1.1|South Africa|2020-08-21	0.0005080863	Africa
Africa|hCoV-19/Senegal/52357/2020|EPI ISL 498240|B.1.5.12|Senegal|2020-06-03	Africa|hCoV-19/South Africa/KRISP-K002775/2020|EPI ISL 529770|B.1.1|South Africa|2020-08-21	0.0007075115	Africa
Africa|hCoV-19/Senegal/52907/2020|EPI ISL 498241|B.1.5.12|Senegal|2020-06-05	Africa|hCoV-19/South Africa/KRISP-K002775/2020|EPI ISL 529770|B.1.1|South Africa|2020-08-21	0.0009038416	Africa
Africa|hCoV-19/Senegal/55499/2020|EPI ISL 498242|B.1.5|Senegal|2020-06-07	Africa|hCoV-19/South Africa/KRISP-K002775/2020|EPI ISL 529770|B.1.1|South Africa|2020-08-21	0.0005388253	Africa
Africa|hCoV-19/Senegal/55703/2020|EPI ISL 477148|B.1.356|Senegal|2020-06-07	Africa|hCoV-19/South Africa/KRISP-K002775/2020|EPI ISL 529770|B.1.1|South Africa|2020-08-21	0.0006612995	Africa
Africa|hCoV-19/Senegal/55728/2020|EPI ISL 477150|B.1.5.12|Senegal|2020-06-07	Africa|hCoV-19/South Africa/KRISP-K002775/2020|EPI ISL 529770|B.1.1|South Africa|2020-08-21	0.0006103606	Africa
Africa|hCoV-19/Senegal/55738/2020|EPI ISL 477141|B.1.5.12|Senegal|2020-06-07	Africa|hCoV-19/South Africa/KRISP-K002775/2020|EPI ISL 529770|B.1.1|South Africa|2020-08-21	0.0007268611	Africa
Africa|hCoV-19/Senegal/55752/2020|EPI ISL 477149|B.1.5.12|Senegal|2020-06-07	Africa|hCoV-19/South Africa/KRISP-K002775/2020|EPI ISL 529770|B.1.1|South Africa|2020-08-21	0.0005804429	Africa
Africa|hCoV-19/Senegal/57065/2020|EPI ISL 476148|B.1.1.44|Senegal|2020-06-09	Africa|hCoV-19/South Africa/KRISP-K002775/2020|EPI ISL 529770|B.1.1|South Africa|2020-08-21	0.0004714834	Africa
Africa|hCoV-19/Senegal/5718/2020|EPI ISL 481236|B.1|Senegal|2020-04-18	Africa|hCoV-19/South Africa/KRISP-K002775/2020|EPI ISL 529770|B.1.1|South Africa|2020-08-21	0.0005068114	Africa
Africa|hCoV-19/Senegal/57273/2020|EPI ISL 498243|B.1.5.12|Senegal|2020-06-07	Africa|hCoV-19/South Africa/KRISP-K002775/2020|EPI ISL 529770|B.1.1|South Africa|2020-08-21	0.0006051440	Africa
Africa|hCoV-19/Senegal/57476/2020|EPI ISL 476149|B.1.5.12|Senegal|2020-06-06	Africa|hCoV-19/South Africa/KRISP-K002775/2020|EPI ISL 529770|B.1.1|South Africa|2020-08-21	0.0007438986	Africa
Africa|hCoV-19/Senegal/57503/2020|EPI ISL 498244|B.1.5.12|Senegal|2020-06-09	Africa|hCoV-19/South Africa/KRISP-K002775/2020|EPI ISL 529770|B.1.1|South Africa|2020-08-21	0.0007427271	Africa
Africa|hCoV-19/Senegal/57540/2020|EPI ISL 476491|B.1.5.12|Senegal|2020-06-09	Africa|hCoV-19/South Africa/KRISP-K002775/2020|EPI ISL 529770|B.1.1|South Africa|2020-08-21	0.0008158223	Africa
Africa|hCoV-19/Senegal/5766/2020|EPI ISL 481237|B.1.5.12|Senegal|2020-04-17	Africa|hCoV-19/South Africa/KRISP-K002775/2020|EPI ISL 529770|B.1.1|South Africa|2020-08-21	0.0006051499	Africa
Africa|hCoV-19/Senegal/5770/2020|EPI ISL 481238|B.1|Senegal|2020-04-17	Africa|hCoV-19/South Africa/KRISP-K002775/2020|EPI ISL 529770|B.1.1|South Africa|2020-08-21	0.0004888850	Africa
Africa|hCoV-19/Senegal/5785/2020|EPI ISL 481239|B.1.5.12|Senegal|2020-04-17	Africa|hCoV-19/South Africa/KRISP-K002775/2020|EPI ISL 529770|B.1.1|South Africa|2020-08-21	0.0005716863	Africa
Africa|hCoV-19/Senegal/5971/2020|EPI ISL 481240|B.1.5|Senegal|2020-04-18	Africa|hCoV-19/South Africa/KRISP-K002775/2020|EPI ISL 529770|B.1.1|South Africa|2020-08-21	0.0004736864	Africa
Africa|hCoV-19/Senegal/5986/2020|EPI ISL 481243|B.1|Senegal|2020-04-18	Africa|hCoV-19/South Africa/KRISP-K002775/2020|EPI ISL 529770|B.1.1|South Africa|2020-08-21	0.0005716673	Africa
Africa|hCoV-19/Senegal/600/2020|EPI ISL 420074|B.1.5|Senegal|2020-03-20	Africa|hCoV-19/South Africa/KRISP-K002775/2020|EPI ISL 529770|B.1.1|South Africa|2020-08-21	0.0004706042	Africa
Africa|hCoV-19/Senegal/611/2020|EPI ISL 420076|B.1|Senegal|2020-03-20	Africa|hCoV-19/South Africa/KRISP-K002775/2020|EPI ISL 529770|B.1.1|South Africa|2020-08-21	0.0005042491	Africa
Africa|hCoV-19/Senegal/618/2020|EPI ISL 420077|A|Senegal|2020-03-20	Africa|hCoV-19/South Africa/KRISP-K002775/2020|EPI ISL 529770|B.1.1|South Africa|2020-08-21	0.0007396901	Africa
Africa|hCoV-19/Senegal/620/2020|EPI ISL 420078|A.11|Senegal|2020-03-20	Africa|hCoV-19/South Africa/KRISP-K002775/2020|EPI ISL 529770|B.1.1|South Africa|2020-08-21	0.0007414098	Africa
Africa|hCoV-19/Senegal/62365/2020|EPI ISL 476492|B.1.5.12|Senegal|2020-06-10	Africa|hCoV-19/South Africa/KRISP-K002775/2020|EPI ISL 529770|B.1.1|South Africa|2020-08-21	0.0005715075	Africa
Africa|hCoV-19/Senegal/62368/2020|EPI ISL 476493|B.1.1|Senegal|2020-06-10	Africa|hCoV-19/South Africa/KRISP-K002775/2020|EPI ISL 529770|B.1.1|South Africa|2020-08-21	0.0003360723	Africa
Africa|hCoV-19/Senegal/62431/2020|EPI ISL 498247|B.1.5.12|Senegal|2020-06-10	Africa|hCoV-19/South Africa/KRISP-K002775/2020|EPI ISL 529770|B.1.1|South Africa|2020-08-21	0.0005459525	Africa
Africa|hCoV-19/Senegal/62872/2020|EPI ISL 476494|B.1.5.12|Senegal|2020-06-11	Africa|hCoV-19/South Africa/KRISP-K002775/2020|EPI ISL 529770|B.1.1|South Africa|2020-08-21	0.0005727337	Africa
Africa|hCoV-19/Senegal/62874/2020|EPI ISL 476495|B.1.5.12|Senegal|2020-06-11	Africa|hCoV-19/South Africa/KRISP-K002775/2020|EPI ISL 529770|B.1.1|South Africa|2020-08-21	0.0006406709	Africa
Africa|hCoV-19/Senegal/63263/2020|EPI ISL 498249|B.1.5.12|Senegal|2020-06-11	Africa|hCoV-19/South Africa/KRISP-K002775/2020|EPI ISL 529770|B.1.1|South Africa|2020-08-21	0.0005746673	Africa
Africa|hCoV-19/Senegal/63728/2020|EPI ISL 476497|B.1.356|Senegal|2020-06-12	Africa|hCoV-19/South Africa/KRISP-K002775/2020|EPI ISL 529770|B.1.1|South Africa|2020-08-21	0.0006490132	Africa
Africa|hCoV-19/Senegal/63742/2020|EPI ISL 476514|B.1.5.12|Senegal|2020-06-12	Africa|hCoV-19/South Africa/KRISP-K002775/2020|EPI ISL 529770|B.1.1|South Africa|2020-08-21	0.0006051493	Africa
Africa|hCoV-19/Senegal/640/2020|EPI ISL 420079|B.1|Senegal|2020-03-20	Africa|hCoV-19/South Africa/KRISP-K002775/2020|EPI ISL 529770|B.1.1|South Africa|2020-08-21	0.0007592084	Africa
Africa|hCoV-19/Senegal/64033/2020|EPI ISL 485715|B.1.5|Senegal|2020-06-12	Africa|hCoV-19/South Africa/KRISP-K002775/2020|EPI ISL 529770|B.1.1|South Africa|2020-08-21	0.0005715074	Africa
Africa|hCoV-19/Senegal/64076/2020|EPI ISL 485716|B.1|Senegal|2020-06-12	Africa|hCoV-19/South Africa/KRISP-K002775/2020|EPI ISL 529770|B.1.1|South Africa|2020-08-21	0.0008407882	Africa
Africa|hCoV-19/Senegal/64096/2020|EPI ISL 485717|B.1.5.12|Senegal|2020-06-12	Africa|hCoV-19/South Africa/KRISP-K002775/2020|EPI ISL 529770|B.1.1|South Africa|2020-08-21	0.0006096498	Africa
Africa|hCoV-19/Senegal/64101/2020|EPI ISL 476516|B.1.5.12|Senegal|2020-06-12	Africa|hCoV-19/South Africa/KRISP-K002775/2020|EPI ISL 529770|B.1.1|South Africa|2020-08-21	0.0006074161	Africa
Africa|hCoV-19/Senegal/64163/2020|EPI ISL 477159|B.1.5.12|Senegal|2020-06-12	Africa|hCoV-19/South Africa/KRISP-K002775/2020|EPI ISL 529770|B.1.1|South Africa|2020-08-21	0.0007922256	Africa
Africa|hCoV-19/Senegal/64166/2020|EPI ISL 476558|B.1.5.12|Senegal|2020-06-12	Africa|hCoV-19/South Africa/KRISP-K002775/2020|EPI ISL 529770|B.1.1|South Africa|2020-08-21	0.0007764830	Africa
Africa|hCoV-19/Senegal/6427/2020|EPI ISL 486873|B.1.5|Senegal|2020-04-20	Africa|hCoV-19/South Africa/KRISP-K002775/2020|EPI ISL 529770|B.1.1|South Africa|2020-08-21	0.0004715486	Africa
Africa|hCoV-19/Senegal/6430/2020|EPI ISL 486872|B.1.1|Senegal|2020-04-11	Africa|hCoV-19/South Africa/KRISP-K002775/2020|EPI ISL 529770|B.1.1|South Africa|2020-08-21	0.0003034817	Africa
Africa|hCoV-19/Senegal/64709/2020|EPI ISL 476560|B.1.5.12|Senegal|2020-06-13	Africa|hCoV-19/South Africa/KRISP-K002775/2020|EPI ISL 529770|B.1.1|South Africa|2020-08-21	0.0011149541	Africa
Africa|hCoV-19/Senegal/64716/2020|EPI ISL 498250|B.1.5.12|Senegal|2020-06-13	Africa|hCoV-19/South Africa/KRISP-K002775/2020|EPI ISL 529770|B.1.1|South Africa|2020-08-21	0.0005732742	Africa
Africa|hCoV-19/Senegal/64729/2020|EPI ISL 477155|B.1.1.44|Senegal|2020-06-11	Africa|hCoV-19/South Africa/KRISP-K002775/2020|EPI ISL 529770|B.1.1|South Africa|2020-08-21	0.0005407043	Africa
Africa|hCoV-19/Senegal/64763/2020|EPI ISL 476562|B.1.292|Senegal|2020-06-13	Africa|hCoV-19/South Africa/KRISP-K002775/2020|EPI ISL 529770|B.1.1|South Africa|2020-08-21	0.0005715303	Africa
Africa|hCoV-19/Senegal/64766/2020|EPI ISL 476564|B.1.5.12|Senegal|2020-06-13	Africa|hCoV-19/South Africa/KRISP-K002775/2020|EPI ISL 529770|B.1.1|South Africa|2020-08-21	0.0006387266	Africa
Africa|hCoV-19/Senegal/64771/2020|EPI ISL 482874|B.1.1.44|Senegal|2020-06-13	Africa|hCoV-19/South Africa/KRISP-K002775/2020|EPI ISL 529770|B.1.1|South Africa|2020-08-21	0.0005379055	Africa
Africa|hCoV-19/Senegal/64772/2020|EPI ISL 477154|B.1.5.12|Senegal|2020-06-13	Africa|hCoV-19/South Africa/KRISP-K002775/2020|EPI ISL 529770|B.1.1|South Africa|2020-08-21	0.0007272281	Africa
Africa|hCoV-19/Senegal/6481/2020|EPI ISL 486871|B.1.5|Senegal|2020-04-21	Africa|hCoV-19/South Africa/KRISP-K002775/2020|EPI ISL 529770|B.1.1|South Africa|2020-08-21	0.0004384188	Africa
Africa|hCoV-19/Senegal/64916/2020|EPI ISL 477156|B.1.5.12|Senegal|2020-06-13	Africa|hCoV-19/South Africa/KRISP-K002775/2020|EPI ISL 529770|B.1.1|South Africa|2020-08-21	0.0006082128	Africa
Africa|hCoV-19/Senegal/64932/2020|EPI ISL 476569|B.1.1.44|Senegal|2020-06-13	Africa|hCoV-19/South Africa/KRISP-K002775/2020|EPI ISL 529770|B.1.1|South Africa|2020-08-21	0.0004034115	Africa
Africa|hCoV-19/Senegal/64969/2020|EPI ISL 476570|B.1.5.12|Senegal|2020-06-13	Africa|hCoV-19/South Africa/KRISP-K002775/2020|EPI ISL 529770|B.1.1|South Africa|2020-08-21	0.0008677036	Africa
Africa|hCoV-19/Senegal/65030/2020|EPI ISL 476572|B.1.5.12|Senegal|2020-06-14	Africa|hCoV-19/South Africa/KRISP-K002775/2020|EPI ISL 529770|B.1.1|South Africa|2020-08-21	0.0005714688	Africa
Africa|hCoV-19/Senegal/65052/2020|EPI ISL 476574|B.1.5|Senegal|2020-06-13	Africa|hCoV-19/South Africa/KRISP-K002775/2020|EPI ISL 529770|B.1.1|South Africa|2020-08-21	0.0005404451	Africa
Africa|hCoV-19/Senegal/65428/2020|EPI ISL 485712|B.1.5.12|Senegal|2020-06-14	Africa|hCoV-19/South Africa/KRISP-K002775/2020|EPI ISL 529770|B.1.1|South Africa|2020-08-21	0.0007769184	Africa
Africa|hCoV-19/Senegal/65481/2020|EPI ISL 477151|B.1.1|Senegal|2020-06-14	Africa|hCoV-19/South Africa/KRISP-K002775/2020|EPI ISL 529770|B.1.1|South Africa|2020-08-21	0.0004825047	Africa
Africa|hCoV-19/Senegal/65548/2020|EPI ISL 477153|B.1.5.12|Senegal|2020-06-14	Africa|hCoV-19/South Africa/KRISP-K002775/2020|EPI ISL 529770|B.1.1|South Africa|2020-08-21	0.0007291793	Africa
Africa|hCoV-19/Senegal/65601/2020|EPI ISL 485713|B.1.5.12|Senegal|2020-06-14	Africa|hCoV-19/South Africa/KRISP-K002775/2020|EPI ISL 529770|B.1.1|South Africa|2020-08-21	0.0005714823	Africa
Africa|hCoV-19/Senegal/659/2020|EPI ISL 480554|B.1|Senegal|2020-03-21	Africa|hCoV-19/South Africa/KRISP-K002775/2020|EPI ISL 529770|B.1.1|South Africa|2020-08-21	0.0005392979	Africa
Africa|hCoV-19/Senegal/6597/2020|EPI ISL 486870|B.1.356|Senegal|2020-04-23	Africa|hCoV-19/South Africa/KRISP-K002775/2020|EPI ISL 529770|B.1.1|South Africa|2020-08-21	0.0005714806	Africa
Africa|hCoV-19/Senegal/6619/2020|EPI ISL 498230|B.1|Senegal|2020-04-21	Africa|hCoV-19/South Africa/KRISP-K002775/2020|EPI ISL 529770|B.1.1|South Africa|2020-08-21	0.0005378424	Africa
Africa|hCoV-19/Senegal/6626/2020|EPI ISL 498229|B.1|Senegal|2020-04-21	Africa|hCoV-19/South Africa/KRISP-K002775/2020|EPI ISL 529770|B.1.1|South Africa|2020-08-21	0.0005717823	Africa
Africa|hCoV-19/Senegal/66298/2020|EPI ISL 485708|B.1.5.12|Senegal|2020-06-15	Africa|hCoV-19/South Africa/KRISP-K002775/2020|EPI ISL 529770|B.1.1|South Africa|2020-08-21	0.0007734628	Africa
Africa|hCoV-19/Senegal/66443/2020|EPI ISL 485711|B.1.1|Senegal|2020-06-15	Africa|hCoV-19/South Africa/KRISP-K002775/2020|EPI ISL 529770|B.1.1|South Africa|2020-08-21	0.0005781098	Africa
Africa|hCoV-19/Senegal/66458/2020|EPI ISL 485710|B.1.1|Senegal|2020-06-15	Africa|hCoV-19/South Africa/KRISP-K002775/2020|EPI ISL 529770|B.1.1|South Africa|2020-08-21	0.0003697031	Africa
Africa|hCoV-19/Senegal/6751/2020|EPI ISL 486859|B.1.1|Senegal|2020-04-21	Africa|hCoV-19/South Africa/KRISP-K002775/2020|EPI ISL 529770|B.1.1|South Africa|2020-08-21	0.0004082081	Africa
Africa|hCoV-19/Senegal/6762/2020|EPI ISL 486869|B.1.5.12|Senegal|2020-04-21	Africa|hCoV-19/South Africa/KRISP-K002775/2020|EPI ISL 529770|B.1.1|South Africa|2020-08-21	0.0007351054	Africa
Africa|hCoV-19/Senegal/68303/2020|EPI ISL 477143|B.1.5.12|Senegal|2020-06-17	Africa|hCoV-19/South Africa/KRISP-K002775/2020|EPI ISL 529770|B.1.1|South Africa|2020-08-21	0.0006099125	Africa
Africa|hCoV-19/Senegal/68349/2020|EPI ISL 485635|B.1.5.12|Senegal|2020-06-18	Africa|hCoV-19/South Africa/KRISP-K002775/2020|EPI ISL 529770|B.1.1|South Africa|2020-08-21	0.0007060061	Africa
Africa|hCoV-19/Senegal/6837/2020|EPI ISL 486868|B.1.272|Senegal|2020-04-21	Africa|hCoV-19/South Africa/KRISP-K002775/2020|EPI ISL 529770|B.1.1|South Africa|2020-08-21	0.0006111461	Africa
Africa|hCoV-19/Senegal/6839/2020|EPI ISL 486867|B.1|Senegal|2020-04-23	Africa|hCoV-19/South Africa/KRISP-K002775/2020|EPI ISL 529770|B.1.1|South Africa|2020-08-21	0.0005745431	Africa
Africa|hCoV-19/Senegal/68458/2020|EPI ISL 482878|B.1.1|Senegal|2020-06-18	Africa|hCoV-19/South Africa/KRISP-K002775/2020|EPI ISL 529770|B.1.1|South Africa|2020-08-21	0.0003697031	Africa
Africa|hCoV-19/Senegal/6847/2020|EPI ISL 486865|B.1.272|Senegal|2020-04-02	Africa|hCoV-19/South Africa/KRISP-K002775/2020|EPI ISL 529770|B.1.1|South Africa|2020-08-21	0.0006051357	Africa
Africa|hCoV-19/Senegal/68488/2020|EPI ISL 482877|B.1.356|Senegal|2020-06-17	Africa|hCoV-19/South Africa/KRISP-K002775/2020|EPI ISL 529770|B.1.1|South Africa|2020-08-21	0.0007060036	Africa
Africa|hCoV-19/Senegal/68525/2020|EPI ISL 477142|B.1.1|Senegal|2020-06-17	Africa|hCoV-19/South Africa/KRISP-K002775/2020|EPI ISL 529770|B.1.1|South Africa|2020-08-21	0.0005866954	Africa
Africa|hCoV-19/Senegal/68548/2020|EPI ISL 482876|B.1.5.12|Senegal|2020-06-17	Africa|hCoV-19/South Africa/KRISP-K002775/2020|EPI ISL 529770|B.1.1|South Africa|2020-08-21	0.0005448169	Africa
Africa|hCoV-19/Senegal/68550/2020|EPI ISL 482875|B.1.5.12|Senegal|2020-06-16	Africa|hCoV-19/South Africa/KRISP-K002775/2020|EPI ISL 529770|B.1.1|South Africa|2020-08-21	0.0005724311	Africa
Africa|hCoV-19/Senegal/6914/2020|EPI ISL 498237|B.1.5|Senegal|2020-04-24	Africa|hCoV-19/South Africa/KRISP-K002775/2020|EPI ISL 529770|B.1.1|South Africa|2020-08-21	0.0005837282	Africa
Africa|hCoV-19/Senegal/6934/2020|EPI ISL 498235|B.1.5.12|Senegal|2020-04-22	Africa|hCoV-19/South Africa/KRISP-K002775/2020|EPI ISL 529770|B.1.1|South Africa|2020-08-21	0.0006765449	Africa
Africa|hCoV-19/Senegal/70339/2020|EPI ISL 477146|B.1.5.12|Senegal|2020-06-20	Africa|hCoV-19/South Africa/KRISP-K002775/2020|EPI ISL 529770|B.1.1|South Africa|2020-08-21	0.0006526113	Africa
Africa|hCoV-19/Senegal/70427/2020|EPI ISL 477144|B.1.5.12|Senegal|2020-06-20	Africa|hCoV-19/South Africa/KRISP-K002775/2020|EPI ISL 529770|B.1.1|South Africa|2020-08-21	0.0006541545	Africa
Africa|hCoV-19/Senegal/70440/2020|EPI ISL 477145|B.1.5.12|Senegal|2020-06-19	Africa|hCoV-19/South Africa/KRISP-K002775/2020|EPI ISL 529770|B.1.1|South Africa|2020-08-21	0.0007246287	Africa
Africa|hCoV-19/Senegal/83493/2020|EPI ISL 498252|B.1.1.44|Senegal|2020-07-09	Africa|hCoV-19/South Africa/KRISP-K002775/2020|EPI ISL 529770|B.1.1|South Africa|2020-08-21	0.0006555257	Africa
Africa|hCoV-19/Senegal/9068/2020|EPI ISL 498236|B.1.356|Senegal|2020-04-24	Africa|hCoV-19/South Africa/KRISP-K002775/2020|EPI ISL 529770|B.1.1|South Africa|2020-08-21	0.0005720187	Africa
Africa|hCoV-19/Senegal/9250/2020|EPI ISL 486866|B.1.1|Senegal|2020-04-22	Africa|hCoV-19/South Africa/KRISP-K002775/2020|EPI ISL 529770|B.1.1|South Africa|2020-08-21	0.0005714806	Africa
Africa|hCoV-19/Senegal/9256/2020|EPI ISL 486864|B.1.1|Senegal|2020-04-23	Africa|hCoV-19/South Africa/KRISP-K002775/2020|EPI ISL 529770|B.1.1|South Africa|2020-08-21	0.0005433556	Africa
Africa|hCoV-19/Senegal/9369/2020|EPI ISL 486863|B.1.5|Senegal|2020-04-25	Africa|hCoV-19/South Africa/KRISP-K002775/2020|EPI ISL 529770|B.1.1|South Africa|2020-08-21	0.0004369603	Africa
Africa|hCoV-19/Senegal/9392/2020|EPI ISL 486862|B.1.1|Senegal|2020-04-25	Africa|hCoV-19/South Africa/KRISP-K002775/2020|EPI ISL 529770|B.1.1|South Africa|2020-08-21	0.0004389945	Africa
Africa|hCoV-19/Senegal/9439/2020|EPI ISL 486861|B.1.1.44|Senegal|2020-04-25	Africa|hCoV-19/South Africa/KRISP-K002775/2020|EPI ISL 529770|B.1.1|South Africa|2020-08-21	0.0003697778	Africa
Africa|hCoV-19/Senegal/9615/2020|EPI ISL 486860|B.1.5.12|Senegal|2020-04-25	Africa|hCoV-19/South Africa/KRISP-K002775/2020|EPI ISL 529770|B.1.1|South Africa|2020-08-21	0.0005378424	Africa
Africa|hCoV-19/Senegal/9819/2020|EPI ISL 498233|B.1|Senegal|2020-04-25	Africa|hCoV-19/South Africa/KRISP-K002775/2020|EPI ISL 529770|B.1.1|South Africa|2020-08-21	0.0006160352	Africa
Africa|hCoV-19/Senegal/9821/2020|EPI ISL 498232|B.1.356|Senegal|2020-04-25	Africa|hCoV-19/South Africa/KRISP-K002775/2020|EPI ISL 529770|B.1.1|South Africa|2020-08-21	0.0005441200	Africa
Africa|hCoV-19/Senegal/9838/2020|EPI ISL 498231|B.1.272|Senegal|2020-04-25	Africa|hCoV-19/South Africa/KRISP-K002775/2020|EPI ISL 529770|B.1.1|South Africa|2020-08-21	0.0006443266	Africa
Africa|hCoV-19/Sierra Leone/KGH-G-8548/2020|EPI ISL 512811|B.1|Sierra Leone|2020-03-30	Africa|hCoV-19/South Africa/KRISP-K002775/2020|EPI ISL 529770|B.1.1|South Africa|2020-08-21	0.0005379000	Africa
Africa|hCoV-19/Sierra Leone/KGH-G-8549/2020|EPI ISL 512812|B.1.1|Sierra Leone|2020-03-31	Africa|hCoV-19/South Africa/KRISP-K002775/2020|EPI ISL 529770|B.1.1|South Africa|2020-08-21	0.0003024590	Africa
Africa|hCoV-19/Sierra Leone/KGH-G-8603/2020|EPI ISL 512813|B.1|Sierra Leone|2020-04-23	Africa|hCoV-19/South Africa/KRISP-K002775/2020|EPI ISL 529770|B.1.1|South Africa|2020-08-21	0.0005381117	Africa
Africa|hCoV-19/Sierra Leone/KGH-G-8604/2020|EPI ISL 512814|B.6|Sierra Leone|2020-04-03	Africa|hCoV-19/South Africa/KRISP-K002775/2020|EPI ISL 529770|B.1.1|South Africa|2020-08-21	0.0007060510	Africa
Africa|hCoV-19/Sierra Leone/KGH-G-8607/2020|EPI ISL 512815|B.1.1|Sierra Leone|2020-04-03	Africa|hCoV-19/South Africa/KRISP-K002775/2020|EPI ISL 529770|B.1.1|South Africa|2020-08-21	0.0003362158	Africa
Africa|hCoV-19/Sierra Leone/KGH-G-8625/2020|EPI ISL 512816|A.12|Sierra Leone|2020-04-10	Africa|hCoV-19/South Africa/KRISP-K002775/2020|EPI ISL 529770|B.1.1|South Africa|2020-08-21	0.0010090111	Africa
Africa|hCoV-19/Sierra Leone/KGH-G-8626/2020|EPI ISL 512817|A.12|Sierra Leone|2020-04-10	Africa|hCoV-19/South Africa/KRISP-K002775/2020|EPI ISL 529770|B.1.1|South Africa|2020-08-21	0.0009079757	Africa
Africa|hCoV-19/Sierra Leone/KGH-G-8627/2020|EPI ISL 512818|B.1.5|Sierra Leone|2020-04-08	Africa|hCoV-19/South Africa/KRISP-K002775/2020|EPI ISL 529770|B.1.1|South Africa|2020-08-21	0.0004706136	Africa
Africa|hCoV-19/Sierra Leone/KGH-G-8668/2020|EPI ISL 512819|A.12|Sierra Leone|2020-04-11	Africa|hCoV-19/South Africa/KRISP-K002775/2020|EPI ISL 529770|B.1.1|South Africa|2020-08-21	0.0008967300	Africa
Africa|hCoV-19/Sierra Leone/KGH-G-8669/2020|EPI ISL 512820|A.12|Sierra Leone|2020-04-14	Africa|hCoV-19/South Africa/KRISP-K002775/2020|EPI ISL 529770|B.1.1|South Africa|2020-08-21	0.0009416641	Africa
Africa|hCoV-19/South Africa/KRISP-0001/2020|EPI ISL 467431|B|South Africa|2020-03-23	Africa|hCoV-19/South Africa/KRISP-K002775/2020|EPI ISL 529770|B.1.1|South Africa|2020-08-21	0.0005053210	Africa
Africa|hCoV-19/South Africa/KRISP-0016/2020|EPI ISL 467432|B.1.106|South Africa|2020-03-28	Africa|hCoV-19/South Africa/KRISP-K002775/2020|EPI ISL 529770|B.1.1|South Africa|2020-08-21	0.0004369748	Africa
Africa|hCoV-19/South Africa/KRISP-0017/2020|EPI ISL 467433|B.1.5|South Africa|2020-04-03	Africa|hCoV-19/South Africa/KRISP-K002775/2020|EPI ISL 529770|B.1.1|South Africa|2020-08-21	0.0004033533	Africa
Africa|hCoV-19/South Africa/KRISP-0019/2020|EPI ISL 467434|B.1.5|South Africa|2020-04-02	Africa|hCoV-19/South Africa/KRISP-K002775/2020|EPI ISL 529770|B.1.1|South Africa|2020-08-21	0.0004033533	Africa
Africa|hCoV-19/South Africa/KRISP-0021/2020|EPI ISL 467435|B.1.5|South Africa|2020-04-02	Africa|hCoV-19/South Africa/KRISP-K002775/2020|EPI ISL 529770|B.1.1|South Africa|2020-08-21	0.0004371659	Africa
Africa|hCoV-19/South Africa/KRISP-0024/2020|EPI ISL 467436|B.1.106|South Africa|2020-04-01	Africa|hCoV-19/South Africa/KRISP-K002775/2020|EPI ISL 529770|B.1.1|South Africa|2020-08-21	0.0004146694	Africa
Africa|hCoV-19/South Africa/KRISP-0026/2020|EPI ISL 467437|B.1.106|South Africa|2020-04-01	Africa|hCoV-19/South Africa/KRISP-K002775/2020|EPI ISL 529770|B.1.1|South Africa|2020-08-21	0.0004373724	Africa
Africa|hCoV-19/South Africa/KRISP-0028/2020|EPI ISL 467438|B.1.106|South Africa|2020-04-02	Africa|hCoV-19/South Africa/KRISP-K002775/2020|EPI ISL 529770|B.1.1|South Africa|2020-08-21	0.0004848722	Africa
Africa|hCoV-19/South Africa/KRISP-0029/2020|EPI ISL 467439|B.1.5|South Africa|2020-04-02	Africa|hCoV-19/South Africa/KRISP-K002775/2020|EPI ISL 529770|B.1.1|South Africa|2020-08-21	0.0004579192	Africa
Africa|hCoV-19/South Africa/KRISP-0033/2020|EPI ISL 467440|B.1.106|South Africa|2020-04-01	Africa|hCoV-19/South Africa/KRISP-K002775/2020|EPI ISL 529770|B.1.1|South Africa|2020-08-21	0.0004422058	Africa
Africa|hCoV-19/South Africa/KRISP-0035/2020|EPI ISL 467441|B.1.5|South Africa|2020-03-27	Africa|hCoV-19/South Africa/KRISP-K002775/2020|EPI ISL 529770|B.1.1|South Africa|2020-08-21	0.0004033397	Africa
Africa|hCoV-19/South Africa/KRISP-0041/2020|EPI ISL 467443|B.1.5|South Africa|2020-03-25	Africa|hCoV-19/South Africa/KRISP-K002775/2020|EPI ISL 529770|B.1.1|South Africa|2020-08-21	0.0004033397	Africa
Africa|hCoV-19/South Africa/KRISP-005/2020|EPI ISL 455630|B.1.5|South Africa|2020-04-29	Africa|hCoV-19/South Africa/KRISP-K002775/2020|EPI ISL 529770|B.1.1|South Africa|2020-08-21	0.0004543556	Africa
Africa|hCoV-19/South Africa/KRISP-0055/2020|EPI ISL 467444|B.1.5|South Africa|2020-03-24	Africa|hCoV-19/South Africa/KRISP-K002775/2020|EPI ISL 529770|B.1.1|South Africa|2020-08-21	0.0004033391	Africa
Africa|hCoV-19/South Africa/KRISP-0056/2020|EPI ISL 467445|B.1.5|South Africa|2020-04-04	Africa|hCoV-19/South Africa/KRISP-K002775/2020|EPI ISL 529770|B.1.1|South Africa|2020-08-21	0.0004706230	Africa
Africa|hCoV-19/South Africa/KRISP-0057/2020|EPI ISL 467446|B.1.5|South Africa|2020-03-29	Africa|hCoV-19/South Africa/KRISP-K002775/2020|EPI ISL 529770|B.1.1|South Africa|2020-08-21	0.0004037739	Africa
Africa|hCoV-19/South Africa/KRISP-0059/2020|EPI ISL 467448|B.1.5|South Africa|2020-04-01	Africa|hCoV-19/South Africa/KRISP-K002775/2020|EPI ISL 529770|B.1.1|South Africa|2020-08-21	0.0004770638	Africa
Africa|hCoV-19/South Africa/KRISP-0065/2020|EPI ISL 467449|B.1.106|South Africa|2020-04-04	Africa|hCoV-19/South Africa/KRISP-K002775/2020|EPI ISL 529770|B.1.1|South Africa|2020-08-21	0.0004376072	Africa
Africa|hCoV-19/South Africa/KRISP-0066/2020|EPI ISL 467450|B.1.106|South Africa|2020-04-03	Africa|hCoV-19/South Africa/KRISP-K002775/2020|EPI ISL 529770|B.1.1|South Africa|2020-08-21	0.0004369601	Africa
Africa|hCoV-19/South Africa/KRISP-0067/2020|EPI ISL 467451|B.1.5|South Africa|2020-04-03	Africa|hCoV-19/South Africa/KRISP-K002775/2020|EPI ISL 529770|B.1.1|South Africa|2020-08-21	0.0004033397	Africa
Africa|hCoV-19/South Africa/KRISP-0074/2020|EPI ISL 467452|B.1.106|South Africa|2020-04-04	Africa|hCoV-19/South Africa/KRISP-K002775/2020|EPI ISL 529770|B.1.1|South Africa|2020-08-21	0.0004121203	Africa
Africa|hCoV-19/South Africa/KRISP-0075/2020|EPI ISL 467453|B.1.106|South Africa|2020-04-04	Africa|hCoV-19/South Africa/KRISP-K002775/2020|EPI ISL 529770|B.1.1|South Africa|2020-08-21	0.0004371953	Africa
Africa|hCoV-19/South Africa/KRISP-0080/2020|EPI ISL 467454|B.1.106|South Africa|2020-04-01	Africa|hCoV-19/South Africa/KRISP-K002775/2020|EPI ISL 529770|B.1.1|South Africa|2020-08-21	0.0004369602	Africa
Africa|hCoV-19/South Africa/KRISP-0081/2020|EPI ISL 467455|B.1.106|South Africa|2020-04-06	Africa|hCoV-19/South Africa/KRISP-K002775/2020|EPI ISL 529770|B.1.1|South Africa|2020-08-21	0.0004369602	Africa
Africa|hCoV-19/South Africa/KRISP-0084/2020|EPI ISL 467456|B.1.106|South Africa|2020-04-05	Africa|hCoV-19/South Africa/KRISP-K002775/2020|EPI ISL 529770|B.1.1|South Africa|2020-08-21	0.0004369602	Africa
Africa|hCoV-19/South Africa/KRISP-0088/2020|EPI ISL 467457|B.1.106|South Africa|2020-04-07	Africa|hCoV-19/South Africa/KRISP-K002775/2020|EPI ISL 529770|B.1.1|South Africa|2020-08-21	0.0004369602	Africa
Africa|hCoV-19/South Africa/KRISP-0089/2020|EPI ISL 467458|B.1.106|South Africa|2020-04-05	Africa|hCoV-19/South Africa/KRISP-K002775/2020|EPI ISL 529770|B.1.1|South Africa|2020-08-21	0.0004456005	Africa
Africa|hCoV-19/South Africa/KRISP-0090/2020|EPI ISL 467459|B.1.106|South Africa|2020-04-03	Africa|hCoV-19/South Africa/KRISP-K002775/2020|EPI ISL 529770|B.1.1|South Africa|2020-08-21	0.0004471015	Africa
Africa|hCoV-19/South Africa/KRISP-0096/2020|EPI ISL 467461|B.1.106|South Africa|2020-04-01	Africa|hCoV-19/South Africa/KRISP-K002775/2020|EPI ISL 529770|B.1.1|South Africa|2020-08-21	0.0004065225	Africa
Africa|hCoV-19/South Africa/KRISP-0097/2020|EPI ISL 467462|B.1.106|South Africa|2020-04-01	Africa|hCoV-19/South Africa/KRISP-K002775/2020|EPI ISL 529770|B.1.1|South Africa|2020-08-21	0.0004372395	Africa
Africa|hCoV-19/South Africa/KRISP-0111/2020|EPI ISL 467465|B.1.106|South Africa|2020-04-01	Africa|hCoV-19/South Africa/KRISP-K002775/2020|EPI ISL 529770|B.1.1|South Africa|2020-08-21	0.0005400622	Africa
Africa|hCoV-19/South Africa/KRISP-0113/2020|EPI ISL 467467|B.1.106|South Africa|2020-04-05	Africa|hCoV-19/South Africa/KRISP-K002775/2020|EPI ISL 529770|B.1.1|South Africa|2020-08-21	0.0004706024	Africa
Africa|hCoV-19/South Africa/KRISP-0115/2020|EPI ISL 467468|B.1.5|South Africa|2020-04-04	Africa|hCoV-19/South Africa/KRISP-K002775/2020|EPI ISL 529770|B.1.1|South Africa|2020-08-21	0.0004033397	Africa
Africa|hCoV-19/South Africa/KRISP-0118/2020|EPI ISL 467470|B.1.106|South Africa|2020-04-01	Africa|hCoV-19/South Africa/KRISP-K002775/2020|EPI ISL 529770|B.1.1|South Africa|2020-08-21	0.0004369749	Africa
Africa|hCoV-19/South Africa/KRISP-0119/2020|EPI ISL 467471|B.1.5|South Africa|2020-04-01	Africa|hCoV-19/South Africa/KRISP-K002775/2020|EPI ISL 529770|B.1.1|South Africa|2020-08-21	0.0004033397	Africa
Africa|hCoV-19/South Africa/KRISP-012/2020|EPI ISL 421576|B.1.1.10|South Africa|2020-04-01	Africa|hCoV-19/South Africa/KRISP-K002775/2020|EPI ISL 529770|B.1.1|South Africa|2020-08-21	0.0004373761	Africa
Africa|hCoV-19/South Africa/KRISP-0120/2020|EPI ISL 467472|B.1.106|South Africa|2020-04-01	Africa|hCoV-19/South Africa/KRISP-K002775/2020|EPI ISL 529770|B.1.1|South Africa|2020-08-21	0.0004706025	Africa
Africa|hCoV-19/South Africa/KRISP-0123/2020|EPI ISL 467475|B.1.5|South Africa|2020-05-14	Africa|hCoV-19/South Africa/KRISP-K002775/2020|EPI ISL 529770|B.1.1|South Africa|2020-08-21	0.0005042290	Africa
Africa|hCoV-19/South Africa/KRISP-0124/2020|EPI ISL 467476|B.1.1.57|South Africa|2020-05-13	Africa|hCoV-19/South Africa/KRISP-K002775/2020|EPI ISL 529770|B.1.1|South Africa|2020-08-21	0.0003383804	Africa
Africa|hCoV-19/South Africa/KRISP-0125/2020|EPI ISL 467477|B.1.1.52|South Africa|2020-05-13	Africa|hCoV-19/South Africa/KRISP-K002775/2020|EPI ISL 529770|B.1.1|South Africa|2020-08-21	0.0004033207	Africa
Africa|hCoV-19/South Africa/KRISP-0126/2020|EPI ISL 467478|B.1.1.40|South Africa|2020-05-13	Africa|hCoV-19/South Africa/KRISP-K002775/2020|EPI ISL 529770|B.1.1|South Africa|2020-08-21	0.0005041814	Africa
Africa|hCoV-19/South Africa/KRISP-0127/2020|EPI ISL 467479|B.1.5.19|South Africa|2020-05-13	Africa|hCoV-19/South Africa/KRISP-K002775/2020|EPI ISL 529770|B.1.1|South Africa|2020-08-21	0.0005042171	Africa
Africa|hCoV-19/South Africa/KRISP-0128/2020|EPI ISL 467480|B.1.1.57|South Africa|2020-05-13	Africa|hCoV-19/South Africa/KRISP-K002775/2020|EPI ISL 529770|B.1.1|South Africa|2020-08-21	0.0003375127	Africa
Africa|hCoV-19/South Africa/KRISP-0129/2020|EPI ISL 467481|B.1.1.52|South Africa|2020-05-13	Africa|hCoV-19/South Africa/KRISP-K002775/2020|EPI ISL 529770|B.1.1|South Africa|2020-08-21	0.0004369396	Africa
Africa|hCoV-19/South Africa/KRISP-0130/2020|EPI ISL 467482|B.1.1.57|South Africa|2020-05-13	Africa|hCoV-19/South Africa/KRISP-K002775/2020|EPI ISL 529770|B.1.1|South Africa|2020-08-21	0.0003696958	Africa
Africa|hCoV-19/South Africa/KRISP-0131/2020|EPI ISL 467483|B.1.5|South Africa|2020-05-13	Africa|hCoV-19/South Africa/KRISP-K002775/2020|EPI ISL 529770|B.1.1|South Africa|2020-08-21	0.0004706042	Africa
Africa|hCoV-19/South Africa/KRISP-0132/2020|EPI ISL 467484|B.1.1.40|South Africa|2020-05-13	Africa|hCoV-19/South Africa/KRISP-K002775/2020|EPI ISL 529770|B.1.1|South Africa|2020-08-21	0.0004033031	Africa
Africa|hCoV-19/South Africa/KRISP-0133/2020|EPI ISL 467485|B.1.1.57|South Africa|2020-05-13	Africa|hCoV-19/South Africa/KRISP-K002775/2020|EPI ISL 529770|B.1.1|South Africa|2020-08-21	0.0004033207	Africa
Africa|hCoV-19/South Africa/KRISP-0134/2020|EPI ISL 467486|B.1.1.206|South Africa|2020-05-14	Africa|hCoV-19/South Africa/KRISP-K002775/2020|EPI ISL 529770|B.1.1|South Africa|2020-08-21	0.0002352364	Africa
Africa|hCoV-19/South Africa/KRISP-0135/2020|EPI ISL 467487|B.1.1.57|South Africa|2020-05-14	Africa|hCoV-19/South Africa/KRISP-K002775/2020|EPI ISL 529770|B.1.1|South Africa|2020-08-21	0.0003388505	Africa
Africa|hCoV-19/South Africa/KRISP-0136/2020|EPI ISL 467488|B.1.5|South Africa|2020-05-14	Africa|hCoV-19/South Africa/KRISP-K002775/2020|EPI ISL 529770|B.1.1|South Africa|2020-08-21	0.0005378660	Africa
Africa|hCoV-19/South Africa/KRISP-0137/2020|EPI ISL 467489|B.1.1.52|South Africa|2020-05-14	Africa|hCoV-19/South Africa/KRISP-K002775/2020|EPI ISL 529770|B.1.1|South Africa|2020-08-21	0.0004033207	Africa
Africa|hCoV-19/South Africa/KRISP-0138/2020|EPI ISL 467490|B.1.1.53|South Africa|2020-05-14	Africa|hCoV-19/South Africa/KRISP-K002775/2020|EPI ISL 529770|B.1.1|South Africa|2020-08-21	0.0004033302	Africa
Africa|hCoV-19/South Africa/KRISP-0139/2020|EPI ISL 467491|B.1.1|South Africa|2020-05-16	Africa|hCoV-19/South Africa/KRISP-K002775/2020|EPI ISL 529770|B.1.1|South Africa|2020-08-21	0.0003697032	Africa
Africa|hCoV-19/South Africa/KRISP-0143/2020|EPI ISL 467493|B.1.1.56|South Africa|2020-05-21	Africa|hCoV-19/South Africa/KRISP-K002775/2020|EPI ISL 529770|B.1.1|South Africa|2020-08-21	0.0003696871	Africa
Africa|hCoV-19/South Africa/KRISP-0144/2020|EPI ISL 467494|B.1.5.16|South Africa|2020-05-30	Africa|hCoV-19/South Africa/KRISP-K002775/2020|EPI ISL 529770|B.1.1|South Africa|2020-08-21	0.0004706136	Africa
Africa|hCoV-19/South Africa/KRISP-0145/2020|EPI ISL 467495|B.1.106|South Africa|2020-05-30	Africa|hCoV-19/South Africa/KRISP-K002775/2020|EPI ISL 529770|B.1.1|South Africa|2020-08-21	0.0004705820	Africa
Africa|hCoV-19/South Africa/KRISP-0148/2020|EPI ISL 467498|B.1.1|South Africa|2020-05-30	Africa|hCoV-19/South Africa/KRISP-K002775/2020|EPI ISL 529770|B.1.1|South Africa|2020-08-21	0.0004033478	Africa
Africa|hCoV-19/South Africa/KRISP-0149/2020|EPI ISL 467499|B.1.1|South Africa|2020-05-30	Africa|hCoV-19/South Africa/KRISP-K002775/2020|EPI ISL 529770|B.1.1|South Africa|2020-08-21	0.0003360724	Africa
Africa|hCoV-19/South Africa/KRISP-0150/2020|EPI ISL 467500|B.1.1.75|South Africa|2020-05-30	Africa|hCoV-19/South Africa/KRISP-K002775/2020|EPI ISL 529770|B.1.1|South Africa|2020-08-21	0.0005041714	Africa
Africa|hCoV-19/South Africa/KRISP-0151/2020|EPI ISL 467501|B.1.1|South Africa|2020-06-01	Africa|hCoV-19/South Africa/KRISP-K002775/2020|EPI ISL 529770|B.1.1|South Africa|2020-08-21	0.0004040458	Africa
Africa|hCoV-19/South Africa/KRISP-0152/2020|EPI ISL 467502|B.1.1|South Africa|2020-06-01	Africa|hCoV-19/South Africa/KRISP-K002775/2020|EPI ISL 529770|B.1.1|South Africa|2020-08-21	0.0003697032	Africa
Africa|hCoV-19/South Africa/KRISP-0153/2020|EPI ISL 467503|B.1.1|South Africa|2020-06-01	Africa|hCoV-19/South Africa/KRISP-K002775/2020|EPI ISL 529770|B.1.1|South Africa|2020-08-21	0.0004033207	Africa
Africa|hCoV-19/South Africa/KRISP-0154/2020|EPI ISL 467504|B.1.1|South Africa|2020-06-01	Africa|hCoV-19/South Africa/KRISP-K002775/2020|EPI ISL 529770|B.1.1|South Africa|2020-08-21	0.0003044847	Africa
Africa|hCoV-19/South Africa/KRISP-0155/2020|EPI ISL 467505|B.1.106|South Africa|2020-06-01	Africa|hCoV-19/South Africa/KRISP-K002775/2020|EPI ISL 529770|B.1.1|South Africa|2020-08-21	0.0005111502	Africa
Africa|hCoV-19/South Africa/KRISP-0157/2020|EPI ISL 467507|B.1.1.273|South Africa|2020-05-25	Africa|hCoV-19/South Africa/KRISP-K002775/2020|EPI ISL 529770|B.1.1|South Africa|2020-08-21	0.0004369308	Africa
Africa|hCoV-19/South Africa/KRISP-0158/2020|EPI ISL 467508|B.1.106|South Africa|2020-05-28	Africa|hCoV-19/South Africa/KRISP-K002775/2020|EPI ISL 529770|B.1.1|South Africa|2020-08-21	0.0005378766	Africa
Africa|hCoV-19/South Africa/KRISP-0159/2020|EPI ISL 467509|B.1.5|South Africa|2020-06-01	Africa|hCoV-19/South Africa/KRISP-K002775/2020|EPI ISL 529770|B.1.1|South Africa|2020-08-21	0.0004033397	Africa
Africa|hCoV-19/South Africa/KRISP-0160/2020|EPI ISL 467510|B.1.5|South Africa|2020-06-01	Africa|hCoV-19/South Africa/KRISP-K002775/2020|EPI ISL 529770|B.1.1|South Africa|2020-08-21	0.0004076967	Africa
Africa|hCoV-19/South Africa/KRISP-0161/2020|EPI ISL 467511|B.1.106|South Africa|2020-06-01	Africa|hCoV-19/South Africa/KRISP-K002775/2020|EPI ISL 529770|B.1.1|South Africa|2020-08-21	0.0005042273	Africa
Africa|hCoV-19/South Africa/KRISP-0165/2020|EPI ISL 467515|B.1.1|South Africa|2020-05-29	Africa|hCoV-19/South Africa/KRISP-K002775/2020|EPI ISL 529770|B.1.1|South Africa|2020-08-21	0.0003382855	Africa
Africa|hCoV-19/South Africa/KRISP-0166/2020|EPI ISL 467516|B.1.5|South Africa|2020-04-14	Africa|hCoV-19/South Africa/KRISP-K002775/2020|EPI ISL 529770|B.1.1|South Africa|2020-08-21	0.0005042611	Africa
Africa|hCoV-19/South Africa/KRISP-0167/2020|EPI ISL 467517|B.1.106|South Africa|2020-06-02	Africa|hCoV-19/South Africa/KRISP-K002775/2020|EPI ISL 529770|B.1.1|South Africa|2020-08-21	0.0005042272	Africa
Africa|hCoV-19/South Africa/KRISP-0168/2020|EPI ISL 467518|B.1.106|South Africa|2020-05-28	Africa|hCoV-19/South Africa/KRISP-K002775/2020|EPI ISL 529770|B.1.1|South Africa|2020-08-21	0.0005042272	Africa
Africa|hCoV-19/South Africa/KRISP-0169/2020|EPI ISL 467519|B.1|South Africa|2020-05-31	Africa|hCoV-19/South Africa/KRISP-K002775/2020|EPI ISL 529770|B.1.1|South Africa|2020-08-21	0.0004729663	Africa
Africa|hCoV-19/South Africa/KRISP-0170/2020|EPI ISL 467520|B.1.1.273|South Africa|2020-05-31	Africa|hCoV-19/South Africa/KRISP-K002775/2020|EPI ISL 529770|B.1.1|South Africa|2020-08-21	0.0004396196	Africa
Africa|hCoV-19/South Africa/KRISP-0174/2020|EPI ISL 467524|B.1.106|South Africa|2020-06-04	Africa|hCoV-19/South Africa/KRISP-K002775/2020|EPI ISL 529770|B.1.1|South Africa|2020-08-21	0.0005042271	Africa
Africa|hCoV-19/South Africa/KRISP-0175/2020|EPI ISL 482702|B.1.1.273|South Africa|2020-06-05	Africa|hCoV-19/South Africa/KRISP-K002775/2020|EPI ISL 529770|B.1.1|South Africa|2020-08-21	0.0004384588	Africa
Africa|hCoV-19/South Africa/KRISP-0178/2020|EPI ISL 482704|B.1.1.57|South Africa|2020-06-05	Africa|hCoV-19/South Africa/KRISP-K002775/2020|EPI ISL 529770|B.1.1|South Africa|2020-08-21	0.0004385564	Africa
Africa|hCoV-19/South Africa/KRISP-0179/2020|EPI ISL 482705|B.1.5.16|South Africa|2020-06-06	Africa|hCoV-19/South Africa/KRISP-K002775/2020|EPI ISL 529770|B.1.1|South Africa|2020-08-21	0.0006051500	Africa
Africa|hCoV-19/South Africa/KRISP-0185/2020|EPI ISL 482708|B.1.1|South Africa|2020-06-07	Africa|hCoV-19/South Africa/KRISP-K002775/2020|EPI ISL 529770|B.1.1|South Africa|2020-08-21	0.0004033383	Africa
Africa|hCoV-19/South Africa/KRISP-0190/2020|EPI ISL 482709|B.1.1.273|South Africa|2020-06-06	Africa|hCoV-19/South Africa/KRISP-K002775/2020|EPI ISL 529770|B.1.1|South Africa|2020-08-21	0.0004372688	Africa
Africa|hCoV-19/South Africa/KRISP-0191/2020|EPI ISL 482710|B.1.106|South Africa|2020-06-04	Africa|hCoV-19/South Africa/KRISP-K002775/2020|EPI ISL 529770|B.1.1|South Africa|2020-08-21	0.0005381426	Africa
Africa|hCoV-19/South Africa/KRISP-0193/2020|EPI ISL 482848|B.1.106|South Africa|2020-06-03	Africa|hCoV-19/South Africa/KRISP-K002775/2020|EPI ISL 529770|B.1.1|South Africa|2020-08-21	0.0005090000	Africa
Africa|hCoV-19/South Africa/KRISP-0194/2020|EPI ISL 482849|B.1.106|South Africa|2020-06-06	Africa|hCoV-19/South Africa/KRISP-K002775/2020|EPI ISL 529770|B.1.1|South Africa|2020-08-21	0.0005224356	Africa
Africa|hCoV-19/South Africa/KRISP-0195/2020|EPI ISL 482850|B.1.106|South Africa|2020-06-07	Africa|hCoV-19/South Africa/KRISP-K002775/2020|EPI ISL 529770|B.1.1|South Africa|2020-08-21	0.0005851152	Africa
Africa|hCoV-19/South Africa/KRISP-0196/2020|EPI ISL 482712|B.1.106|South Africa|2020-06-08	Africa|hCoV-19/South Africa/KRISP-K002775/2020|EPI ISL 529770|B.1.1|South Africa|2020-08-21	0.0005714806	Africa
Africa|hCoV-19/South Africa/KRISP-0197/2020|EPI ISL 482713|B.1.1.206|South Africa|2020-06-08	Africa|hCoV-19/South Africa/KRISP-K002775/2020|EPI ISL 529770|B.1.1|South Africa|2020-08-21	0.0002724103	Africa
Africa|hCoV-19/South Africa/KRISP-0198/2020|EPI ISL 482851|B.1.1|South Africa|2020-06-11	Africa|hCoV-19/South Africa/KRISP-K002775/2020|EPI ISL 529770|B.1.1|South Africa|2020-08-21	0.0003750430	Africa
Africa|hCoV-19/South Africa/KRISP-0199/2020|EPI ISL 482714|B.1.5|South Africa|2020-06-11	Africa|hCoV-19/South Africa/KRISP-K002775/2020|EPI ISL 529770|B.1.1|South Africa|2020-08-21	0.0005447437	Africa
Africa|hCoV-19/South Africa/KRISP-02/2020|EPI ISL 421572|B|South Africa|2020-03-23	Africa|hCoV-19/South Africa/KRISP-K002775/2020|EPI ISL 529770|B.1.1|South Africa|2020-08-21	0.0007217649	Africa
Africa|hCoV-19/South Africa/KRISP-0200/2020|EPI ISL 482715|B.1.5|South Africa|2020-06-11	Africa|hCoV-19/South Africa/KRISP-K002775/2020|EPI ISL 529770|B.1.1|South Africa|2020-08-21	0.0005104771	Africa
Africa|hCoV-19/South Africa/KRISP-0201/2020|EPI ISL 482716|B.1.1|South Africa|2020-06-11	Africa|hCoV-19/South Africa/KRISP-K002775/2020|EPI ISL 529770|B.1.1|South Africa|2020-08-21	0.0003360723	Africa
Africa|hCoV-19/South Africa/KRISP-0203/2020|EPI ISL 482852|B.1.1|South Africa|2020-06-11	Africa|hCoV-19/South Africa/KRISP-K002775/2020|EPI ISL 529770|B.1.1|South Africa|2020-08-21	0.0003699269	Africa
Africa|hCoV-19/South Africa/KRISP-0206/2020|EPI ISL 482719|B.1.5|South Africa|2020-06-11	Africa|hCoV-19/South Africa/KRISP-K002775/2020|EPI ISL 529770|B.1.1|South Africa|2020-08-21	0.0005054843	Africa
Africa|hCoV-19/South Africa/KRISP-0211/2020|EPI ISL 482720|B.1.5|South Africa|2020-06-11	Africa|hCoV-19/South Africa/KRISP-K002775/2020|EPI ISL 529770|B.1.1|South Africa|2020-08-21	0.0004707607	Africa
Africa|hCoV-19/South Africa/KRISP-0212/2020|EPI ISL 482721|B.1.5|South Africa|2020-06-11	Africa|hCoV-19/South Africa/KRISP-K002775/2020|EPI ISL 529770|B.1.1|South Africa|2020-08-21	0.0004719984	Africa
Africa|hCoV-19/South Africa/KRISP-0213/2020|EPI ISL 482722|B.1.5|South Africa|2020-06-11	Africa|hCoV-19/South Africa/KRISP-K002775/2020|EPI ISL 529770|B.1.1|South Africa|2020-08-21	0.0004372982	Africa
Africa|hCoV-19/South Africa/KRISP-0214/2020|EPI ISL 482723|B.1.5|South Africa|2020-06-11	Africa|hCoV-19/South Africa/KRISP-K002775/2020|EPI ISL 529770|B.1.1|South Africa|2020-08-21	0.0005401277	Africa
Africa|hCoV-19/South Africa/KRISP-0224/2020|EPI ISL 482724|B.1.144|South Africa|2020-06-11	Africa|hCoV-19/South Africa/KRISP-K002775/2020|EPI ISL 529770|B.1.1|South Africa|2020-08-21	0.0004082416	Africa
Africa|hCoV-19/South Africa/KRISP-0243/2020|EPI ISL 482725|B.1.140|South Africa|2020-06-14	Africa|hCoV-19/South Africa/KRISP-K002775/2020|EPI ISL 529770|B.1.1|South Africa|2020-08-21	0.0006206936	Africa
Africa|hCoV-19/South Africa/KRISP-0245/2020|EPI ISL 482726|B.1.144|South Africa|2020-06-14	Africa|hCoV-19/South Africa/KRISP-K002775/2020|EPI ISL 529770|B.1.1|South Africa|2020-08-21	0.0004369790	Africa
Africa|hCoV-19/South Africa/KRISP-0255/2020|EPI ISL 482728|B.1.5|South Africa|2020-06-14	Africa|hCoV-19/South Africa/KRISP-K002775/2020|EPI ISL 529770|B.1.1|South Africa|2020-08-21	0.0004076924	Africa
Africa|hCoV-19/South Africa/KRISP-0259/2020|EPI ISL 482729|B.1|South Africa|2020-06-15	Africa|hCoV-19/South Africa/KRISP-K002775/2020|EPI ISL 529770|B.1.1|South Africa|2020-08-21	0.0005814951	Africa
Africa|hCoV-19/South Africa/KRISP-0260/2020|EPI ISL 482730|B.1.140|South Africa|2020-06-15	Africa|hCoV-19/South Africa/KRISP-K002775/2020|EPI ISL 529770|B.1.1|South Africa|2020-08-21	0.0006836531	Africa
Africa|hCoV-19/South Africa/KRISP-0261/2020|EPI ISL 482731|B.1.5|South Africa|2020-06-15	Africa|hCoV-19/South Africa/KRISP-K002775/2020|EPI ISL 529770|B.1.1|South Africa|2020-08-21	0.0005446039	Africa
Africa|hCoV-19/South Africa/KRISP-0266/2020|EPI ISL 482853|B.1.1|South Africa|2020-06-17	Africa|hCoV-19/South Africa/KRISP-K002775/2020|EPI ISL 529770|B.1.1|South Africa|2020-08-21	0.0005042477	Africa
Africa|hCoV-19/South Africa/KRISP-0267/2020|EPI ISL 482854|A|South Africa|2020-06-17	Africa|hCoV-19/South Africa/KRISP-K002775/2020|EPI ISL 529770|B.1.1|South Africa|2020-08-21	0.0010916672	Africa
Africa|hCoV-19/South Africa/KRISP-0268/2020|EPI ISL 482855|B.1.1.117|South Africa|2020-06-17	Africa|hCoV-19/South Africa/KRISP-K002775/2020|EPI ISL 529770|B.1.1|South Africa|2020-08-21	0.0004422061	Africa
Africa|hCoV-19/South Africa/KRISP-0269/2020|EPI ISL 482856|B.1.5|South Africa|2020-06-17	Africa|hCoV-19/South Africa/KRISP-K002775/2020|EPI ISL 529770|B.1.1|South Africa|2020-08-21	0.0005457032	Africa
Africa|hCoV-19/South Africa/KRISP-0270/2020|EPI ISL 482857|B.1.1.117|South Africa|2020-06-17	Africa|hCoV-19/South Africa/KRISP-K002775/2020|EPI ISL 529770|B.1.1|South Africa|2020-08-21	0.0004411259	Africa
Africa|hCoV-19/South Africa/KRISP-0271/2020|EPI ISL 482858|B.1.1|South Africa|2020-06-17	Africa|hCoV-19/South Africa/KRISP-K002775/2020|EPI ISL 529770|B.1.1|South Africa|2020-08-21	0.0005145587	Africa
Africa|hCoV-19/South Africa/KRISP-0272/2020|EPI ISL 482859|B.1.1|South Africa|2020-06-17	Africa|hCoV-19/South Africa/KRISP-K002775/2020|EPI ISL 529770|B.1.1|South Africa|2020-08-21	0.0003764970	Africa
Africa|hCoV-19/South Africa/KRISP-0273/2020|EPI ISL 482860|B.1.1.57|South Africa|2020-06-18	Africa|hCoV-19/South Africa/KRISP-K002775/2020|EPI ISL 529770|B.1.1|South Africa|2020-08-21	0.0005476058	Africa
Africa|hCoV-19/South Africa/KRISP-0274/2020|EPI ISL 482861|B.1.1.57|South Africa|2020-06-18	Africa|hCoV-19/South Africa/KRISP-K002775/2020|EPI ISL 529770|B.1.1|South Africa|2020-08-21	0.0005465401	Africa
Africa|hCoV-19/South Africa/KRISP-0275/2020|EPI ISL 482862|B.1.1|South Africa|2020-06-18	Africa|hCoV-19/South Africa/KRISP-K002775/2020|EPI ISL 529770|B.1.1|South Africa|2020-08-21	0.0003705214	Africa
Africa|hCoV-19/South Africa/KRISP-0276/2020|EPI ISL 482863|B.1.1.57|South Africa|2020-06-18	Africa|hCoV-19/South Africa/KRISP-K002775/2020|EPI ISL 529770|B.1.1|South Africa|2020-08-21	0.0005490336	Africa
Africa|hCoV-19/South Africa/KRISP-0277/2020|EPI ISL 482864|B.1.1.273|South Africa|2020-06-16	Africa|hCoV-19/South Africa/KRISP-K002775/2020|EPI ISL 529770|B.1.1|South Africa|2020-08-21	0.0005830760	Africa
Africa|hCoV-19/South Africa/KRISP-0278/2020|EPI ISL 482865|B.1.1.75|South Africa|2020-06-16	Africa|hCoV-19/South Africa/KRISP-K002775/2020|EPI ISL 529770|B.1.1|South Africa|2020-08-21	0.0004404130	Africa
Africa|hCoV-19/South Africa/KRISP-0279/2020|EPI ISL 482866|B.1.1.56|South Africa|2020-06-16	Africa|hCoV-19/South Africa/KRISP-K002775/2020|EPI ISL 529770|B.1.1|South Africa|2020-08-21	0.0004823985	Africa
Africa|hCoV-19/South Africa/KRISP-0280/2020|EPI ISL 482867|B.1.1.206|South Africa|2020-06-16	Africa|hCoV-19/South Africa/KRISP-K002775/2020|EPI ISL 529770|B.1.1|South Africa|2020-08-21	0.0003024721	Africa
Africa|hCoV-19/South Africa/KRISP-0281/2020|EPI ISL 482868|B.1.1.206|South Africa|2020-06-16	Africa|hCoV-19/South Africa/KRISP-K002775/2020|EPI ISL 529770|B.1.1|South Africa|2020-08-21	0.0003091200	Africa
Africa|hCoV-19/South Africa/KRISP-0282/2020|EPI ISL 482869|B.1.1.206|South Africa|2020-06-16	Africa|hCoV-19/South Africa/KRISP-K002775/2020|EPI ISL 529770|B.1.1|South Africa|2020-08-21	0.0003433322	Africa
Africa|hCoV-19/South Africa/KRISP-0283/2020|EPI ISL 482870|B.1.1.206|South Africa|2020-06-16	Africa|hCoV-19/South Africa/KRISP-K002775/2020|EPI ISL 529770|B.1.1|South Africa|2020-08-21	0.0003141544	Africa
Africa|hCoV-19/South Africa/KRISP-0284/2020|EPI ISL 482871|B.1.1.206|South Africa|2020-06-16	Africa|hCoV-19/South Africa/KRISP-K002775/2020|EPI ISL 529770|B.1.1|South Africa|2020-08-21	0.0003729904	Africa
Africa|hCoV-19/South Africa/KRISP-0285/2020|EPI ISL 482872|B.1.1.206|South Africa|2020-06-16	Africa|hCoV-19/South Africa/KRISP-K002775/2020|EPI ISL 529770|B.1.1|South Africa|2020-08-21	0.0003421225	Africa
Africa|hCoV-19/South Africa/KRISP-0286/2020|EPI ISL 487277|B.1.1|South Africa|2020-06-26	Africa|hCoV-19/South Africa/KRISP-K002775/2020|EPI ISL 529770|B.1.1|South Africa|2020-08-21	0.0003360724	Africa
Africa|hCoV-19/South Africa/KRISP-0287/2020|EPI ISL 487278|B.1.1.84|South Africa|2020-06-26	Africa|hCoV-19/South Africa/KRISP-K002775/2020|EPI ISL 529770|B.1.1|South Africa|2020-08-21	0.0003729326	Africa
Africa|hCoV-19/South Africa/KRISP-0288/2020|EPI ISL 487279|B.1.140|South Africa|2020-06-26	Africa|hCoV-19/South Africa/KRISP-K002775/2020|EPI ISL 529770|B.1.1|South Africa|2020-08-21	0.0005824432	Africa
Africa|hCoV-19/South Africa/KRISP-0290/2020|EPI ISL 487280|B.1.1.84|South Africa|2020-06-26	Africa|hCoV-19/South Africa/KRISP-K002775/2020|EPI ISL 529770|B.1.1|South Africa|2020-08-21	0.0004045538	Africa
Africa|hCoV-19/South Africa/KRISP-0291/2020|EPI ISL 487281|B.1.1.84|South Africa|2020-06-26	Africa|hCoV-19/South Africa/KRISP-K002775/2020|EPI ISL 529770|B.1.1|South Africa|2020-08-21	0.0004714264	Africa
Africa|hCoV-19/South Africa/KRISP-0293/2020|EPI ISL 487282|B.1.5|South Africa|2020-06-25	Africa|hCoV-19/South Africa/KRISP-K002775/2020|EPI ISL 529770|B.1.1|South Africa|2020-08-21	0.0006570405	Africa
Africa|hCoV-19/South Africa/KRISP-0296/2020|EPI ISL 487284|B.1.1.57|South Africa|2020-06-26	Africa|hCoV-19/South Africa/KRISP-K002775/2020|EPI ISL 529770|B.1.1|South Africa|2020-08-21	0.0003759182	Africa
Africa|hCoV-19/South Africa/KRISP-0297/2020|EPI ISL 487285|B.1.1.84|South Africa|2020-06-26	Africa|hCoV-19/South Africa/KRISP-K002775/2020|EPI ISL 529770|B.1.1|South Africa|2020-08-21	0.0003737942	Africa
Africa|hCoV-19/South Africa/KRISP-0299/2020|EPI ISL 487287|B.1.140|South Africa|2020-06-25	Africa|hCoV-19/South Africa/KRISP-K002775/2020|EPI ISL 529770|B.1.1|South Africa|2020-08-21	0.0005426994	Africa
Africa|hCoV-19/South Africa/KRISP-0300/2020|EPI ISL 487288|B.1.140|South Africa|2020-06-25	Africa|hCoV-19/South Africa/KRISP-K002775/2020|EPI ISL 529770|B.1.1|South Africa|2020-08-21	0.0005715322	Africa
Africa|hCoV-19/South Africa/KRISP-0302/2020|EPI ISL 487289|B.1.5|South Africa|2020-06-24	Africa|hCoV-19/South Africa/KRISP-K002775/2020|EPI ISL 529770|B.1.1|South Africa|2020-08-21	0.0005871614	Africa
Africa|hCoV-19/South Africa/KRISP-0303/2020|EPI ISL 487348|B.1.144|South Africa|2020-06-25	Africa|hCoV-19/South Africa/KRISP-K002775/2020|EPI ISL 529770|B.1.1|South Africa|2020-08-21	0.0004785139	Africa
Africa|hCoV-19/South Africa/KRISP-0305/2020|EPI ISL 487291|B.1.1.206|South Africa|2020-06-24	Africa|hCoV-19/South Africa/KRISP-K002775/2020|EPI ISL 529770|B.1.1|South Africa|2020-08-21	0.0003854167	Africa
Africa|hCoV-19/South Africa/KRISP-0308/2020|EPI ISL 487292|C.1|South Africa|2020-06-24	Africa|hCoV-19/South Africa/KRISP-K002775/2020|EPI ISL 529770|B.1.1|South Africa|2020-08-21	0.0005081258	Africa
Africa|hCoV-19/South Africa/KRISP-0309/2020|EPI ISL 487293|C.1|South Africa|2020-06-24	Africa|hCoV-19/South Africa/KRISP-K002775/2020|EPI ISL 529770|B.1.1|South Africa|2020-08-21	0.0005546680	Africa
Africa|hCoV-19/South Africa/KRISP-0310/2020|EPI ISL 487294|C.1|South Africa|2020-06-24	Africa|hCoV-19/South Africa/KRISP-K002775/2020|EPI ISL 529770|B.1.1|South Africa|2020-08-21	0.0005096494	Africa
Africa|hCoV-19/South Africa/KRISP-0312/2020|EPI ISL 487295|B.1.1.62|South Africa|2020-06-24	Africa|hCoV-19/South Africa/KRISP-K002775/2020|EPI ISL 529770|B.1.1|South Africa|2020-08-21	0.0004050356	Africa
Africa|hCoV-19/South Africa/KRISP-0318/2020|EPI ISL 487297|B.1.1.206|South Africa|2020-06-23	Africa|hCoV-19/South Africa/KRISP-K002775/2020|EPI ISL 529770|B.1.1|South Africa|2020-08-21	0.0002689762	Africa
Africa|hCoV-19/South Africa/KRISP-0321/2020|EPI ISL 487298|B.1.1.206|South Africa|2020-06-24	Africa|hCoV-19/South Africa/KRISP-K002775/2020|EPI ISL 529770|B.1.1|South Africa|2020-08-21	0.0003444352	Africa
Africa|hCoV-19/South Africa/KRISP-0322/2020|EPI ISL 487299|B.1.1.288|South Africa|2020-06-24	Africa|hCoV-19/South Africa/KRISP-K002775/2020|EPI ISL 529770|B.1.1|South Africa|2020-08-21	0.0003475518	Africa
Africa|hCoV-19/South Africa/KRISP-0323/2020|EPI ISL 487300|B.1.1.288|South Africa|2020-06-24	Africa|hCoV-19/South Africa/KRISP-K002775/2020|EPI ISL 529770|B.1.1|South Africa|2020-08-21	0.0003415581	Africa
Africa|hCoV-19/South Africa/KRISP-0327/2020|EPI ISL 487301|C.1|South Africa|2020-06-24	Africa|hCoV-19/South Africa/KRISP-K002775/2020|EPI ISL 529770|B.1.1|South Africa|2020-08-21	0.0005241981	Africa
Africa|hCoV-19/South Africa/KRISP-0331/2020|EPI ISL 487302|B.1.1.206|South Africa|2020-06-24	Africa|hCoV-19/South Africa/KRISP-K002775/2020|EPI ISL 529770|B.1.1|South Africa|2020-08-21	0.0003076826	Africa
Africa|hCoV-19/South Africa/KRISP-0332/2020|EPI ISL 487303|C.1|South Africa|2020-06-24	Africa|hCoV-19/South Africa/KRISP-K002775/2020|EPI ISL 529770|B.1.1|South Africa|2020-08-21	0.0005482462	Africa
Africa|hCoV-19/South Africa/KRISP-0336/2020|EPI ISL 487304|B.1.1.273|South Africa|2020-06-18	Africa|hCoV-19/South Africa/KRISP-K002775/2020|EPI ISL 529770|B.1.1|South Africa|2020-08-21	0.0005378406	Africa
Africa|hCoV-19/South Africa/KRISP-0337/2020|EPI ISL 495517|B.1.1.273|South Africa|2020-06-18	Africa|hCoV-19/South Africa/KRISP-K002775/2020|EPI ISL 529770|B.1.1|South Africa|2020-08-21	0.0005530063	Africa
Africa|hCoV-19/South Africa/KRISP-0338/2020|EPI ISL 487305|B.1.1.273|South Africa|2020-06-18	Africa|hCoV-19/South Africa/KRISP-K002775/2020|EPI ISL 529770|B.1.1|South Africa|2020-08-21	0.0005080862	Africa
Africa|hCoV-19/South Africa/KRISP-0339/2020|EPI ISL 487306|B.1.1.273|South Africa|2020-06-18	Africa|hCoV-19/South Africa/KRISP-K002775/2020|EPI ISL 529770|B.1.1|South Africa|2020-08-21	0.0005177301	Africa
Africa|hCoV-19/South Africa/KRISP-0340/2020|EPI ISL 487307|B.1.1.273|South Africa|2020-06-17	Africa|hCoV-19/South Africa/KRISP-K002775/2020|EPI ISL 529770|B.1.1|South Africa|2020-08-21	0.0005135127	Africa
Africa|hCoV-19/South Africa/KRISP-0342/2020|EPI ISL 495518|B.1.1.206|South Africa|2020-06-18	Africa|hCoV-19/South Africa/KRISP-K002775/2020|EPI ISL 529770|B.1.1|South Africa|2020-08-21	0.0004194392	Africa
Africa|hCoV-19/South Africa/KRISP-0343/2020|EPI ISL 495519|H.1|South Africa|2020-06-18	Africa|hCoV-19/South Africa/KRISP-K002775/2020|EPI ISL 529770|B.1.1|South Africa|2020-08-21	0.0004079875	Africa
Africa|hCoV-19/South Africa/KRISP-0344/2020|EPI ISL 495520|C.1|South Africa|2020-06-20	Africa|hCoV-19/South Africa/KRISP-K002775/2020|EPI ISL 529770|B.1.1|South Africa|2020-08-21	0.0006749478	Africa
Africa|hCoV-19/South Africa/KRISP-0346/2020|EPI ISL 495521|B.1.140|South Africa|2020-06-18	Africa|hCoV-19/South Africa/KRISP-K002775/2020|EPI ISL 529770|B.1.1|South Africa|2020-08-21	0.0006200087	Africa
Africa|hCoV-19/South Africa/KRISP-0347/2020|EPI ISL 487308|B.1.1.206|South Africa|2020-06-18	Africa|hCoV-19/South Africa/KRISP-K002775/2020|EPI ISL 529770|B.1.1|South Africa|2020-08-21	0.0004033556	Africa
Africa|hCoV-19/South Africa/KRISP-0348/2020|EPI ISL 487309|B.1.144|South Africa|2020-06-18	Africa|hCoV-19/South Africa/KRISP-K002775/2020|EPI ISL 529770|B.1.1|South Africa|2020-08-21	0.0004473422	Africa
Africa|hCoV-19/South Africa/KRISP-0349/2020|EPI ISL 487310|B.1.1.206|South Africa|2020-06-17	Africa|hCoV-19/South Africa/KRISP-K002775/2020|EPI ISL 529770|B.1.1|South Africa|2020-08-21	0.0002370203	Africa
Africa|hCoV-19/South Africa/KRISP-0350/2020|EPI ISL 487311|B.1.1.206|South Africa|2020-06-17	Africa|hCoV-19/South Africa/KRISP-K002775/2020|EPI ISL 529770|B.1.1|South Africa|2020-08-21	0.0002354579	Africa
Africa|hCoV-19/South Africa/KRISP-0352/2020|EPI ISL 487312|B.1.1.206|South Africa|2020-06-17	Africa|hCoV-19/South Africa/KRISP-K002775/2020|EPI ISL 529770|B.1.1|South Africa|2020-08-21	0.0002353946	Africa
Africa|hCoV-19/South Africa/KRISP-0356/2020|EPI ISL 487313|B.1.5|South Africa|2020-06-25	Africa|hCoV-19/South Africa/KRISP-K002775/2020|EPI ISL 529770|B.1.1|South Africa|2020-08-21	0.0006088419	Africa
Africa|hCoV-19/South Africa/KRISP-0360/2020|EPI ISL 487314|C.1|South Africa|2020-06-19	Africa|hCoV-19/South Africa/KRISP-K002775/2020|EPI ISL 529770|B.1.1|South Africa|2020-08-21	0.0006050687	Africa
Africa|hCoV-19/South Africa/KRISP-0361/2020|EPI ISL 487315|B.1.1.206|South Africa|2020-06-18	Africa|hCoV-19/South Africa/KRISP-K002775/2020|EPI ISL 529770|B.1.1|South Africa|2020-08-21	0.0003800686	Africa
Africa|hCoV-19/South Africa/KRISP-0365/2020|EPI ISL 487316|B.1.1.84|South Africa|2020-06-25	Africa|hCoV-19/South Africa/KRISP-K002775/2020|EPI ISL 529770|B.1.1|South Africa|2020-08-21	0.0004033128	Africa
Africa|hCoV-19/South Africa/KRISP-0366/2020|EPI ISL 487317|B.1.1|South Africa|2020-06-18	Africa|hCoV-19/South Africa/KRISP-K002775/2020|EPI ISL 529770|B.1.1|South Africa|2020-08-21	0.0002781362	Africa
Africa|hCoV-19/South Africa/KRISP-0367/2020|EPI ISL 487318|B.1.1.273|South Africa|2020-06-25	Africa|hCoV-19/South Africa/KRISP-K002775/2020|EPI ISL 529770|B.1.1|South Africa|2020-08-21	0.0005051050	Africa
Africa|hCoV-19/South Africa/KRISP-0368/2020|EPI ISL 487319|B.1.1|South Africa|2020-06-18	Africa|hCoV-19/South Africa/KRISP-K002775/2020|EPI ISL 529770|B.1.1|South Africa|2020-08-21	0.0003360803	Africa
Africa|hCoV-19/South Africa/KRISP-0369/2020|EPI ISL 487320|B.1.1.84|South Africa|2020-06-25	Africa|hCoV-19/South Africa/KRISP-K002775/2020|EPI ISL 529770|B.1.1|South Africa|2020-08-21	0.0004033031	Africa
Africa|hCoV-19/South Africa/KRISP-0370/2020|EPI ISL 487321|B.1.140|South Africa|2020-06-25	Africa|hCoV-19/South Africa/KRISP-K002775/2020|EPI ISL 529770|B.1.1|South Africa|2020-08-21	0.0006051906	Africa
Africa|hCoV-19/South Africa/KRISP-0372/2020|EPI ISL 487323|B.1.106|South Africa|2020-06-19	Africa|hCoV-19/South Africa/KRISP-K002775/2020|EPI ISL 529770|B.1.1|South Africa|2020-08-21	0.0005110059	Africa
Africa|hCoV-19/South Africa/KRISP-0373/2020|EPI ISL 487324|B.1.106|South Africa|2020-06-19	Africa|hCoV-19/South Africa/KRISP-K002775/2020|EPI ISL 529770|B.1.1|South Africa|2020-08-21	0.0005715054	Africa
Africa|hCoV-19/South Africa/KRISP-0375/2020|EPI ISL 487325|B.1.140|South Africa|2020-06-25	Africa|hCoV-19/South Africa/KRISP-K002775/2020|EPI ISL 529770|B.1.1|South Africa|2020-08-21	0.0006095754	Africa
Africa|hCoV-19/South Africa/KRISP-0376/2020|EPI ISL 487326|B.1.5|South Africa|2020-06-22	Africa|hCoV-19/South Africa/KRISP-K002775/2020|EPI ISL 529770|B.1.1|South Africa|2020-08-21	0.0004413052	Africa
Africa|hCoV-19/South Africa/KRISP-0377/2020|EPI ISL 495522|B.1.1|South Africa|2020-06-22	Africa|hCoV-19/South Africa/KRISP-K002775/2020|EPI ISL 529770|B.1.1|South Africa|2020-08-21	0.0003534472	Africa
Africa|hCoV-19/South Africa/KRISP-0378/2020|EPI ISL 487327|B.1.1.84|South Africa|2020-06-22	Africa|hCoV-19/South Africa/KRISP-K002775/2020|EPI ISL 529770|B.1.1|South Africa|2020-08-21	0.0003808462	Africa
Africa|hCoV-19/South Africa/KRISP-0380/2020|EPI ISL 487328|B.1.1.84|South Africa|2020-06-25	Africa|hCoV-19/South Africa/KRISP-K002775/2020|EPI ISL 529770|B.1.1|South Africa|2020-08-21	0.0003700477	Africa
Africa|hCoV-19/South Africa/KRISP-0382/2020|EPI ISL 495523|B.1.140|South Africa|2020-06-25	Africa|hCoV-19/South Africa/KRISP-K002775/2020|EPI ISL 529770|B.1.1|South Africa|2020-08-21	0.0005951166	Africa
Africa|hCoV-19/South Africa/KRISP-0383/2020|EPI ISL 495524|B.1.140|South Africa|2020-06-25	Africa|hCoV-19/South Africa/KRISP-K002775/2020|EPI ISL 529770|B.1.1|South Africa|2020-08-21	0.0007801592	Africa
Africa|hCoV-19/South Africa/KRISP-0384/2020|EPI ISL 495525|B.1.140|South Africa|2020-06-25	Africa|hCoV-19/South Africa/KRISP-K002775/2020|EPI ISL 529770|B.1.1|South Africa|2020-08-21	0.0005897557	Africa
Africa|hCoV-19/South Africa/KRISP-0386/2020|EPI ISL 487329|B.1.1.62|South Africa|2020-07-01	Africa|hCoV-19/South Africa/KRISP-K002775/2020|EPI ISL 529770|B.1.1|South Africa|2020-08-21	0.0004033379	Africa
Africa|hCoV-19/South Africa/KRISP-0387/2020|EPI ISL 487330|B.1.1.99|South Africa|2020-07-01	Africa|hCoV-19/South Africa/KRISP-K002775/2020|EPI ISL 529770|B.1.1|South Africa|2020-08-21	0.0004378873	Africa
Africa|hCoV-19/South Africa/KRISP-0388/2020|EPI ISL 487331|B.1.140|South Africa|2020-07-01	Africa|hCoV-19/South Africa/KRISP-K002775/2020|EPI ISL 529770|B.1.1|South Africa|2020-08-21	0.0005761803	Africa
Africa|hCoV-19/South Africa/KRISP-0389/2020|EPI ISL 487332|C.9|South Africa|2020-07-01	Africa|hCoV-19/South Africa/KRISP-K002775/2020|EPI ISL 529770|B.1.1|South Africa|2020-08-21	0.0005714670	Africa
Africa|hCoV-19/South Africa/KRISP-0390/2020|EPI ISL 487333|C.2|South Africa|2020-07-01	Africa|hCoV-19/South Africa/KRISP-K002775/2020|EPI ISL 529770|B.1.1|South Africa|2020-08-21	0.0005764657	Africa
Africa|hCoV-19/South Africa/KRISP-0391/2020|EPI ISL 487334|B.1.1.206|South Africa|2020-07-01	Africa|hCoV-19/South Africa/KRISP-K002775/2020|EPI ISL 529770|B.1.1|South Africa|2020-08-21	0.0002359976	Africa
Africa|hCoV-19/South Africa/KRISP-0392/2020|EPI ISL 487335|B.1.5.19|South Africa|2020-07-01	Africa|hCoV-19/South Africa/KRISP-K002775/2020|EPI ISL 529770|B.1.1|South Africa|2020-08-21	0.0004879524	Africa
Africa|hCoV-19/South Africa/KRISP-0393/2020|EPI ISL 487336|C.6|South Africa|2020-07-01	Africa|hCoV-19/South Africa/KRISP-K002775/2020|EPI ISL 529770|B.1.1|South Africa|2020-08-21	0.0005067713	Africa
Africa|hCoV-19/South Africa/KRISP-0394/2020|EPI ISL 487337|B.1.5.19|South Africa|2020-07-01	Africa|hCoV-19/South Africa/KRISP-K002775/2020|EPI ISL 529770|B.1.1|South Africa|2020-08-21	0.0005396178	Africa
Africa|hCoV-19/South Africa/KRISP-0395/2020|EPI ISL 487338|C.2|South Africa|2020-07-01	Africa|hCoV-19/South Africa/KRISP-K002775/2020|EPI ISL 529770|B.1.1|South Africa|2020-08-21	0.0005714422	Africa
Africa|hCoV-19/South Africa/KRISP-0396/2020|EPI ISL 487339|C.1|South Africa|2020-07-01	Africa|hCoV-19/South Africa/KRISP-K002775/2020|EPI ISL 529770|B.1.1|South Africa|2020-08-21	0.0005741320	Africa
Africa|hCoV-19/South Africa/KRISP-0397/2020|EPI ISL 487340|B.1.5|South Africa|2020-07-01	Africa|hCoV-19/South Africa/KRISP-K002775/2020|EPI ISL 529770|B.1.1|South Africa|2020-08-21	0.0005042170	Africa
Africa|hCoV-19/South Africa/KRISP-0398/2020|EPI ISL 487341|B.1.1.206|South Africa|2020-07-01	Africa|hCoV-19/South Africa/KRISP-K002775/2020|EPI ISL 529770|B.1.1|South Africa|2020-08-21	0.0003106698	Africa
Africa|hCoV-19/South Africa/KRISP-04/2020|EPI ISL 436684|B.1.1.273|South Africa|2020-03-31	Africa|hCoV-19/South Africa/KRISP-K002775/2020|EPI ISL 529770|B.1.1|South Africa|2020-08-21	0.0003705833	Africa
Africa|hCoV-19/South Africa/KRISP-0402/2020|EPI ISL 495527|B.1.140|South Africa|2020-06-23	Africa|hCoV-19/South Africa/KRISP-K002775/2020|EPI ISL 529770|B.1.1|South Africa|2020-08-21	0.0006403039	Africa
Africa|hCoV-19/South Africa/KRISP-0403/2020|EPI ISL 495528|C.1|South Africa|2020-06-23	Africa|hCoV-19/South Africa/KRISP-K002775/2020|EPI ISL 529770|B.1.1|South Africa|2020-08-21	0.0005077769	Africa
Africa|hCoV-19/South Africa/KRISP-0404/2020|EPI ISL 495529|B.1.1.206|South Africa|2020-06-24	Africa|hCoV-19/South Africa/KRISP-K002775/2020|EPI ISL 529770|B.1.1|South Africa|2020-08-21	0.0003024853	Africa
Africa|hCoV-19/South Africa/KRISP-0405/2020|EPI ISL 495530|B.1.140|South Africa|2020-06-23	Africa|hCoV-19/South Africa/KRISP-K002775/2020|EPI ISL 529770|B.1.1|South Africa|2020-08-21	0.0006388402	Africa
Africa|hCoV-19/South Africa/KRISP-0406/2020|EPI ISL 495531|B.1.1.206|South Africa|2020-06-22	Africa|hCoV-19/South Africa/KRISP-K002775/2020|EPI ISL 529770|B.1.1|South Africa|2020-08-21	0.0003088829	Africa
Africa|hCoV-19/South Africa/KRISP-0407/2020|EPI ISL 495532|B.1.5|South Africa|2020-06-24	Africa|hCoV-19/South Africa/KRISP-K002775/2020|EPI ISL 529770|B.1.1|South Africa|2020-08-21	0.0004438005	Africa
Africa|hCoV-19/South Africa/KRISP-0408/2020|EPI ISL 495533|B.1.140|South Africa|2020-06-23	Africa|hCoV-19/South Africa/KRISP-K002775/2020|EPI ISL 529770|B.1.1|South Africa|2020-08-21	0.0005589829	Africa
Africa|hCoV-19/South Africa/KRISP-0409/2020|EPI ISL 495534|C.1|South Africa|2020-06-23	Africa|hCoV-19/South Africa/KRISP-K002775/2020|EPI ISL 529770|B.1.1|South Africa|2020-08-21	0.0005041931	Africa
Africa|hCoV-19/South Africa/KRISP-0410/2020|EPI ISL 495535|B.1.140|South Africa|2020-07-02	Africa|hCoV-19/South Africa/KRISP-K002775/2020|EPI ISL 529770|B.1.1|South Africa|2020-08-21	0.0006724611	Africa
Africa|hCoV-19/South Africa/KRISP-0411/2020|EPI ISL 495536|B.1.1.206|South Africa|2020-07-02	Africa|hCoV-19/South Africa/KRISP-K002775/2020|EPI ISL 529770|B.1.1|South Africa|2020-08-21	0.0003697280	Africa
Africa|hCoV-19/South Africa/KRISP-0412/2020|EPI ISL 495537|B.1.1.206|South Africa|2020-07-02	Africa|hCoV-19/South Africa/KRISP-K002775/2020|EPI ISL 529770|B.1.1|South Africa|2020-08-21	0.0004033478	Africa
Africa|hCoV-19/South Africa/KRISP-0413/2020|EPI ISL 495538|B.1.1.40|South Africa|2020-07-02	Africa|hCoV-19/South Africa/KRISP-K002775/2020|EPI ISL 529770|B.1.1|South Africa|2020-08-21	0.0005041933	Africa
Africa|hCoV-19/South Africa/KRISP-0414/2020|EPI ISL 495539|B.1.140|South Africa|2020-07-02	Africa|hCoV-19/South Africa/KRISP-K002775/2020|EPI ISL 529770|B.1.1|South Africa|2020-08-21	0.0006051642	Africa
Africa|hCoV-19/South Africa/KRISP-0415/2020|EPI ISL 495540|B.1.140|South Africa|2020-07-02	Africa|hCoV-19/South Africa/KRISP-K002775/2020|EPI ISL 529770|B.1.1|South Africa|2020-08-21	0.0006387973	Africa
Africa|hCoV-19/South Africa/KRISP-0417/2020|EPI ISL 495541|B.1.1.62|South Africa|2020-07-02	Africa|hCoV-19/South Africa/KRISP-K002775/2020|EPI ISL 529770|B.1.1|South Africa|2020-08-21	0.0004705914	Africa
Africa|hCoV-19/South Africa/KRISP-0418/2020|EPI ISL 495542|B.1.1.206|South Africa|2020-07-02	Africa|hCoV-19/South Africa/KRISP-K002775/2020|EPI ISL 529770|B.1.1|South Africa|2020-08-21	0.0004369586	Africa
Africa|hCoV-19/South Africa/KRISP-0420/2020|EPI ISL 495543|C.9|South Africa|2020-07-01	Africa|hCoV-19/South Africa/KRISP-K002775/2020|EPI ISL 529770|B.1.1|South Africa|2020-08-21	0.0005726025	Africa
Africa|hCoV-19/South Africa/KRISP-0421/2020|EPI ISL 495544|B.1.1|South Africa|2020-07-01	Africa|hCoV-19/South Africa/KRISP-K002775/2020|EPI ISL 529770|B.1.1|South Africa|2020-08-21	0.0003032568	Africa
Africa|hCoV-19/South Africa/KRISP-0423/2020|EPI ISL 495545|B.1.140|South Africa|2020-07-01	Africa|hCoV-19/South Africa/KRISP-K002775/2020|EPI ISL 529770|B.1.1|South Africa|2020-08-21	0.0005473958	Africa
Africa|hCoV-19/South Africa/KRISP-0426/2020|EPI ISL 495546|B.1.1.206|South Africa|2020-07-01	Africa|hCoV-19/South Africa/KRISP-K002775/2020|EPI ISL 529770|B.1.1|South Africa|2020-08-21	0.0004034874	Africa
Africa|hCoV-19/South Africa/KRISP-0436/2020|EPI ISL 498055|B.1.1|South Africa|2020-07-01	Africa|hCoV-19/South Africa/KRISP-K002775/2020|EPI ISL 529770|B.1.1|South Africa|2020-08-21	0.0004705709	Africa
Africa|hCoV-19/South Africa/KRISP-0445/2020|EPI ISL 498058|H.1|South Africa|2020-06-30	Africa|hCoV-19/South Africa/KRISP-K002775/2020|EPI ISL 529770|B.1.1|South Africa|2020-08-21	0.0003761716	Africa
Africa|hCoV-19/South Africa/KRISP-0446/2020|EPI ISL 498059|B.1.5|South Africa|2020-06-30	Africa|hCoV-19/South Africa/KRISP-K002775/2020|EPI ISL 529770|B.1.1|South Africa|2020-08-21	0.0004108368	Africa
Africa|hCoV-19/South Africa/KRISP-045/2020|EPI ISL 436686|B.1.1.1|South Africa|2020-03-27	Africa|hCoV-19/South Africa/KRISP-K002775/2020|EPI ISL 529770|B.1.1|South Africa|2020-08-21	0.0004705707	Africa
Africa|hCoV-19/South Africa/KRISP-0458/2020|EPI ISL 495549|B.1.1|South Africa|2020-07-02	Africa|hCoV-19/South Africa/KRISP-K002775/2020|EPI ISL 529770|B.1.1|South Africa|2020-08-21	0.0005061305	Africa
Africa|hCoV-19/South Africa/KRISP-0460/2020|EPI ISL 495550|B.1.106|South Africa|2020-07-02	Africa|hCoV-19/South Africa/KRISP-K002775/2020|EPI ISL 529770|B.1.1|South Africa|2020-08-21	0.0005044713	Africa
Africa|hCoV-19/South Africa/KRISP-0462/2020|EPI ISL 495552|B.1.106|South Africa|2020-07-02	Africa|hCoV-19/South Africa/KRISP-K002775/2020|EPI ISL 529770|B.1.1|South Africa|2020-08-21	0.0005095947	Africa
Africa|hCoV-19/South Africa/KRISP-0464/2020|EPI ISL 495553|B.1.5|South Africa|2020-06-30	Africa|hCoV-19/South Africa/KRISP-K002775/2020|EPI ISL 529770|B.1.1|South Africa|2020-08-21	0.0003886810	Africa
Africa|hCoV-19/South Africa/KRISP-0469/2020|EPI ISL 495555|H.1|South Africa|2020-07-06	Africa|hCoV-19/South Africa/KRISP-K002775/2020|EPI ISL 529770|B.1.1|South Africa|2020-08-21	0.0004081712	Africa
Africa|hCoV-19/South Africa/KRISP-0474/2020|EPI ISL 495557|H.1|South Africa|2020-07-06	Africa|hCoV-19/South Africa/KRISP-K002775/2020|EPI ISL 529770|B.1.1|South Africa|2020-08-21	0.0004033301	Africa
Africa|hCoV-19/South Africa/KRISP-0475/2020|EPI ISL 495558|H.1|South Africa|2020-07-06	Africa|hCoV-19/South Africa/KRISP-K002775/2020|EPI ISL 529770|B.1.1|South Africa|2020-08-21	0.0004061964	Africa
Africa|hCoV-19/South Africa/KRISP-0478/2020|EPI ISL 495559|B.1.1|South Africa|2020-07-05	Africa|hCoV-19/South Africa/KRISP-K002775/2020|EPI ISL 529770|B.1.1|South Africa|2020-08-21	0.0003029168	Africa
Africa|hCoV-19/South Africa/KRISP-0485/2020|EPI ISL 495561|B.1.1.206|South Africa|2020-07-03	Africa|hCoV-19/South Africa/KRISP-K002775/2020|EPI ISL 529770|B.1.1|South Africa|2020-08-21	0.0002366517	Africa
Africa|hCoV-19/South Africa/KRISP-0487/2020|EPI ISL 495562|B.1.106|South Africa|2020-07-03	Africa|hCoV-19/South Africa/KRISP-K002775/2020|EPI ISL 529770|B.1.1|South Africa|2020-08-21	0.0006387821	Africa
Africa|hCoV-19/South Africa/KRISP-0489/2020|EPI ISL 498060|B.1.1.206|South Africa|2020-07-09	Africa|hCoV-19/South Africa/KRISP-K002775/2020|EPI ISL 529770|B.1.1|South Africa|2020-08-21	0.0003033283	Africa
Africa|hCoV-19/South Africa/KRISP-0490/2020|EPI ISL 498061|B.1.1.206|South Africa|2020-07-09	Africa|hCoV-19/South Africa/KRISP-K002775/2020|EPI ISL 529770|B.1.1|South Africa|2020-08-21	0.0003024722	Africa
Africa|hCoV-19/South Africa/KRISP-0491/2020|EPI ISL 498062|B.1.1.273|South Africa|2020-07-07	Africa|hCoV-19/South Africa/KRISP-K002775/2020|EPI ISL 529770|B.1.1|South Africa|2020-08-21	0.0005378063	Africa
Africa|hCoV-19/South Africa/KRISP-0492/2020|EPI ISL 498063|B.1.1.273|South Africa|2020-07-07	Africa|hCoV-19/South Africa/KRISP-K002775/2020|EPI ISL 529770|B.1.1|South Africa|2020-08-21	0.0005421555	Africa
Africa|hCoV-19/South Africa/KRISP-0493/2020|EPI ISL 498064|B.1.1.67|South Africa|2020-07-07	Africa|hCoV-19/South Africa/KRISP-K002775/2020|EPI ISL 529770|B.1.1|South Africa|2020-08-21	0.0004394412	Africa
Africa|hCoV-19/South Africa/KRISP-0494/2020|EPI ISL 498065|B.1.1.206|South Africa|2020-07-09	Africa|hCoV-19/South Africa/KRISP-K002775/2020|EPI ISL 529770|B.1.1|South Africa|2020-08-21	0.0003360870	Africa
Africa|hCoV-19/South Africa/KRISP-0497/2020|EPI ISL 498066|B.1.1.206|South Africa|2020-07-09	Africa|hCoV-19/South Africa/KRISP-K002775/2020|EPI ISL 529770|B.1.1|South Africa|2020-08-21	0.0003360870	Africa
Africa|hCoV-19/South Africa/KRISP-0498/2020|EPI ISL 498067|B.1|South Africa|2020-07-10	Africa|hCoV-19/South Africa/KRISP-K002775/2020|EPI ISL 529770|B.1.1|South Africa|2020-08-21	0.0006724318	Africa
Africa|hCoV-19/South Africa/KRISP-0500/2020|EPI ISL 498068|B.1.1|South Africa|2020-07-07	Africa|hCoV-19/South Africa/KRISP-K002775/2020|EPI ISL 529770|B.1.1|South Africa|2020-08-21	0.0004215666	Africa
Africa|hCoV-19/South Africa/KRISP-0501/2020|EPI ISL 498069|B.1.5|South Africa|2020-07-11	Africa|hCoV-19/South Africa/KRISP-K002775/2020|EPI ISL 529770|B.1.1|South Africa|2020-08-21	0.0005378783	Africa
Africa|hCoV-19/South Africa/KRISP-0502/2020|EPI ISL 498070|B.1.1.273|South Africa|2020-07-11	Africa|hCoV-19/South Africa/KRISP-K002775/2020|EPI ISL 529770|B.1.1|South Africa|2020-08-21	0.0005720651	Africa
Africa|hCoV-19/South Africa/KRISP-0503/2020|EPI ISL 498071|B.1.1.273|South Africa|2020-07-11	Africa|hCoV-19/South Africa/KRISP-K002775/2020|EPI ISL 529770|B.1.1|South Africa|2020-08-21	0.0006724160	Africa
Africa|hCoV-19/South Africa/KRISP-0526/2020|EPI ISL 498072|B.1.5.19|South Africa|2020-07-13	Africa|hCoV-19/South Africa/KRISP-K002775/2020|EPI ISL 529770|B.1.1|South Africa|2020-08-21	0.0005714920	Africa
Africa|hCoV-19/South Africa/KRISP-0527/2020|EPI ISL 498073|B.1.140|South Africa|2020-07-14	Africa|hCoV-19/South Africa/KRISP-K002775/2020|EPI ISL 529770|B.1.1|South Africa|2020-08-21	0.0007397371	Africa
Africa|hCoV-19/South Africa/KRISP-0529/2020|EPI ISL 498074|C.1|South Africa|2020-07-13	Africa|hCoV-19/South Africa/KRISP-K002775/2020|EPI ISL 529770|B.1.1|South Africa|2020-08-21	0.0005714920	Africa
Africa|hCoV-19/South Africa/KRISP-0531/2020|EPI ISL 498075|B.1.5|South Africa|2020-07-14	Africa|hCoV-19/South Africa/KRISP-K002775/2020|EPI ISL 529770|B.1.1|South Africa|2020-08-21	0.0006387973	Africa
Africa|hCoV-19/South Africa/KRISP-0534/2020|EPI ISL 498077|B.1.5|South Africa|2020-07-14	Africa|hCoV-19/South Africa/KRISP-K002775/2020|EPI ISL 529770|B.1.1|South Africa|2020-08-21	0.0006388403	Africa
Africa|hCoV-19/South Africa/KRISP-0535/2020|EPI ISL 498078|B.1.1.206|South Africa|2020-07-08	Africa|hCoV-19/South Africa/KRISP-K002775/2020|EPI ISL 529770|B.1.1|South Africa|2020-08-21	0.0004706025	Africa
Africa|hCoV-19/South Africa/KRISP-0536/2020|EPI ISL 498079|B.1.1|South Africa|2020-07-14	Africa|hCoV-19/South Africa/KRISP-K002775/2020|EPI ISL 529770|B.1.1|South Africa|2020-08-21	0.0003361016	Africa
Africa|hCoV-19/South Africa/KRISP-0538/2020|EPI ISL 498080|B.1.1.254|South Africa|2020-07-14	Africa|hCoV-19/South Africa/KRISP-K002775/2020|EPI ISL 529770|B.1.1|South Africa|2020-08-21	0.0004066371	Africa
Africa|hCoV-19/South Africa/KRISP-0539/2020|EPI ISL 498081|B.1.1.206|South Africa|2020-07-07	Africa|hCoV-19/South Africa/KRISP-K002775/2020|EPI ISL 529770|B.1.1|South Africa|2020-08-21	0.0003697193	Africa
Africa|hCoV-19/South Africa/KRISP-0540/2020|EPI ISL 498082|B.1.1|South Africa|2020-07-14	Africa|hCoV-19/South Africa/KRISP-K002775/2020|EPI ISL 529770|B.1.1|South Africa|2020-08-21	0.0002688587	Africa
Africa|hCoV-19/South Africa/KRISP-0541/2020|EPI ISL 498083|B.1.1.206|South Africa|2020-07-14	Africa|hCoV-19/South Africa/KRISP-K002775/2020|EPI ISL 529770|B.1.1|South Africa|2020-08-21	0.0004781833	Africa
Africa|hCoV-19/South Africa/KRISP-0543/2020|EPI ISL 498084|C.2|South Africa|2020-07-12	Africa|hCoV-19/South Africa/KRISP-K002775/2020|EPI ISL 529770|B.1.1|South Africa|2020-08-21	0.0007059565	Africa
Africa|hCoV-19/South Africa/KRISP-0544/2020|EPI ISL 498085|B.1.1.206|South Africa|2020-07-13	Africa|hCoV-19/South Africa/KRISP-K002775/2020|EPI ISL 529770|B.1.1|South Africa|2020-08-21	0.0003376460	Africa
Africa|hCoV-19/South Africa/KRISP-0545/2020|EPI ISL 498086|B.1.1.273|South Africa|2020-07-14	Africa|hCoV-19/South Africa/KRISP-K002775/2020|EPI ISL 529770|B.1.1|South Africa|2020-08-21	0.0006050831	Africa
Africa|hCoV-19/South Africa/KRISP-0548/2020|EPI ISL 498087|B.1.1.273|South Africa|2020-07-15	Africa|hCoV-19/South Africa/KRISP-K002775/2020|EPI ISL 529770|B.1.1|South Africa|2020-08-21	0.0005041714	Africa
Africa|hCoV-19/South Africa/KRISP-0549/2020|EPI ISL 498088|B.1.140|South Africa|2020-07-15	Africa|hCoV-19/South Africa/KRISP-K002775/2020|EPI ISL 529770|B.1.1|South Africa|2020-08-21	0.0006051905	Africa
Africa|hCoV-19/South Africa/KRISP-0550/2020|EPI ISL 498089|B.1.1.34|South Africa|2020-07-15	Africa|hCoV-19/South Africa/KRISP-K002775/2020|EPI ISL 529770|B.1.1|South Africa|2020-08-21	0.0005378766	Africa
Africa|hCoV-19/South Africa/KRISP-0551/2020|EPI ISL 498090|H.1|South Africa|2020-07-14	Africa|hCoV-19/South Africa/KRISP-K002775/2020|EPI ISL 529770|B.1.1|South Africa|2020-08-21	0.0004033302	Africa
Africa|hCoV-19/South Africa/KRISP-0552/2020|EPI ISL 498091|H.1|South Africa|2020-07-14	Africa|hCoV-19/South Africa/KRISP-K002775/2020|EPI ISL 529770|B.1.1|South Africa|2020-08-21	0.0004033302	Africa
Africa|hCoV-19/South Africa/KRISP-0553/2020|EPI ISL 498092|H.1|South Africa|2020-07-14	Africa|hCoV-19/South Africa/KRISP-K002775/2020|EPI ISL 529770|B.1.1|South Africa|2020-08-21	0.0003714971	Africa
Africa|hCoV-19/South Africa/KRISP-0554/2020|EPI ISL 498093|B.1.1|South Africa|2020-07-14	Africa|hCoV-19/South Africa/KRISP-K002775/2020|EPI ISL 529770|B.1.1|South Africa|2020-08-21	0.0003719492	Africa
Africa|hCoV-19/South Africa/KRISP-0555/2020|EPI ISL 498094|B.1.140|South Africa|2020-07-15	Africa|hCoV-19/South Africa/KRISP-K002775/2020|EPI ISL 529770|B.1.1|South Africa|2020-08-21	0.0006388125	Africa
Africa|hCoV-19/South Africa/KRISP-0556/2020|EPI ISL 498095|B.1.1.273|South Africa|2020-07-15	Africa|hCoV-19/South Africa/KRISP-K002775/2020|EPI ISL 529770|B.1.1|South Africa|2020-08-21	0.0005041832	Africa
Africa|hCoV-19/South Africa/KRISP-0557/2020|EPI ISL 498096|C.1|South Africa|2020-07-14	Africa|hCoV-19/South Africa/KRISP-K002775/2020|EPI ISL 529770|B.1.1|South Africa|2020-08-21	0.0005715688	Africa
Africa|hCoV-19/South Africa/KRISP-0558/2020|EPI ISL 498097|B.1.1.206|South Africa|2020-07-15	Africa|hCoV-19/South Africa/KRISP-K002775/2020|EPI ISL 529770|B.1.1|South Africa|2020-08-21	0.0004054830	Africa
Africa|hCoV-19/South Africa/KRISP-0559/2020|EPI ISL 498098|B.1.1.206|South Africa|2020-07-14	Africa|hCoV-19/South Africa/KRISP-K002775/2020|EPI ISL 529770|B.1.1|South Africa|2020-08-21	0.0004033477	Africa
Africa|hCoV-19/South Africa/KRISP-0560/2020|EPI ISL 498099|B.1.1|South Africa|2020-07-15	Africa|hCoV-19/South Africa/KRISP-K002775/2020|EPI ISL 529770|B.1.1|South Africa|2020-08-21	0.0003696871	Africa
Africa|hCoV-19/South Africa/KRISP-0561/2020|EPI ISL 498100|H.1|South Africa|2020-07-15	Africa|hCoV-19/South Africa/KRISP-K002775/2020|EPI ISL 529770|B.1.1|South Africa|2020-08-21	0.0004369499	Africa
Africa|hCoV-19/South Africa/KRISP-0562/2020|EPI ISL 498101|B.1.140|South Africa|2020-07-15	Africa|hCoV-19/South Africa/KRISP-K002775/2020|EPI ISL 529770|B.1.1|South Africa|2020-08-21	0.0005715324	Africa
Africa|hCoV-19/South Africa/KRISP-0564/2020|EPI ISL 498103|B.1.1|South Africa|2020-07-15	Africa|hCoV-19/South Africa/KRISP-K002775/2020|EPI ISL 529770|B.1.1|South Africa|2020-08-21	0.0003024590	Africa
Africa|hCoV-19/South Africa/KRISP-0565/2020|EPI ISL 498104|C.2|South Africa|2020-07-14	Africa|hCoV-19/South Africa/KRISP-K002775/2020|EPI ISL 529770|B.1.1|South Africa|2020-08-21	0.0005714422	Africa
Africa|hCoV-19/South Africa/KRISP-0567/2020|EPI ISL 498105|B.1.1.206|South Africa|2020-07-15	Africa|hCoV-19/South Africa/KRISP-K002775/2020|EPI ISL 529770|B.1.1|South Africa|2020-08-21	0.0003381631	Africa
Africa|hCoV-19/South Africa/KRISP-0568/2020|EPI ISL 498106|B.1.1|South Africa|2020-07-15	Africa|hCoV-19/South Africa/KRISP-K002775/2020|EPI ISL 529770|B.1.1|South Africa|2020-08-21	0.0003696871	Africa
Africa|hCoV-19/South Africa/KRISP-0569/2020|EPI ISL 498107|B.1.1.206|South Africa|2020-07-15	Africa|hCoV-19/South Africa/KRISP-K002775/2020|EPI ISL 529770|B.1.1|South Africa|2020-08-21	0.0003043333	Africa
Africa|hCoV-19/South Africa/KRISP-0570/2020|EPI ISL 498108|B.1.1.56|South Africa|2020-07-02	Africa|hCoV-19/South Africa/KRISP-K002775/2020|EPI ISL 529770|B.1.1|South Africa|2020-08-21	0.0004706008	Africa
Africa|hCoV-19/South Africa/KRISP-0571/2020|EPI ISL 498109|B.1.1.56|South Africa|2020-07-14	Africa|hCoV-19/South Africa/KRISP-K002775/2020|EPI ISL 529770|B.1.1|South Africa|2020-08-21	0.0004033383	Africa
Africa|hCoV-19/South Africa/KRISP-0572/2020|EPI ISL 498110|B.1.5|South Africa|2020-07-13	Africa|hCoV-19/South Africa/KRISP-K002775/2020|EPI ISL 529770|B.1.1|South Africa|2020-08-21	0.0006051763	Africa
Africa|hCoV-19/South Africa/KRISP-0573/2020|EPI ISL 498111|B.1.1.206|South Africa|2020-07-14	Africa|hCoV-19/South Africa/KRISP-K002775/2020|EPI ISL 529770|B.1.1|South Africa|2020-08-21	0.0004033478	Africa
Africa|hCoV-19/South Africa/KRISP-0574/2020|EPI ISL 498112|B.1.1.206|South Africa|2020-07-15	Africa|hCoV-19/South Africa/KRISP-K002775/2020|EPI ISL 529770|B.1.1|South Africa|2020-08-21	0.0004369880	Africa
Africa|hCoV-19/South Africa/KRISP-0575/2020|EPI ISL 498113|B.1.1.206|South Africa|2020-07-13	Africa|hCoV-19/South Africa/KRISP-K002775/2020|EPI ISL 529770|B.1.1|South Africa|2020-08-21	0.0004033478	Africa
Africa|hCoV-19/South Africa/KRISP-0576/2020|EPI ISL 498114|B.1.1.206|South Africa|2020-07-07	Africa|hCoV-19/South Africa/KRISP-K002775/2020|EPI ISL 529770|B.1.1|South Africa|2020-08-21	0.0003024722	Africa
Africa|hCoV-19/South Africa/KRISP-0577/2020|EPI ISL 498115|B.1.1.56|South Africa|2020-07-09	Africa|hCoV-19/South Africa/KRISP-K002775/2020|EPI ISL 529770|B.1.1|South Africa|2020-08-21	0.0005378405	Africa
Africa|hCoV-19/South Africa/KRISP-0578/2020|EPI ISL 498116|B.1.1.206|South Africa|2020-07-09	Africa|hCoV-19/South Africa/KRISP-K002775/2020|EPI ISL 529770|B.1.1|South Africa|2020-08-21	0.0003360949	Africa
Africa|hCoV-19/South Africa/KRISP-0579/2020|EPI ISL 498117|B.1.1.273|South Africa|2020-07-08	Africa|hCoV-19/South Africa/KRISP-K002775/2020|EPI ISL 529770|B.1.1|South Africa|2020-08-21	0.0005378298	Africa
Africa|hCoV-19/South Africa/KRISP-0580/2020|EPI ISL 498118|B.1.1.206|South Africa|2020-07-07	Africa|hCoV-19/South Africa/KRISP-K002775/2020|EPI ISL 529770|B.1.1|South Africa|2020-08-21	0.0003360949	Africa
Africa|hCoV-19/South Africa/KRISP-0581/2020|EPI ISL 498119|B.1.1.273|South Africa|2020-07-09	Africa|hCoV-19/South Africa/KRISP-K002775/2020|EPI ISL 529770|B.1.1|South Africa|2020-08-21	0.0004705504	Africa
Africa|hCoV-19/South Africa/KRISP-0584/2020|EPI ISL 498122|B.1|South Africa|2020-07-07	Africa|hCoV-19/South Africa/KRISP-K002775/2020|EPI ISL 529770|B.1.1|South Africa|2020-08-21	0.0005378658	Africa
Africa|hCoV-19/South Africa/KRISP-0585/2020|EPI ISL 498123|B.1.140|South Africa|2020-07-08	Africa|hCoV-19/South Africa/KRISP-K002775/2020|EPI ISL 529770|B.1.1|South Africa|2020-08-21	0.0006724477	Africa
Africa|hCoV-19/South Africa/KRISP-0586/2020|EPI ISL 498124|B.1.1.273|South Africa|2020-07-08	Africa|hCoV-19/South Africa/KRISP-K002775/2020|EPI ISL 529770|B.1.1|South Africa|2020-08-21	0.0005041933	Africa
Africa|hCoV-19/South Africa/KRISP-0587/2020|EPI ISL 498125|B.1.1.56|South Africa|2020-07-09	Africa|hCoV-19/South Africa/KRISP-K002775/2020|EPI ISL 529770|B.1.1|South Africa|2020-08-21	0.0005041933	Africa
Africa|hCoV-19/South Africa/KRISP-0588/2020|EPI ISL 498126|B.1.140|South Africa|2020-07-08	Africa|hCoV-19/South Africa/KRISP-K002775/2020|EPI ISL 529770|B.1.1|South Africa|2020-08-21	0.0006387973	Africa
Africa|hCoV-19/South Africa/KRISP-06/2020|EPI ISL 421573|B.6|South Africa|2020-03-31	Africa|hCoV-19/South Africa/KRISP-K002775/2020|EPI ISL 529770|B.1.1|South Africa|2020-08-21	0.0006750708	Africa
Africa|hCoV-19/South Africa/KRISP-07/2020|EPI ISL 421574|B.1.106|South Africa|2020-04-01	Africa|hCoV-19/South Africa/KRISP-K002775/2020|EPI ISL 529770|B.1.1|South Africa|2020-08-21	0.0004369748	Africa
Africa|hCoV-19/South Africa/KRISP-101/2020|EPI ISL 455631|B.1.5|South Africa|2020-04-30	Africa|hCoV-19/South Africa/KRISP-K002775/2020|EPI ISL 529770|B.1.1|South Africa|2020-08-21	0.0004369602	Africa
Africa|hCoV-19/South Africa/KRISP-102/2020|EPI ISL 455632|B.1.1|South Africa|2020-04-30	Africa|hCoV-19/South Africa/KRISP-K002775/2020|EPI ISL 529770|B.1.1|South Africa|2020-08-21	0.0003360724	Africa
Africa|hCoV-19/South Africa/KRISP-103/2020|EPI ISL 455633|B.1.106|South Africa|2020-04-30	Africa|hCoV-19/South Africa/KRISP-K002775/2020|EPI ISL 529770|B.1.1|South Africa|2020-08-21	0.0005385772	Africa
Africa|hCoV-19/South Africa/KRISP-104/2020|EPI ISL 455634|B.1.106|South Africa|2020-05-01	Africa|hCoV-19/South Africa/KRISP-K002775/2020|EPI ISL 529770|B.1.1|South Africa|2020-08-21	0.0005553612	Africa
Africa|hCoV-19/South Africa/KRISP-105/2020|EPI ISL 455635|B.1.106|South Africa|2020-05-05	Africa|hCoV-19/South Africa/KRISP-K002775/2020|EPI ISL 529770|B.1.1|South Africa|2020-08-21	0.0005394303	Africa
Africa|hCoV-19/South Africa/KRISP-106/2020|EPI ISL 455636|B.1.106|South Africa|2020-03-31	Africa|hCoV-19/South Africa/KRISP-K002775/2020|EPI ISL 529770|B.1.1|South Africa|2020-08-21	0.0004705820	Africa
Africa|hCoV-19/South Africa/KRISP-108/2020|EPI ISL 455638|B.1|South Africa|2020-05-04	Africa|hCoV-19/South Africa/KRISP-K002775/2020|EPI ISL 529770|B.1.1|South Africa|2020-08-21	0.0005564168	Africa
Africa|hCoV-19/South Africa/KRISP-109/2020|EPI ISL 455639|B.1.1.57|South Africa|2020-03-31	Africa|hCoV-19/South Africa/KRISP-K002775/2020|EPI ISL 529770|B.1.1|South Africa|2020-08-21	0.0004033203	Africa
Africa|hCoV-19/South Africa/KRISP-K000566/2020|EPI ISL 509223|B.1.1.206|South Africa|2020-07-13	Africa|hCoV-19/South Africa/KRISP-K002775/2020|EPI ISL 529770|B.1.1|South Africa|2020-08-21	0.0003360949	Africa
Africa|hCoV-19/South Africa/KRISP-K000567/2020|EPI ISL 509224|B.1.1.62|South Africa|2020-07-13	Africa|hCoV-19/South Africa/KRISP-K002775/2020|EPI ISL 529770|B.1.1|South Africa|2020-08-21	0.0004706389	Africa
Africa|hCoV-19/South Africa/KRISP-K000568/2020|EPI ISL 509225|B.1.1.206|South Africa|2020-07-11	Africa|hCoV-19/South Africa/KRISP-K002775/2020|EPI ISL 529770|B.1.1|South Africa|2020-08-21	0.0003361096	Africa
Africa|hCoV-19/South Africa/KRISP-K000569/2020|EPI ISL 509226|H.1|South Africa|2020-07-11	Africa|hCoV-19/South Africa/KRISP-K002775/2020|EPI ISL 529770|B.1.1|South Africa|2020-08-21	0.0005042272	Africa
Africa|hCoV-19/South Africa/KRISP-K000571/2020|EPI ISL 509227|B.1.1.99|South Africa|2020-07-13	Africa|hCoV-19/South Africa/KRISP-K002775/2020|EPI ISL 529770|B.1.1|South Africa|2020-08-21	0.0003396560	Africa
Africa|hCoV-19/South Africa/KRISP-K000572/2020|EPI ISL 509228|B.1.1.206|South Africa|2020-07-13	Africa|hCoV-19/South Africa/KRISP-K002775/2020|EPI ISL 529770|B.1.1|South Africa|2020-08-21	0.0004033397	Africa
Africa|hCoV-19/South Africa/KRISP-K000573/2020|EPI ISL 509229|B.1.1.206|South Africa|2020-07-10	Africa|hCoV-19/South Africa/KRISP-K002775/2020|EPI ISL 529770|B.1.1|South Africa|2020-08-21	0.0002688587	Africa
Africa|hCoV-19/South Africa/KRISP-K000574/2020|EPI ISL 509230|B.1.5.19|South Africa|2020-07-13	Africa|hCoV-19/South Africa/KRISP-K002775/2020|EPI ISL 529770|B.1.1|South Africa|2020-08-21	0.0005378424	Africa
Africa|hCoV-19/South Africa/KRISP-K000575/2020|EPI ISL 509231|B.1.140|South Africa|2020-07-13	Africa|hCoV-19/South Africa/KRISP-K002775/2020|EPI ISL 529770|B.1.1|South Africa|2020-08-21	0.0006387823	Africa
Africa|hCoV-19/South Africa/KRISP-K000576/2020|EPI ISL 509232|B.1.1.206|South Africa|2020-07-13	Africa|hCoV-19/South Africa/KRISP-K002775/2020|EPI ISL 529770|B.1.1|South Africa|2020-08-21	0.0003697193	Africa
Africa|hCoV-19/South Africa/KRISP-K000577/2020|EPI ISL 509233|B.1.1.206|South Africa|2020-07-11	Africa|hCoV-19/South Africa/KRISP-K002775/2020|EPI ISL 529770|B.1.1|South Africa|2020-08-21	0.0002352364	Africa
Africa|hCoV-19/South Africa/KRISP-K000578/2020|EPI ISL 509234|C.1|South Africa|2020-07-13	Africa|hCoV-19/South Africa/KRISP-K002775/2020|EPI ISL 529770|B.1.1|South Africa|2020-08-21	0.0006430840	Africa
Africa|hCoV-19/South Africa/KRISP-K000579/2020|EPI ISL 509235|C.1|South Africa|2020-07-10	Africa|hCoV-19/South Africa/KRISP-K002775/2020|EPI ISL 529770|B.1.1|South Africa|2020-08-21	0.0005042441	Africa
Africa|hCoV-19/South Africa/KRISP-K000580/2020|EPI ISL 509236|B.1.1|South Africa|2020-07-13	Africa|hCoV-19/South Africa/KRISP-K002775/2020|EPI ISL 529770|B.1.1|South Africa|2020-08-21	0.0004369499	Africa
Africa|hCoV-19/South Africa/KRISP-K000581/2020|EPI ISL 509237|B.1.1.206|South Africa|2020-07-13	Africa|hCoV-19/South Africa/KRISP-K002775/2020|EPI ISL 529770|B.1.1|South Africa|2020-08-21	0.0004369880	Africa
Africa|hCoV-19/South Africa/KRISP-K000582/2020|EPI ISL 509238|B.1.1.206|South Africa|2020-07-13	Africa|hCoV-19/South Africa/KRISP-K002775/2020|EPI ISL 529770|B.1.1|South Africa|2020-08-21	0.0003024722	Africa
Africa|hCoV-19/South Africa/KRISP-K000583/2020|EPI ISL 509239|B.1.1.206|South Africa|2020-07-13	Africa|hCoV-19/South Africa/KRISP-K002775/2020|EPI ISL 529770|B.1.1|South Africa|2020-08-21	0.0003361016	Africa
Africa|hCoV-19/South Africa/KRISP-K000584/2020|EPI ISL 509240|B.1.1.273|South Africa|2020-07-13	Africa|hCoV-19/South Africa/KRISP-K002775/2020|EPI ISL 529770|B.1.1|South Africa|2020-08-21	0.0005714308	Africa
Africa|hCoV-19/South Africa/KRISP-K000585/2020|EPI ISL 509241|B.1.140|South Africa|2020-07-13	Africa|hCoV-19/South Africa/KRISP-K002775/2020|EPI ISL 529770|B.1.1|South Africa|2020-08-21	0.0005715324	Africa
Africa|hCoV-19/South Africa/KRISP-K000586/2020|EPI ISL 509242|B.1.140|South Africa|2020-07-13	Africa|hCoV-19/South Africa/KRISP-K002775/2020|EPI ISL 529770|B.1.1|South Africa|2020-08-21	0.0006054838	Africa
Africa|hCoV-19/South Africa/KRISP-K000588/2020|EPI ISL 509243|B.1.1.206|South Africa|2020-07-13	Africa|hCoV-19/South Africa/KRISP-K002775/2020|EPI ISL 529770|B.1.1|South Africa|2020-08-21	0.0003697193	Africa
Africa|hCoV-19/South Africa/KRISP-K000589/2020|EPI ISL 509244|B.1.1.206|South Africa|2020-07-13	Africa|hCoV-19/South Africa/KRISP-K002775/2020|EPI ISL 529770|B.1.1|South Africa|2020-08-21	0.0003697354	Africa
Africa|hCoV-19/South Africa/KRISP-K000591/2020|EPI ISL 509245|B.1.5|South Africa|2020-07-12	Africa|hCoV-19/South Africa/KRISP-K002775/2020|EPI ISL 529770|B.1.1|South Africa|2020-08-21	0.0004033397	Africa
Africa|hCoV-19/South Africa/KRISP-K000592/2020|EPI ISL 509246|B.1.1.273|South Africa|2020-07-13	Africa|hCoV-19/South Africa/KRISP-K002775/2020|EPI ISL 529770|B.1.1|South Africa|2020-08-21	0.0005082636	Africa
Africa|hCoV-19/South Africa/KRISP-K000594/2020|EPI ISL 509247|B.1.140|South Africa|2020-07-02	Africa|hCoV-19/South Africa/KRISP-K002775/2020|EPI ISL 529770|B.1.1|South Africa|2020-08-21	0.0006724318	Africa
Africa|hCoV-19/South Africa/KRISP-K000595/2020|EPI ISL 509248|B.1.140|South Africa|2020-07-02	Africa|hCoV-19/South Africa/KRISP-K002775/2020|EPI ISL 529770|B.1.1|South Africa|2020-08-21	0.0006387973	Africa
Africa|hCoV-19/South Africa/KRISP-K000596/2020|EPI ISL 509249|B.1.1.206|South Africa|2020-07-02	Africa|hCoV-19/South Africa/KRISP-K002775/2020|EPI ISL 529770|B.1.1|South Africa|2020-08-21	0.0004033653	Africa
Africa|hCoV-19/South Africa/KRISP-K000597/2020|EPI ISL 509250|B.1.1.34|South Africa|2020-07-13	Africa|hCoV-19/South Africa/KRISP-K002775/2020|EPI ISL 529770|B.1.1|South Africa|2020-08-21	0.0004369396	Africa
Africa|hCoV-19/South Africa/KRISP-K000598/2020|EPI ISL 509251|B.1.1.206|South Africa|2020-07-03	Africa|hCoV-19/South Africa/KRISP-K002775/2020|EPI ISL 529770|B.1.1|South Africa|2020-08-21	0.0002688587	Africa
Africa|hCoV-19/South Africa/KRISP-K000599/2020|EPI ISL 509252|B.1.1.273|South Africa|2020-07-13	Africa|hCoV-19/South Africa/KRISP-K002775/2020|EPI ISL 529770|B.1.1|South Africa|2020-08-21	0.0004033207	Africa
Africa|hCoV-19/South Africa/KRISP-K000600/2020|EPI ISL 509253|B.1.1.206|South Africa|2020-07-01	Africa|hCoV-19/South Africa/KRISP-K002775/2020|EPI ISL 529770|B.1.1|South Africa|2020-08-21	0.0004033302	Africa
Africa|hCoV-19/South Africa/KRISP-K000601/2020|EPI ISL 509254|B.1.1.57|South Africa|2020-07-13	Africa|hCoV-19/South Africa/KRISP-K002775/2020|EPI ISL 529770|B.1.1|South Africa|2020-08-21	0.0003697032	Africa
Africa|hCoV-19/South Africa/KRISP-K000602/2020|EPI ISL 509255|B.1.1.206|South Africa|2020-07-01	Africa|hCoV-19/South Africa/KRISP-K002775/2020|EPI ISL 529770|B.1.1|South Africa|2020-08-21	0.0003697119	Africa
Africa|hCoV-19/South Africa/KRISP-K000603/2020|EPI ISL 509256|B.1.1.206|South Africa|2020-07-02	Africa|hCoV-19/South Africa/KRISP-K002775/2020|EPI ISL 529770|B.1.1|South Africa|2020-08-21	0.0003360870	Africa
Africa|hCoV-19/South Africa/KRISP-K000604/2020|EPI ISL 509257|C.1|South Africa|2020-07-01	Africa|hCoV-19/South Africa/KRISP-K002775/2020|EPI ISL 529770|B.1.1|South Africa|2020-08-21	0.0005378171	Africa
Africa|hCoV-19/South Africa/KRISP-K000606/2020|EPI ISL 509259|B.1.1.206|South Africa|2020-07-02	Africa|hCoV-19/South Africa/KRISP-K002775/2020|EPI ISL 529770|B.1.1|South Africa|2020-08-21	0.0005153326	Africa
Africa|hCoV-19/South Africa/KRISP-K000607/2020|EPI ISL 509260|B.1.1.57|South Africa|2020-07-13	Africa|hCoV-19/South Africa/KRISP-K002775/2020|EPI ISL 529770|B.1.1|South Africa|2020-08-21	0.0004369587	Africa
Africa|hCoV-19/South Africa/KRISP-K000608/2020|EPI ISL 509261|H.1|South Africa|2020-07-03	Africa|hCoV-19/South Africa/KRISP-K002775/2020|EPI ISL 529770|B.1.1|South Africa|2020-08-21	0.0004380245	Africa
Africa|hCoV-19/South Africa/KRISP-K000612/2020|EPI ISL 509264|B.1.1.206|South Africa|2020-07-01	Africa|hCoV-19/South Africa/KRISP-K002775/2020|EPI ISL 529770|B.1.1|South Africa|2020-08-21	0.0004706120	Africa
Africa|hCoV-19/South Africa/KRISP-K000613/2020|EPI ISL 509265|B.1.1.206|South Africa|2020-07-14	Africa|hCoV-19/South Africa/KRISP-K002775/2020|EPI ISL 529770|B.1.1|South Africa|2020-08-21	0.0004706025	Africa
Africa|hCoV-19/South Africa/KRISP-K000614/2020|EPI ISL 509266|B.1.1.206|South Africa|2020-07-02	Africa|hCoV-19/South Africa/KRISP-K002775/2020|EPI ISL 529770|B.1.1|South Africa|2020-08-21	0.0003697280	Africa
Africa|hCoV-19/South Africa/KRISP-K000615/2020|EPI ISL 509267|B.1.1.206|South Africa|2020-07-02	Africa|hCoV-19/South Africa/KRISP-K002775/2020|EPI ISL 529770|B.1.1|South Africa|2020-08-21	0.0004369689	Africa
Africa|hCoV-19/South Africa/KRISP-K000616/2020|EPI ISL 509268|B.1.1.206|South Africa|2020-07-01	Africa|hCoV-19/South Africa/KRISP-K002775/2020|EPI ISL 529770|B.1.1|South Africa|2020-08-21	0.0003387735	Africa
Africa|hCoV-19/South Africa/KRISP-K000617/2020|EPI ISL 509269|B.1.1.206|South Africa|2020-07-01	Africa|hCoV-19/South Africa/KRISP-K002775/2020|EPI ISL 529770|B.1.1|South Africa|2020-08-21	0.0003361016	Africa
Africa|hCoV-19/South Africa/KRISP-K000618/2020|EPI ISL 509270|B.1.1.206|South Africa|2020-07-03	Africa|hCoV-19/South Africa/KRISP-K002775/2020|EPI ISL 529770|B.1.1|South Africa|2020-08-21	0.0003024722	Africa
Africa|hCoV-19/South Africa/KRISP-K000620/2020|EPI ISL 509272|B.1.1.206|South Africa|2020-07-01	Africa|hCoV-19/South Africa/KRISP-K002775/2020|EPI ISL 529770|B.1.1|South Africa|2020-08-21	0.0003754012	Africa
Africa|hCoV-19/South Africa/KRISP-K000621/2020|EPI ISL 509273|B.1.140|South Africa|2020-07-02	Africa|hCoV-19/South Africa/KRISP-K002775/2020|EPI ISL 529770|B.1.1|South Africa|2020-08-21	0.0006441020	Africa
Africa|hCoV-19/South Africa/KRISP-K000622/2020|EPI ISL 509274|B.1.1|South Africa|2020-07-03	Africa|hCoV-19/South Africa/KRISP-K002775/2020|EPI ISL 529770|B.1.1|South Africa|2020-08-21	0.0003024590	Africa
Africa|hCoV-19/South Africa/KRISP-K000623/2020|EPI ISL 509275|B.1.1.206|South Africa|2020-07-04	Africa|hCoV-19/South Africa/KRISP-K002775/2020|EPI ISL 529770|B.1.1|South Africa|2020-08-21	0.0004369689	Africa
Africa|hCoV-19/South Africa/KRISP-K000624/2020|EPI ISL 509276|B.1.1.206|South Africa|2020-07-02	Africa|hCoV-19/South Africa/KRISP-K002775/2020|EPI ISL 529770|B.1.1|South Africa|2020-08-21	0.0003380716	Africa
Africa|hCoV-19/South Africa/KRISP-K000625/2020|EPI ISL 509277|B.1.1.206|South Africa|2020-07-11	Africa|hCoV-19/South Africa/KRISP-K002775/2020|EPI ISL 529770|B.1.1|South Africa|2020-08-21	0.0004072207	Africa
Africa|hCoV-19/South Africa/KRISP-K000626/2020|EPI ISL 509278|B.1.1.1|South Africa|2020-07-07	Africa|hCoV-19/South Africa/KRISP-K002775/2020|EPI ISL 529770|B.1.1|South Africa|2020-08-21	0.0005544574	Africa
Africa|hCoV-19/South Africa/KRISP-K000628/2020|EPI ISL 509279|B.1.1.206|South Africa|2020-07-12	Africa|hCoV-19/South Africa/KRISP-K002775/2020|EPI ISL 529770|B.1.1|South Africa|2020-08-21	0.0003360950	Africa
Africa|hCoV-19/South Africa/KRISP-K000629/2020|EPI ISL 509280|B.1.1|South Africa|2020-07-03	Africa|hCoV-19/South Africa/KRISP-K002775/2020|EPI ISL 529770|B.1.1|South Africa|2020-08-21	0.0004845418	Africa
Africa|hCoV-19/South Africa/KRISP-K000630/2020|EPI ISL 509281|B.1.1.206|South Africa|2020-07-03	Africa|hCoV-19/South Africa/KRISP-K002775/2020|EPI ISL 529770|B.1.1|South Africa|2020-08-21	0.0003024852	Africa
Africa|hCoV-19/South Africa/KRISP-K000631/2020|EPI ISL 509282|B.1.1.206|South Africa|2020-07-04	Africa|hCoV-19/South Africa/KRISP-K002775/2020|EPI ISL 529770|B.1.1|South Africa|2020-08-21	0.0003387276	Africa
Africa|hCoV-19/South Africa/KRISP-K000632/2020|EPI ISL 509283|B.1.1.206|South Africa|2020-07-02	Africa|hCoV-19/South Africa/KRISP-K002775/2020|EPI ISL 529770|B.1.1|South Africa|2020-08-21	0.0003360870	Africa
Africa|hCoV-19/South Africa/KRISP-K000633/2020|EPI ISL 509284|B.1.1.206|South Africa|2020-07-02	Africa|hCoV-19/South Africa/KRISP-K002775/2020|EPI ISL 529770|B.1.1|South Africa|2020-08-21	0.0003024722	Africa
Africa|hCoV-19/South Africa/KRISP-K000635/2020|EPI ISL 509285|B.1|South Africa|2020-07-07	Africa|hCoV-19/South Africa/KRISP-K002775/2020|EPI ISL 529770|B.1.1|South Africa|2020-08-21	0.0005714940	Africa
Africa|hCoV-19/South Africa/KRISP-K000637/2020|EPI ISL 509287|B.1.106|South Africa|2020-07-13	Africa|hCoV-19/South Africa/KRISP-K002775/2020|EPI ISL 529770|B.1.1|South Africa|2020-08-21	0.0005042052	Africa
Africa|hCoV-19/South Africa/KRISP-K000639/2020|EPI ISL 509288|C.1|South Africa|2020-07-13	Africa|hCoV-19/South Africa/KRISP-K002775/2020|EPI ISL 529770|B.1.1|South Africa|2020-08-21	0.0005075536	Africa
Africa|hCoV-19/South Africa/KRISP-K000640/2020|EPI ISL 509289|B.1.5.31|South Africa|2020-07-13	Africa|hCoV-19/South Africa/KRISP-K002775/2020|EPI ISL 529770|B.1.1|South Africa|2020-08-21	0.0005042170	Africa
Africa|hCoV-19/South Africa/KRISP-K000641/2020|EPI ISL 509290|B.1.1.34|South Africa|2020-07-13	Africa|hCoV-19/South Africa/KRISP-K002775/2020|EPI ISL 529770|B.1.1|South Africa|2020-08-21	0.0005715169	Africa
Africa|hCoV-19/South Africa/KRISP-K000643/2020|EPI ISL 509292|C.1|South Africa|2020-07-10	Africa|hCoV-19/South Africa/KRISP-K002775/2020|EPI ISL 529770|B.1.1|South Africa|2020-08-21	0.0005041933	Africa
Africa|hCoV-19/South Africa/KRISP-K000649/2020|EPI ISL 509293|B.1.5.19|South Africa|2020-07-13	Africa|hCoV-19/South Africa/KRISP-K002775/2020|EPI ISL 529770|B.1.1|South Africa|2020-08-21	0.0006723867	Africa
Africa|hCoV-19/South Africa/KRISP-K000650/2020|EPI ISL 509294|B.1.1.206|South Africa|2020-07-13	Africa|hCoV-19/South Africa/KRISP-K002775/2020|EPI ISL 529770|B.1.1|South Africa|2020-08-21	0.0004033031	Africa
Africa|hCoV-19/South Africa/KRISP-K000652/2020|EPI ISL 509296|B.1.1.273|South Africa|2020-07-13	Africa|hCoV-19/South Africa/KRISP-K002775/2020|EPI ISL 529770|B.1.1|South Africa|2020-08-21	0.0005377936	Africa
Africa|hCoV-19/South Africa/KRISP-K000655/2020|EPI ISL 509298|B.1.1.254|South Africa|2020-07-12	Africa|hCoV-19/South Africa/KRISP-K002775/2020|EPI ISL 529770|B.1.1|South Africa|2020-08-21	0.0004195254	Africa
Africa|hCoV-19/South Africa/KRISP-K000658/2020|EPI ISL 509299|C.1|South Africa|2020-07-13	Africa|hCoV-19/South Africa/KRISP-K002775/2020|EPI ISL 529770|B.1.1|South Africa|2020-08-21	0.0006727928	Africa
Africa|hCoV-19/South Africa/KRISP-K000659/2020|EPI ISL 509300|B.1.1.206|South Africa|2020-07-13	Africa|hCoV-19/South Africa/KRISP-K002775/2020|EPI ISL 529770|B.1.1|South Africa|2020-08-21	0.0004033980	Africa
Africa|hCoV-19/South Africa/KRISP-K001035/2020|EPI ISL 509301|H.1|South Africa|2020-07-17	Africa|hCoV-19/South Africa/KRISP-K002775/2020|EPI ISL 529770|B.1.1|South Africa|2020-08-21	0.0004033302	Africa
Africa|hCoV-19/South Africa/KRISP-K001037/2020|EPI ISL 509302|B.1.140|South Africa|2020-07-16	Africa|hCoV-19/South Africa/KRISP-K002775/2020|EPI ISL 529770|B.1.1|South Africa|2020-08-21	0.0005715324	Africa
Africa|hCoV-19/South Africa/KRISP-K001038/2020|EPI ISL 509303|B.1.1.273|South Africa|2020-07-16	Africa|hCoV-19/South Africa/KRISP-K002775/2020|EPI ISL 529770|B.1.1|South Africa|2020-08-21	0.0005377936	Africa
Africa|hCoV-19/South Africa/KRISP-K001041/2020|EPI ISL 509304|B.1.1.273|South Africa|2020-07-16	Africa|hCoV-19/South Africa/KRISP-K002775/2020|EPI ISL 529770|B.1.1|South Africa|2020-08-21	0.0005714557	Africa
Africa|hCoV-19/South Africa/KRISP-K001043/2020|EPI ISL 509305|B.1.5.16|South Africa|2020-07-02	Africa|hCoV-19/South Africa/KRISP-K002775/2020|EPI ISL 529770|B.1.1|South Africa|2020-08-21	0.0007396874	Africa
Africa|hCoV-19/South Africa/KRISP-K001044/2020|EPI ISL 509306|B.1.1|South Africa|2020-07-18	Africa|hCoV-19/South Africa/KRISP-K002775/2020|EPI ISL 529770|B.1.1|South Africa|2020-08-21	0.0003360870	Africa
Africa|hCoV-19/South Africa/KRISP-K001045/2020|EPI ISL 509307|C.2|South Africa|2020-07-18	Africa|hCoV-19/South Africa/KRISP-K002775/2020|EPI ISL 529770|B.1.1|South Africa|2020-08-21	0.0005714671	Africa
Africa|hCoV-19/South Africa/KRISP-K001049/2020|EPI ISL 509308|B.1.1.34|South Africa|2020-07-16	Africa|hCoV-19/South Africa/KRISP-K002775/2020|EPI ISL 529770|B.1.1|South Africa|2020-08-21	0.0005714692	Africa
Africa|hCoV-19/South Africa/KRISP-K001051/2020|EPI ISL 509309|B.1.1.206|South Africa|2020-07-14	Africa|hCoV-19/South Africa/KRISP-K002775/2020|EPI ISL 529770|B.1.1|South Africa|2020-08-21	0.0004369967	Africa
Africa|hCoV-19/South Africa/KRISP-K001052/2020|EPI ISL 509310|B.1.1.206|South Africa|2020-07-14	Africa|hCoV-19/South Africa/KRISP-K002775/2020|EPI ISL 529770|B.1.1|South Africa|2020-08-21	0.0003697119	Africa
Africa|hCoV-19/South Africa/KRISP-K001053/2020|EPI ISL 509311|B.1.1.206|South Africa|2020-07-03	Africa|hCoV-19/South Africa/KRISP-K002775/2020|EPI ISL 529770|B.1.1|South Africa|2020-08-21	0.0003032803	Africa
Africa|hCoV-19/South Africa/KRISP-K001055/2020|EPI ISL 509313|B.1.1.62|South Africa|2020-07-13	Africa|hCoV-19/South Africa/KRISP-K002775/2020|EPI ISL 529770|B.1.1|South Africa|2020-08-21	0.0004706119	Africa
Africa|hCoV-19/South Africa/KRISP-K001057/2020|EPI ISL 509314|B.1.1.254|South Africa|2020-07-03	Africa|hCoV-19/South Africa/KRISP-K002775/2020|EPI ISL 529770|B.1.1|South Africa|2020-08-21	0.0004033031	Africa
Africa|hCoV-19/South Africa/KRISP-K001059/2020|EPI ISL 509316|B.1.1|South Africa|2020-07-01	Africa|hCoV-19/South Africa/KRISP-K002775/2020|EPI ISL 529770|B.1.1|South Africa|2020-08-21	0.0005378298	Africa
Africa|hCoV-19/South Africa/KRISP-K001061/2020|EPI ISL 509317|B.1.1.206|South Africa|2020-07-04	Africa|hCoV-19/South Africa/KRISP-K002775/2020|EPI ISL 529770|B.1.1|South Africa|2020-08-21	0.0002688534	Africa
Africa|hCoV-19/South Africa/KRISP-K001062/2020|EPI ISL 509318|B.1.1.206|South Africa|2020-07-03	Africa|hCoV-19/South Africa/KRISP-K002775/2020|EPI ISL 529770|B.1.1|South Africa|2020-08-21	0.0003024722	Africa
Africa|hCoV-19/South Africa/KRISP-K001063/2020|EPI ISL 509319|B.1.5|South Africa|2020-07-03	Africa|hCoV-19/South Africa/KRISP-K002775/2020|EPI ISL 529770|B.1.1|South Africa|2020-08-21	0.0006051521	Africa
Africa|hCoV-19/South Africa/KRISP-K001064/2020|EPI ISL 509320|B.1.1.273|South Africa|2020-07-03	Africa|hCoV-19/South Africa/KRISP-K002775/2020|EPI ISL 529770|B.1.1|South Africa|2020-08-21	0.0004033383	Africa
Africa|hCoV-19/South Africa/KRISP-K001065/2020|EPI ISL 509321|B.1.1|South Africa|2020-07-03	Africa|hCoV-19/South Africa/KRISP-K002775/2020|EPI ISL 529770|B.1.1|South Africa|2020-08-21	0.0003697119	Africa
Africa|hCoV-19/South Africa/KRISP-K001067/2020|EPI ISL 509323|B.1.1.206|South Africa|2020-07-02	Africa|hCoV-19/South Africa/KRISP-K002775/2020|EPI ISL 529770|B.1.1|South Africa|2020-08-21	0.0003697354	Africa
Africa|hCoV-19/South Africa/KRISP-K001068/2020|EPI ISL 509324|C.1|South Africa|2020-07-14	Africa|hCoV-19/South Africa/KRISP-K002775/2020|EPI ISL 529770|B.1.1|South Africa|2020-08-21	0.0005714422	Africa
Africa|hCoV-19/South Africa/KRISP-K001071/2020|EPI ISL 509325|B.1.1.273|South Africa|2020-07-18	Africa|hCoV-19/South Africa/KRISP-K002775/2020|EPI ISL 529770|B.1.1|South Africa|2020-08-21	0.0004705709	Africa
Africa|hCoV-19/South Africa/KRISP-K001072/2020|EPI ISL 509326|B.1.1.206|South Africa|2020-07-14	Africa|hCoV-19/South Africa/KRISP-K002775/2020|EPI ISL 529770|B.1.1|South Africa|2020-08-21	0.0002688470	Africa
Africa|hCoV-19/South Africa/KRISP-K001073/2020|EPI ISL 509327|B.1.1|South Africa|2020-07-14	Africa|hCoV-19/South Africa/KRISP-K002775/2020|EPI ISL 529770|B.1.1|South Africa|2020-08-21	0.0003697119	Africa
Africa|hCoV-19/South Africa/KRISP-K001074/2020|EPI ISL 509328|C.1|South Africa|2020-07-14	Africa|hCoV-19/South Africa/KRISP-K002775/2020|EPI ISL 529770|B.1.1|South Africa|2020-08-21	0.0006050950	Africa
Africa|hCoV-19/South Africa/KRISP-K001075/2020|EPI ISL 509329|C.1|South Africa|2020-07-02	Africa|hCoV-19/South Africa/KRISP-K002775/2020|EPI ISL 529770|B.1.1|South Africa|2020-08-21	0.0005714422	Africa
Africa|hCoV-19/South Africa/KRISP-K001076/2020|EPI ISL 509330|B.1.1|South Africa|2020-07-04	Africa|hCoV-19/South Africa/KRISP-K002775/2020|EPI ISL 529770|B.1.1|South Africa|2020-08-21	0.0003696871	Africa
Africa|hCoV-19/South Africa/KRISP-K001077/2020|EPI ISL 509331|B.1.1|South Africa|2020-07-03	Africa|hCoV-19/South Africa/KRISP-K002775/2020|EPI ISL 529770|B.1.1|South Africa|2020-08-21	0.0004369499	Africa
Africa|hCoV-19/South Africa/KRISP-K001078/2020|EPI ISL 509332|H.1|South Africa|2020-07-03	Africa|hCoV-19/South Africa/KRISP-K002775/2020|EPI ISL 529770|B.1.1|South Africa|2020-08-21	0.0004033302	Africa
Africa|hCoV-19/South Africa/KRISP-K001079/2020|EPI ISL 509333|B.1.1.273|South Africa|2020-07-03	Africa|hCoV-19/South Africa/KRISP-K002775/2020|EPI ISL 529770|B.1.1|South Africa|2020-08-21	0.0005377936	Africa
Africa|hCoV-19/South Africa/KRISP-K001080/2020|EPI ISL 509334|B.1.1|South Africa|2020-07-01	Africa|hCoV-19/South Africa/KRISP-K002775/2020|EPI ISL 529770|B.1.1|South Africa|2020-08-21	0.0004033126	Africa
Africa|hCoV-19/South Africa/KRISP-K001082/2020|EPI ISL 509335|B.1.1.40|South Africa|2020-07-18	Africa|hCoV-19/South Africa/KRISP-K002775/2020|EPI ISL 529770|B.1.1|South Africa|2020-08-21	0.0005378171	Africa
Africa|hCoV-19/South Africa/KRISP-K001084/2020|EPI ISL 509337|C.1|South Africa|2020-07-03	Africa|hCoV-19/South Africa/KRISP-K002775/2020|EPI ISL 529770|B.1.1|South Africa|2020-08-21	0.0006386965	Africa
Africa|hCoV-19/South Africa/KRISP-K001085/2020|EPI ISL 509338|C.1|South Africa|2020-07-13	Africa|hCoV-19/South Africa/KRISP-K002775/2020|EPI ISL 529770|B.1.1|South Africa|2020-08-21	0.0005378171	Africa
Africa|hCoV-19/South Africa/KRISP-K001087/2020|EPI ISL 509339|B.1.1.56|South Africa|2020-07-13	Africa|hCoV-19/South Africa/KRISP-K002775/2020|EPI ISL 529770|B.1.1|South Africa|2020-08-21	0.0005378639	Africa
Africa|hCoV-19/South Africa/KRISP-K001088/2020|EPI ISL 509340|B.1.1.99|South Africa|2020-07-13	Africa|hCoV-19/South Africa/KRISP-K002775/2020|EPI ISL 529770|B.1.1|South Africa|2020-08-21	0.0003360724	Africa
Africa|hCoV-19/South Africa/KRISP-K001091/2020|EPI ISL 509342|B.1.1.206|South Africa|2020-07-10	Africa|hCoV-19/South Africa/KRISP-K002775/2020|EPI ISL 529770|B.1.1|South Africa|2020-08-21	0.0003697119	Africa
Africa|hCoV-19/South Africa/KRISP-K001096/2020|EPI ISL 509345|B.1.1.206|South Africa|2020-07-13	Africa|hCoV-19/South Africa/KRISP-K002775/2020|EPI ISL 529770|B.1.1|South Africa|2020-08-21	0.0004033383	Africa
Africa|hCoV-19/South Africa/KRISP-K001097/2020|EPI ISL 509346|B.1.1|South Africa|2020-07-13	Africa|hCoV-19/South Africa/KRISP-K002775/2020|EPI ISL 529770|B.1.1|South Africa|2020-08-21	0.0004369705	Africa
Africa|hCoV-19/South Africa/KRISP-K001098/2020|EPI ISL 509347|B.1.1|South Africa|2020-07-10	Africa|hCoV-19/South Africa/KRISP-K002775/2020|EPI ISL 529770|B.1.1|South Africa|2020-08-21	0.0003696958	Africa
Africa|hCoV-19/South Africa/KRISP-K001099/2020|EPI ISL 509348|B.1.1.62|South Africa|2020-07-13	Africa|hCoV-19/South Africa/KRISP-K002775/2020|EPI ISL 529770|B.1.1|South Africa|2020-08-21	0.0004369586	Africa
Africa|hCoV-19/South Africa/KRISP-K001101/2020|EPI ISL 509350|C.1|South Africa|2020-07-10	Africa|hCoV-19/South Africa/KRISP-K002775/2020|EPI ISL 529770|B.1.1|South Africa|2020-08-21	0.0005378405	Africa
Africa|hCoV-19/South Africa/KRISP-K001103/2020|EPI ISL 509352|B.1.1.206|South Africa|2020-07-13	Africa|hCoV-19/South Africa/KRISP-K002775/2020|EPI ISL 529770|B.1.1|South Africa|2020-08-21	0.0003360870	Africa
Africa|hCoV-19/South Africa/KRISP-K001104/2020|EPI ISL 509353|C.1|South Africa|2020-07-13	Africa|hCoV-19/South Africa/KRISP-K002775/2020|EPI ISL 529770|B.1.1|South Africa|2020-08-21	0.0005378044	Africa
Africa|hCoV-19/South Africa/KRISP-K001105/2020|EPI ISL 509354|B.1.1.206|South Africa|2020-07-10	Africa|hCoV-19/South Africa/KRISP-K002775/2020|EPI ISL 529770|B.1.1|South Africa|2020-08-21	0.0003360949	Africa
Africa|hCoV-19/South Africa/KRISP-K001109/2020|EPI ISL 509356|B.1.1.34|South Africa|2020-07-16	Africa|hCoV-19/South Africa/KRISP-K002775/2020|EPI ISL 529770|B.1.1|South Africa|2020-08-21	0.0004369396	Africa
Africa|hCoV-19/South Africa/KRISP-K001110/2020|EPI ISL 509357|C.1|South Africa|2020-07-17	Africa|hCoV-19/South Africa/KRISP-K002775/2020|EPI ISL 529770|B.1.1|South Africa|2020-08-21	0.0005714671	Africa
Africa|hCoV-19/South Africa/KRISP-K001112/2020|EPI ISL 509358|B.1.5|South Africa|2020-07-17	Africa|hCoV-19/South Africa/KRISP-K002775/2020|EPI ISL 529770|B.1.1|South Africa|2020-08-21	0.0005378893	Africa
Africa|hCoV-19/South Africa/KRISP-K001113/2020|EPI ISL 509359|B.1|South Africa|2020-07-14	Africa|hCoV-19/South Africa/KRISP-K002775/2020|EPI ISL 529770|B.1.1|South Africa|2020-08-21	0.0006125916	Africa
Africa|hCoV-19/South Africa/KRISP-K001114/2020|EPI ISL 509360|B.1.1|South Africa|2020-07-17	Africa|hCoV-19/South Africa/KRISP-K002775/2020|EPI ISL 529770|B.1.1|South Africa|2020-08-21	0.0003360723	Africa
Africa|hCoV-19/South Africa/KRISP-K001115/2020|EPI ISL 509361|B.1|South Africa|2020-07-14	Africa|hCoV-19/South Africa/KRISP-K002775/2020|EPI ISL 529770|B.1.1|South Africa|2020-08-21	0.0006388101	Africa
Africa|hCoV-19/South Africa/KRISP-K001116/2020|EPI ISL 509362|C.1|South Africa|2020-07-16	Africa|hCoV-19/South Africa/KRISP-K002775/2020|EPI ISL 529770|B.1.1|South Africa|2020-08-21	0.0006051214	Africa
Africa|hCoV-19/South Africa/KRISP-K001117/2020|EPI ISL 509363|H.1|South Africa|2020-07-17	Africa|hCoV-19/South Africa/KRISP-K002775/2020|EPI ISL 529770|B.1.1|South Africa|2020-08-21	0.0004705914	Africa
Africa|hCoV-19/South Africa/KRISP-K001118/2020|EPI ISL 509364|B.1.1.206|South Africa|2020-07-16	Africa|hCoV-19/South Africa/KRISP-K002775/2020|EPI ISL 529770|B.1.1|South Africa|2020-08-21	0.0003024722	Africa
Africa|hCoV-19/South Africa/KRISP-K001121/2020|EPI ISL 509365|B.1.1.273|South Africa|2020-07-16	Africa|hCoV-19/South Africa/KRISP-K002775/2020|EPI ISL 529770|B.1.1|South Africa|2020-08-21	0.0004705615	Africa
Africa|hCoV-19/South Africa/KRISP-K001122/2020|EPI ISL 515801|B.1.106|South Africa|2020-07-16	Africa|hCoV-19/South Africa/KRISP-K002775/2020|EPI ISL 529770|B.1.1|South Africa|2020-08-21	0.0005378297	Africa
Africa|hCoV-19/South Africa/KRISP-K001123/2020|EPI ISL 509366|B.1.1.34|South Africa|2020-07-15	Africa|hCoV-19/South Africa/KRISP-K002775/2020|EPI ISL 529770|B.1.1|South Africa|2020-08-21	0.0004369396	Africa
Africa|hCoV-19/South Africa/KRISP-K001124/2020|EPI ISL 509367|B.1.1.40|South Africa|2020-07-16	Africa|hCoV-19/South Africa/KRISP-K002775/2020|EPI ISL 529770|B.1.1|South Africa|2020-08-21	0.0005714422	Africa
Africa|hCoV-19/South Africa/KRISP-K001125/2020|EPI ISL 509368|B.1.1.117|South Africa|2020-07-16	Africa|hCoV-19/South Africa/KRISP-K002775/2020|EPI ISL 529770|B.1.1|South Africa|2020-08-21	0.0004369309	Africa
Africa|hCoV-19/South Africa/KRISP-K001126/2020|EPI ISL 509369|B.1.5|South Africa|2020-07-16	Africa|hCoV-19/South Africa/KRISP-K002775/2020|EPI ISL 529770|B.1.1|South Africa|2020-08-21	0.0006051093	Africa
Africa|hCoV-19/South Africa/KRISP-K001128/2020|EPI ISL 509371|B.1.1.273|South Africa|2020-07-16	Africa|hCoV-19/South Africa/KRISP-K002775/2020|EPI ISL 529770|B.1.1|South Africa|2020-08-21	0.0004089328	Africa
Africa|hCoV-19/South Africa/KRISP-K001317/2020|EPI ISL 515802|B.1.1.62|South Africa|2020-07-17	Africa|hCoV-19/South Africa/KRISP-K002775/2020|EPI ISL 529770|B.1.1|South Africa|2020-08-21	0.0004705803	Africa
Africa|hCoV-19/South Africa/KRISP-K001318/2020|EPI ISL 515803|B.1.1|South Africa|2020-07-18	Africa|hCoV-19/South Africa/KRISP-K002775/2020|EPI ISL 529770|B.1.1|South Africa|2020-08-21	0.0003361016	Africa
Africa|hCoV-19/South Africa/KRISP-K001319/2020|EPI ISL 515804|B.1.1.40|South Africa|2020-07-18	Africa|hCoV-19/South Africa/KRISP-K002775/2020|EPI ISL 529770|B.1.1|South Africa|2020-08-21	0.0004369396	Africa
Africa|hCoV-19/South Africa/KRISP-K001320/2020|EPI ISL 515805|C.6|South Africa|2020-07-18	Africa|hCoV-19/South Africa/KRISP-K002775/2020|EPI ISL 529770|B.1.1|South Africa|2020-08-21	0.0007398966	Africa
Africa|hCoV-19/South Africa/KRISP-K001321/2020|EPI ISL 515806|B.1.5.31|South Africa|2020-07-18	Africa|hCoV-19/South Africa/KRISP-K002775/2020|EPI ISL 529770|B.1.1|South Africa|2020-08-21	0.0006051235	Africa
Africa|hCoV-19/South Africa/KRISP-K001322/2020|EPI ISL 515807|B.1.1.57|South Africa|2020-07-18	Africa|hCoV-19/South Africa/KRISP-K002775/2020|EPI ISL 529770|B.1.1|South Africa|2020-08-21	0.0004705709	Africa
Africa|hCoV-19/South Africa/KRISP-K001323/2020|EPI ISL 515808|B.1|South Africa|2020-07-18	Africa|hCoV-19/South Africa/KRISP-K002775/2020|EPI ISL 529770|B.1.1|South Africa|2020-08-21	0.0005715324	Africa
Africa|hCoV-19/South Africa/KRISP-K001324/2020|EPI ISL 515809|B.1.5.16|South Africa|2020-07-18	Africa|hCoV-19/South Africa/KRISP-K002775/2020|EPI ISL 529770|B.1.1|South Africa|2020-08-21	0.0007060510	Africa
Africa|hCoV-19/South Africa/KRISP-K001325/2020|EPI ISL 515810|H.1|South Africa|2020-07-18	Africa|hCoV-19/South Africa/KRISP-K002775/2020|EPI ISL 529770|B.1.1|South Africa|2020-08-21	0.0004705709	Africa
Africa|hCoV-19/South Africa/KRISP-K001326/2020|EPI ISL 515811|B.1.1.34|South Africa|2020-07-18	Africa|hCoV-19/South Africa/KRISP-K002775/2020|EPI ISL 529770|B.1.1|South Africa|2020-08-21	0.0004705598	Africa
Africa|hCoV-19/South Africa/KRISP-K001327/2020|EPI ISL 515812|B.1.5.16|South Africa|2020-07-18	Africa|hCoV-19/South Africa/KRISP-K002775/2020|EPI ISL 529770|B.1.1|South Africa|2020-08-21	0.0005715189	Africa
Africa|hCoV-19/South Africa/KRISP-K001328/2020|EPI ISL 515813|B.1.1.34|South Africa|2020-07-18	Africa|hCoV-19/South Africa/KRISP-K002775/2020|EPI ISL 529770|B.1.1|South Africa|2020-08-21	0.0005714920	Africa
Africa|hCoV-19/South Africa/KRISP-K001329/2020|EPI ISL 515814|B.1.1.206|South Africa|2020-07-18	Africa|hCoV-19/South Africa/KRISP-K002775/2020|EPI ISL 529770|B.1.1|South Africa|2020-08-21	0.0004033207	Africa
Africa|hCoV-19/South Africa/KRISP-K001330/2020|EPI ISL 515815|B.1.1.206|South Africa|2020-07-18	Africa|hCoV-19/South Africa/KRISP-K002775/2020|EPI ISL 529770|B.1.1|South Africa|2020-08-21	0.0003360870	Africa
Africa|hCoV-19/South Africa/KRISP-K001331/2020|EPI ISL 515816|B.1.1.206|South Africa|2020-07-19	Africa|hCoV-19/South Africa/KRISP-K002775/2020|EPI ISL 529770|B.1.1|South Africa|2020-08-21	0.0003360949	Africa
Africa|hCoV-19/South Africa/KRISP-K001332/2020|EPI ISL 515817|B.1.1.62|South Africa|2020-07-19	Africa|hCoV-19/South Africa/KRISP-K002775/2020|EPI ISL 529770|B.1.1|South Africa|2020-08-21	0.0005042034	Africa
Africa|hCoV-19/South Africa/KRISP-K001333/2020|EPI ISL 515818|B.1.1.206|South Africa|2020-07-19	Africa|hCoV-19/South Africa/KRISP-K002775/2020|EPI ISL 529770|B.1.1|South Africa|2020-08-21	0.0003360882	Africa
Africa|hCoV-19/South Africa/KRISP-K001334/2020|EPI ISL 515819|B.1.1.206|South Africa|2020-07-19	Africa|hCoV-19/South Africa/KRISP-K002775/2020|EPI ISL 529770|B.1.1|South Africa|2020-08-21	0.0003697280	Africa
Africa|hCoV-19/South Africa/KRISP-K001335/2020|EPI ISL 515820|B.1.1.206|South Africa|2020-07-19	Africa|hCoV-19/South Africa/KRISP-K002775/2020|EPI ISL 529770|B.1.1|South Africa|2020-08-21	0.0004706119	Africa
Africa|hCoV-19/South Africa/KRISP-K001336/2020|EPI ISL 515821|B.1.1.62|South Africa|2020-07-19	Africa|hCoV-19/South Africa/KRISP-K002775/2020|EPI ISL 529770|B.1.1|South Africa|2020-08-21	0.0004033383	Africa
Africa|hCoV-19/South Africa/KRISP-K001337/2020|EPI ISL 515822|B.1.1.206|South Africa|2020-07-19	Africa|hCoV-19/South Africa/KRISP-K002775/2020|EPI ISL 529770|B.1.1|South Africa|2020-08-21	0.0003697354	Africa
Africa|hCoV-19/South Africa/KRISP-K001338/2020|EPI ISL 515823|B.1.5.16|South Africa|2020-07-18	Africa|hCoV-19/South Africa/KRISP-K002775/2020|EPI ISL 529770|B.1.1|South Africa|2020-08-21	0.0005715189	Africa
Africa|hCoV-19/South Africa/KRISP-K001339/2020|EPI ISL 515824|B.1.1.57|South Africa|2020-07-10	Africa|hCoV-19/South Africa/KRISP-K002775/2020|EPI ISL 529770|B.1.1|South Africa|2020-08-21	0.0005053413	Africa
Africa|hCoV-19/South Africa/KRISP-K001340/2020|EPI ISL 515825|B.1.1.206|South Africa|2020-07-10	Africa|hCoV-19/South Africa/KRISP-K002775/2020|EPI ISL 529770|B.1.1|South Africa|2020-08-21	0.0004033478	Africa
Africa|hCoV-19/South Africa/KRISP-K001341/2020|EPI ISL 515826|B.1.1.56|South Africa|2020-07-10	Africa|hCoV-19/South Africa/KRISP-K002775/2020|EPI ISL 529770|B.1.1|South Africa|2020-08-21	0.0005042034	Africa
Africa|hCoV-19/South Africa/KRISP-K001344/2020|EPI ISL 515829|B.1.1.254|South Africa|2020-07-13	Africa|hCoV-19/South Africa/KRISP-K002775/2020|EPI ISL 529770|B.1.1|South Africa|2020-08-21	0.0004369309	Africa
Africa|hCoV-19/South Africa/KRISP-K001345/2020|EPI ISL 515830|B.1.106|South Africa|2020-07-13	Africa|hCoV-19/South Africa/KRISP-K002775/2020|EPI ISL 529770|B.1.1|South Africa|2020-08-21	0.0006387672	Africa
Africa|hCoV-19/South Africa/KRISP-K001346/2020|EPI ISL 515831|H.1|South Africa|2020-07-13	Africa|hCoV-19/South Africa/KRISP-K002775/2020|EPI ISL 529770|B.1.1|South Africa|2020-08-21	0.0004369499	Africa
Africa|hCoV-19/South Africa/KRISP-K001347/2020|EPI ISL 515832|H.1|South Africa|2020-07-01	Africa|hCoV-19/South Africa/KRISP-K002775/2020|EPI ISL 529770|B.1.1|South Africa|2020-08-21	0.0003696958	Africa
Africa|hCoV-19/South Africa/KRISP-K001348/2020|EPI ISL 515833|B.1.5|South Africa|2020-07-01	Africa|hCoV-19/South Africa/KRISP-K002775/2020|EPI ISL 529770|B.1.1|South Africa|2020-08-21	0.0005715324	Africa
Africa|hCoV-19/South Africa/KRISP-K001349/2020|EPI ISL 515834|B.1.5|South Africa|2020-07-01	Africa|hCoV-19/South Africa/KRISP-K002775/2020|EPI ISL 529770|B.1.1|South Africa|2020-08-21	0.0006440430	Africa
Africa|hCoV-19/South Africa/KRISP-K001350/2020|EPI ISL 515835|B.1.1.273|South Africa|2020-06-30	Africa|hCoV-19/South Africa/KRISP-K002775/2020|EPI ISL 529770|B.1.1|South Africa|2020-08-21	0.0004705616	Africa
Africa|hCoV-19/South Africa/KRISP-K001351/2020|EPI ISL 515836|B.1.1.206|South Africa|2020-07-01	Africa|hCoV-19/South Africa/KRISP-K002775/2020|EPI ISL 529770|B.1.1|South Africa|2020-08-21	0.0004706119	Africa
Africa|hCoV-19/South Africa/KRISP-K001352/2020|EPI ISL 515837|B.1.1|South Africa|2020-06-24	Africa|hCoV-19/South Africa/KRISP-K002775/2020|EPI ISL 529770|B.1.1|South Africa|2020-08-21	0.0004033031	Africa
Africa|hCoV-19/South Africa/KRISP-K001353/2020|EPI ISL 515838|B.1.1.1|South Africa|2020-07-01	Africa|hCoV-19/South Africa/KRISP-K002775/2020|EPI ISL 529770|B.1.1|South Africa|2020-08-21	0.0006387243	Africa
Africa|hCoV-19/South Africa/KRISP-K001354/2020|EPI ISL 515839|B.1.1.273|South Africa|2020-07-01	Africa|hCoV-19/South Africa/KRISP-K002775/2020|EPI ISL 529770|B.1.1|South Africa|2020-08-21	0.0005378298	Africa
Africa|hCoV-19/South Africa/KRISP-K001355/2020|EPI ISL 515840|B.1.1.273|South Africa|2020-07-17	Africa|hCoV-19/South Africa/KRISP-K002775/2020|EPI ISL 529770|B.1.1|South Africa|2020-08-21	0.0004369412	Africa
Africa|hCoV-19/South Africa/KRISP-K001356/2020|EPI ISL 515841|B.1.1.34|South Africa|2020-07-16	Africa|hCoV-19/South Africa/KRISP-K002775/2020|EPI ISL 529770|B.1.1|South Africa|2020-08-21	0.0004033207	Africa
Africa|hCoV-19/South Africa/KRISP-K001357/2020|EPI ISL 515842|C.1|South Africa|2020-07-16	Africa|hCoV-19/South Africa/KRISP-K002775/2020|EPI ISL 529770|B.1.1|South Africa|2020-08-21	0.0007396849	Africa
Africa|hCoV-19/South Africa/KRISP-K001358/2020|EPI ISL 515843|H.1|South Africa|2020-07-15	Africa|hCoV-19/South Africa/KRISP-K002775/2020|EPI ISL 529770|B.1.1|South Africa|2020-08-21	0.0004369689	Africa
Africa|hCoV-19/South Africa/KRISP-K001359/2020|EPI ISL 515844|B.1.1.273|South Africa|2020-07-16	Africa|hCoV-19/South Africa/KRISP-K002775/2020|EPI ISL 529770|B.1.1|South Africa|2020-08-21	0.0005714173	Africa
Africa|hCoV-19/South Africa/KRISP-K001360/2020|EPI ISL 515845|B.1.1.206|South Africa|2020-07-16	Africa|hCoV-19/South Africa/KRISP-K002775/2020|EPI ISL 529770|B.1.1|South Africa|2020-08-21	0.0004369880	Africa
Africa|hCoV-19/South Africa/KRISP-K001361/2020|EPI ISL 515846|C.1|South Africa|2020-07-16	Africa|hCoV-19/South Africa/KRISP-K002775/2020|EPI ISL 529770|B.1.1|South Africa|2020-08-21	0.0006724588	Africa
Africa|hCoV-19/South Africa/KRISP-K001362/2020|EPI ISL 515847|B.1.1|South Africa|2020-07-15	Africa|hCoV-19/South Africa/KRISP-K002775/2020|EPI ISL 529770|B.1.1|South Africa|2020-08-21	0.0004033302	Africa
Africa|hCoV-19/South Africa/KRISP-K001363/2020|EPI ISL 515848|H.1|South Africa|2020-07-17	Africa|hCoV-19/South Africa/KRISP-K002775/2020|EPI ISL 529770|B.1.1|South Africa|2020-08-21	0.0004369499	Africa
Africa|hCoV-19/South Africa/KRISP-K001364/2020|EPI ISL 515849|B.1.1.273|South Africa|2020-07-16	Africa|hCoV-19/South Africa/KRISP-K002775/2020|EPI ISL 529770|B.1.1|South Africa|2020-08-21	0.0004033031	Africa
Africa|hCoV-19/South Africa/KRISP-K001365/2020|EPI ISL 515850|B.1.1.273|South Africa|2020-07-16	Africa|hCoV-19/South Africa/KRISP-K002775/2020|EPI ISL 529770|B.1.1|South Africa|2020-08-21	0.0005042153	Africa
Africa|hCoV-19/South Africa/KRISP-K001366/2020|EPI ISL 515851|B.1.140|South Africa|2020-07-16	Africa|hCoV-19/South Africa/KRISP-K002775/2020|EPI ISL 529770|B.1.1|South Africa|2020-08-21	0.0007060843	Africa
Africa|hCoV-19/South Africa/KRISP-K001367/2020|EPI ISL 515852|B.1.1.273|South Africa|2020-07-16	Africa|hCoV-19/South Africa/KRISP-K002775/2020|EPI ISL 529770|B.1.1|South Africa|2020-08-21	0.0004033031	Africa
Africa|hCoV-19/South Africa/KRISP-K001368/2020|EPI ISL 515853|B.1.1.273|South Africa|2020-07-15	Africa|hCoV-19/South Africa/KRISP-K002775/2020|EPI ISL 529770|B.1.1|South Africa|2020-08-21	0.0005041714	Africa
Africa|hCoV-19/South Africa/KRISP-K001370/2020|EPI ISL 515855|H.1|South Africa|2020-07-15	Africa|hCoV-19/South Africa/KRISP-K002775/2020|EPI ISL 529770|B.1.1|South Africa|2020-08-21	0.0004048636	Africa
Africa|hCoV-19/South Africa/KRISP-K001372/2020|EPI ISL 515857|B.1.1.52|South Africa|2020-07-15	Africa|hCoV-19/South Africa/KRISP-K002775/2020|EPI ISL 529770|B.1.1|South Africa|2020-08-21	0.0004378224	Africa
Africa|hCoV-19/South Africa/KRISP-K001373/2020|EPI ISL 515858|B.1.1.273|South Africa|2020-07-17	Africa|hCoV-19/South Africa/KRISP-K002775/2020|EPI ISL 529770|B.1.1|South Africa|2020-08-21	0.0005041934	Africa
Africa|hCoV-19/South Africa/KRISP-K001374/2020|EPI ISL 515859|B.1.1.273|South Africa|2020-07-16	Africa|hCoV-19/South Africa/KRISP-K002775/2020|EPI ISL 529770|B.1.1|South Africa|2020-08-21	0.0005042171	Africa
Africa|hCoV-19/South Africa/KRISP-K001375/2020|EPI ISL 515860|B.1.1.273|South Africa|2020-07-16	Africa|hCoV-19/South Africa/KRISP-K002775/2020|EPI ISL 529770|B.1.1|South Africa|2020-08-21	0.0005377936	Africa
Africa|hCoV-19/South Africa/KRISP-K001377/2020|EPI ISL 515862|B.1.1.206|South Africa|2020-07-16	Africa|hCoV-19/South Africa/KRISP-K002775/2020|EPI ISL 529770|B.1.1|South Africa|2020-08-21	0.0003024722	Africa
Africa|hCoV-19/South Africa/KRISP-K001378/2020|EPI ISL 515863|B.1.1.117|South Africa|2020-07-17	Africa|hCoV-19/South Africa/KRISP-K002775/2020|EPI ISL 529770|B.1.1|South Africa|2020-08-21	0.0003696871	Africa
Africa|hCoV-19/South Africa/KRISP-K001379/2020|EPI ISL 515864|B.1.1.206|South Africa|2020-07-09	Africa|hCoV-19/South Africa/KRISP-K002775/2020|EPI ISL 529770|B.1.1|South Africa|2020-08-21	0.0003360870	Africa
Africa|hCoV-19/South Africa/KRISP-K001380/2020|EPI ISL 515865|B.1.1.206|South Africa|2020-07-19	Africa|hCoV-19/South Africa/KRISP-K002775/2020|EPI ISL 529770|B.1.1|South Africa|2020-08-21	0.0003697119	Africa
Africa|hCoV-19/South Africa/KRISP-K001381/2020|EPI ISL 515866|C.1|South Africa|2020-07-19	Africa|hCoV-19/South Africa/KRISP-K002775/2020|EPI ISL 529770|B.1.1|South Africa|2020-08-21	0.0007733407	Africa
Africa|hCoV-19/South Africa/KRISP-K001383/2020|EPI ISL 515867|B.1.1.206|South Africa|2020-07-17	Africa|hCoV-19/South Africa/KRISP-K002775/2020|EPI ISL 529770|B.1.1|South Africa|2020-08-21	0.0005042693	Africa
Africa|hCoV-19/South Africa/KRISP-K001384/2020|EPI ISL 515868|B.1.1.206|South Africa|2020-07-17	Africa|hCoV-19/South Africa/KRISP-K002775/2020|EPI ISL 529770|B.1.1|South Africa|2020-08-21	0.0004369689	Africa
Africa|hCoV-19/South Africa/KRISP-K001385/2020|EPI ISL 515869|B.1.1.206|South Africa|2020-07-09	Africa|hCoV-19/South Africa/KRISP-K002775/2020|EPI ISL 529770|B.1.1|South Africa|2020-08-21	0.0003024722	Africa
Africa|hCoV-19/South Africa/KRISP-K001386/2020|EPI ISL 515870|C.1|South Africa|2020-07-17	Africa|hCoV-19/South Africa/KRISP-K002775/2020|EPI ISL 529770|B.1.1|South Africa|2020-08-21	0.0006724136	Africa
Africa|hCoV-19/South Africa/KRISP-K001388/2020|EPI ISL 515872|B.1.1.62|South Africa|2020-07-18	Africa|hCoV-19/South Africa/KRISP-K002775/2020|EPI ISL 529770|B.1.1|South Africa|2020-08-21	0.0004705914	Africa
Africa|hCoV-19/South Africa/KRISP-K001390/2020|EPI ISL 515874|B.1.140|South Africa|2020-07-20	Africa|hCoV-19/South Africa/KRISP-K002775/2020|EPI ISL 529770|B.1.1|South Africa|2020-08-21	0.0006724746	Africa
Africa|hCoV-19/South Africa/KRISP-K001391/2020|EPI ISL 515875|C.9|South Africa|2020-07-18	Africa|hCoV-19/South Africa/KRISP-K002775/2020|EPI ISL 529770|B.1.1|South Africa|2020-08-21	0.0006386965	Africa
Africa|hCoV-19/South Africa/KRISP-K001393/2020|EPI ISL 515877|B.1.1.206|South Africa|2020-07-16	Africa|hCoV-19/South Africa/KRISP-K002775/2020|EPI ISL 529770|B.1.1|South Africa|2020-08-21	0.0003024590	Africa
Africa|hCoV-19/South Africa/KRISP-K001394/2020|EPI ISL 515878|B.1.1.273|South Africa|2020-07-18	Africa|hCoV-19/South Africa/KRISP-K002775/2020|EPI ISL 529770|B.1.1|South Africa|2020-08-21	0.0005041714	Africa
Africa|hCoV-19/South Africa/KRISP-K001395/2020|EPI ISL 515879|B.1.1.273|South Africa|2020-07-19	Africa|hCoV-19/South Africa/KRISP-K002775/2020|EPI ISL 529770|B.1.1|South Africa|2020-08-21	0.0005542917	Africa
Africa|hCoV-19/South Africa/KRISP-K001397/2020|EPI ISL 515880|C.9|South Africa|2020-07-18	Africa|hCoV-19/South Africa/KRISP-K002775/2020|EPI ISL 529770|B.1.1|South Africa|2020-08-21	0.0006430838	Africa
Africa|hCoV-19/South Africa/KRISP-K001398/2020|EPI ISL 515881|B.1.1.206|South Africa|2020-07-18	Africa|hCoV-19/South Africa/KRISP-K002775/2020|EPI ISL 529770|B.1.1|South Africa|2020-08-21	0.0004369880	Africa
Africa|hCoV-19/South Africa/KRISP-K001399/2020|EPI ISL 515882|B.1.1.206|South Africa|2020-07-18	Africa|hCoV-19/South Africa/KRISP-K002775/2020|EPI ISL 529770|B.1.1|South Africa|2020-08-21	0.0002688534	Africa
Africa|hCoV-19/South Africa/KRISP-K001400/2020|EPI ISL 515883|B.1.106|South Africa|2020-07-17	Africa|hCoV-19/South Africa/KRISP-K002775/2020|EPI ISL 529770|B.1.1|South Africa|2020-08-21	0.0005378297	Africa
Africa|hCoV-19/South Africa/KRISP-K001402/2020|EPI ISL 515885|B.1.1.206|South Africa|2020-07-18	Africa|hCoV-19/South Africa/KRISP-K002775/2020|EPI ISL 529770|B.1.1|South Africa|2020-08-21	0.0003361028	Africa
Africa|hCoV-19/South Africa/KRISP-K001403/2020|EPI ISL 515886|B.1.1.206|South Africa|2020-07-18	Africa|hCoV-19/South Africa/KRISP-K002775/2020|EPI ISL 529770|B.1.1|South Africa|2020-08-21	0.0003024793	Africa
Africa|hCoV-19/South Africa/KRISP-K001405/2020|EPI ISL 515888|B.1.1.206|South Africa|2020-07-18	Africa|hCoV-19/South Africa/KRISP-K002775/2020|EPI ISL 529770|B.1.1|South Africa|2020-08-21	0.0003697280	Africa
Africa|hCoV-19/South Africa/KRISP-K001407/2020|EPI ISL 515890|C.9|South Africa|2020-07-18	Africa|hCoV-19/South Africa/KRISP-K002775/2020|EPI ISL 529770|B.1.1|South Africa|2020-08-21	0.0006745021	Africa
Africa|hCoV-19/South Africa/KRISP-K001408/2020|EPI ISL 515891|B.1.1.206|South Africa|2020-07-18	Africa|hCoV-19/South Africa/KRISP-K002775/2020|EPI ISL 529770|B.1.1|South Africa|2020-08-21	0.0003024793	Africa
Africa|hCoV-19/South Africa/KRISP-K001409/2020|EPI ISL 515892|B.1.1.273|South Africa|2020-07-17	Africa|hCoV-19/South Africa/KRISP-K002775/2020|EPI ISL 529770|B.1.1|South Africa|2020-08-21	0.0005714692	Africa
Africa|hCoV-19/South Africa/KRISP-K001410/2020|EPI ISL 515893|C.1|South Africa|2020-07-17	Africa|hCoV-19/South Africa/KRISP-K002775/2020|EPI ISL 529770|B.1.1|South Africa|2020-08-21	0.0006051093	Africa
Africa|hCoV-19/South Africa/KRISP-K002162/2020|EPI ISL 515568|H.1|South Africa|2020-07-08	Africa|hCoV-19/South Africa/KRISP-K002775/2020|EPI ISL 529770|B.1.1|South Africa|2020-08-21	0.0004369499	Africa
Africa|hCoV-19/South Africa/KRISP-K002163/2020|EPI ISL 515569|B.1.1.206|South Africa|2020-07-22	Africa|hCoV-19/South Africa/KRISP-K002775/2020|EPI ISL 529770|B.1.1|South Africa|2020-08-21	0.0003361016	Africa
Africa|hCoV-19/South Africa/KRISP-K002165/2020|EPI ISL 515571|B.1.1.206|South Africa|2020-07-22	Africa|hCoV-19/South Africa/KRISP-K002775/2020|EPI ISL 529770|B.1.1|South Africa|2020-08-21	0.0003729743	Africa
Africa|hCoV-19/South Africa/KRISP-K002168/2020|EPI ISL 515572|B.1.1|South Africa|2020-07-01	Africa|hCoV-19/South Africa/KRISP-K002775/2020|EPI ISL 529770|B.1.1|South Africa|2020-08-21	0.0003870901	Africa
Africa|hCoV-19/South Africa/KRISP-K002171/2020|EPI ISL 515573|H.1|South Africa|2020-07-08	Africa|hCoV-19/South Africa/KRISP-K002775/2020|EPI ISL 529770|B.1.1|South Africa|2020-08-21	0.0004033301	Africa
Africa|hCoV-19/South Africa/KRISP-K002172/2020|EPI ISL 515574|B.1|South Africa|2020-07-08	Africa|hCoV-19/South Africa/KRISP-K002775/2020|EPI ISL 529770|B.1.1|South Africa|2020-08-21	0.0006728322	Africa
Africa|hCoV-19/South Africa/KRISP-K002173/2020|EPI ISL 515575|B.1.1.206|South Africa|2020-07-08	Africa|hCoV-19/South Africa/KRISP-K002775/2020|EPI ISL 529770|B.1.1|South Africa|2020-08-21	0.0004369967	Africa
Africa|hCoV-19/South Africa/KRISP-K002174/2020|EPI ISL 515576|B.1.1.206|South Africa|2020-07-09	Africa|hCoV-19/South Africa/KRISP-K002775/2020|EPI ISL 529770|B.1.1|South Africa|2020-08-21	0.0003727468	Africa
Africa|hCoV-19/South Africa/KRISP-K002175/2020|EPI ISL 515577|B.1.1.57|South Africa|2020-07-09	Africa|hCoV-19/South Africa/KRISP-K002775/2020|EPI ISL 529770|B.1.1|South Africa|2020-08-21	0.0003747401	Africa
Africa|hCoV-19/South Africa/KRISP-K002176/2020|EPI ISL 515578|B.1.1.206|South Africa|2020-06-29	Africa|hCoV-19/South Africa/KRISP-K002775/2020|EPI ISL 529770|B.1.1|South Africa|2020-08-21	0.0003147836	Africa
Africa|hCoV-19/South Africa/KRISP-K002177/2020|EPI ISL 515579|B.1.1.57|South Africa|2020-07-09	Africa|hCoV-19/South Africa/KRISP-K002775/2020|EPI ISL 529770|B.1.1|South Africa|2020-08-21	0.0003723929	Africa
Africa|hCoV-19/South Africa/KRISP-K002179/2020|EPI ISL 515580|B.1.1.273|South Africa|2020-07-08	Africa|hCoV-19/South Africa/KRISP-K002775/2020|EPI ISL 529770|B.1.1|South Africa|2020-08-21	0.0004369499	Africa
Africa|hCoV-19/South Africa/KRISP-K002182/2020|EPI ISL 515581|B.1.1|South Africa|2020-07-08	Africa|hCoV-19/South Africa/KRISP-K002775/2020|EPI ISL 529770|B.1.1|South Africa|2020-08-21	0.0003426229	Africa
Africa|hCoV-19/South Africa/KRISP-K002183/2020|EPI ISL 515582|B.1.1.206|South Africa|2020-07-09	Africa|hCoV-19/South Africa/KRISP-K002775/2020|EPI ISL 529770|B.1.1|South Africa|2020-08-21	0.0004369966	Africa
Africa|hCoV-19/South Africa/KRISP-K002185/2020|EPI ISL 515584|B.1.1.84|South Africa|2020-06-30	Africa|hCoV-19/South Africa/KRISP-K002775/2020|EPI ISL 529770|B.1.1|South Africa|2020-08-21	0.0003696958	Africa
Africa|hCoV-19/South Africa/KRISP-K002186/2020|EPI ISL 515585|B.1.1.84|South Africa|2020-06-30	Africa|hCoV-19/South Africa/KRISP-K002775/2020|EPI ISL 529770|B.1.1|South Africa|2020-08-21	0.0004705393	Africa
Africa|hCoV-19/South Africa/KRISP-K002187/2020|EPI ISL 515586|B.1.1.273|South Africa|2020-07-08	Africa|hCoV-19/South Africa/KRISP-K002775/2020|EPI ISL 529770|B.1.1|South Africa|2020-08-21	0.0004705504	Africa
Africa|hCoV-19/South Africa/KRISP-K002188/2020|EPI ISL 515587|B.1.5|South Africa|2020-07-08	Africa|hCoV-19/South Africa/KRISP-K002775/2020|EPI ISL 529770|B.1.1|South Africa|2020-08-21	0.0004096865	Africa
Africa|hCoV-19/South Africa/KRISP-K002189/2020|EPI ISL 515588|B.1.5|South Africa|2020-07-08	Africa|hCoV-19/South Africa/KRISP-K002775/2020|EPI ISL 529770|B.1.1|South Africa|2020-08-21	0.0004407324	Africa
Africa|hCoV-19/South Africa/KRISP-K002190/2020|EPI ISL 515589|B.1.1.62|South Africa|2020-07-14	Africa|hCoV-19/South Africa/KRISP-K002775/2020|EPI ISL 529770|B.1.1|South Africa|2020-08-21	0.0004369586	Africa
Africa|hCoV-19/South Africa/KRISP-K002191/2020|EPI ISL 515590|B.1.5|South Africa|2020-07-06	Africa|hCoV-19/South Africa/KRISP-K002775/2020|EPI ISL 529770|B.1.1|South Africa|2020-08-21	0.0004426577	Africa
Africa|hCoV-19/South Africa/KRISP-K002194/2020|EPI ISL 515592|B.1.1.40|South Africa|2020-07-16	Africa|hCoV-19/South Africa/KRISP-K002775/2020|EPI ISL 529770|B.1.1|South Africa|2020-08-21	0.0005714038	Africa
Africa|hCoV-19/South Africa/KRISP-K002195/2020|EPI ISL 515593|C.1|South Africa|2020-07-10	Africa|hCoV-19/South Africa/KRISP-K002775/2020|EPI ISL 529770|B.1.1|South Africa|2020-08-21	0.0005719170	Africa
Africa|hCoV-19/South Africa/KRISP-K002196/2020|EPI ISL 515594|B.1.1.273|South Africa|2020-07-05	Africa|hCoV-19/South Africa/KRISP-K002775/2020|EPI ISL 529770|B.1.1|South Africa|2020-08-21	0.0004705504	Africa
Africa|hCoV-19/South Africa/KRISP-K002197/2020|EPI ISL 515595|B.1.1.206|South Africa|2020-07-13	Africa|hCoV-19/South Africa/KRISP-K002775/2020|EPI ISL 529770|B.1.1|South Africa|2020-08-21	0.0003153687	Africa
Africa|hCoV-19/South Africa/KRISP-K002198/2020|EPI ISL 515596|B.1.5|South Africa|2020-07-17	Africa|hCoV-19/South Africa/KRISP-K002775/2020|EPI ISL 529770|B.1.1|South Africa|2020-08-21	0.0005717072	Africa
Africa|hCoV-19/South Africa/KRISP-K002199/2020|EPI ISL 515597|B.1.140|South Africa|2020-07-14	Africa|hCoV-19/South Africa/KRISP-K002775/2020|EPI ISL 529770|B.1.1|South Africa|2020-08-21	0.0005715324	Africa
Africa|hCoV-19/South Africa/KRISP-K002200/2020|EPI ISL 515598|B.1.144|South Africa|2020-07-01	Africa|hCoV-19/South Africa/KRISP-K002775/2020|EPI ISL 529770|B.1.1|South Africa|2020-08-21	0.0003518842	Africa
Africa|hCoV-19/South Africa/KRISP-K002201/2020|EPI ISL 515599|B.1.106|South Africa|2020-07-01	Africa|hCoV-19/South Africa/KRISP-K002775/2020|EPI ISL 529770|B.1.1|South Africa|2020-08-21	0.0006114954	Africa
Africa|hCoV-19/South Africa/KRISP-K002202/2020|EPI ISL 515600|B.1.140|South Africa|2020-07-16	Africa|hCoV-19/South Africa/KRISP-K002775/2020|EPI ISL 529770|B.1.1|South Africa|2020-08-21	0.0005715323	Africa
Africa|hCoV-19/South Africa/KRISP-K002203/2020|EPI ISL 515601|B.1.140|South Africa|2020-07-09	Africa|hCoV-19/South Africa/KRISP-K002775/2020|EPI ISL 529770|B.1.1|South Africa|2020-08-21	0.0006388124	Africa
Africa|hCoV-19/South Africa/KRISP-K002204/2020|EPI ISL 515602|B.1.1.273|South Africa|2020-07-18	Africa|hCoV-19/South Africa/KRISP-K002775/2020|EPI ISL 529770|B.1.1|South Africa|2020-08-21	0.0004705504	Africa
Africa|hCoV-19/South Africa/KRISP-K002205/2020|EPI ISL 515603|B.1.106|South Africa|2020-07-16	Africa|hCoV-19/South Africa/KRISP-K002775/2020|EPI ISL 529770|B.1.1|South Africa|2020-08-21	0.0007447597	Africa
Africa|hCoV-19/South Africa/KRISP-K002206/2020|EPI ISL 515604|B.1.1.273|South Africa|2020-07-17	Africa|hCoV-19/South Africa/KRISP-K002775/2020|EPI ISL 529770|B.1.1|South Africa|2020-08-21	0.0005041833	Africa
Africa|hCoV-19/South Africa/KRISP-K002209/2020|EPI ISL 515606|B.1.140|South Africa|2020-07-24	Africa|hCoV-19/South Africa/KRISP-K002775/2020|EPI ISL 529770|B.1.1|South Africa|2020-08-21	0.0008408079	Africa
Africa|hCoV-19/South Africa/KRISP-K002210/2020|EPI ISL 515607|B.1.1.117|South Africa|2020-07-24	Africa|hCoV-19/South Africa/KRISP-K002775/2020|EPI ISL 529770|B.1.1|South Africa|2020-08-21	0.0004708763	Africa
Africa|hCoV-19/South Africa/KRISP-K002211/2020|EPI ISL 515608|B.1.140|South Africa|2020-07-08	Africa|hCoV-19/South Africa/KRISP-K002775/2020|EPI ISL 529770|B.1.1|South Africa|2020-08-21	0.0006519235	Africa
Africa|hCoV-19/South Africa/KRISP-K002213/2020|EPI ISL 515610|C.1|South Africa|2020-07-30	Africa|hCoV-19/South Africa/KRISP-K002775/2020|EPI ISL 529770|B.1.1|South Africa|2020-08-21	0.0005379850	Africa
Africa|hCoV-19/South Africa/KRISP-K002214/2020|EPI ISL 515611|B.1.1.117|South Africa|2020-07-30	Africa|hCoV-19/South Africa/KRISP-K002775/2020|EPI ISL 529770|B.1.1|South Africa|2020-08-21	0.0003775046	Africa
Africa|hCoV-19/South Africa/KRISP-K002215/2020|EPI ISL 515612|B.1.1.206|South Africa|2020-07-30	Africa|hCoV-19/South Africa/KRISP-K002775/2020|EPI ISL 529770|B.1.1|South Africa|2020-08-21	0.0003697354	Africa
Africa|hCoV-19/South Africa/KRISP-K002216/2020|EPI ISL 515613|B.1.1.206|South Africa|2020-07-18	Africa|hCoV-19/South Africa/KRISP-K002775/2020|EPI ISL 529770|B.1.1|South Africa|2020-08-21	0.0003387093	Africa
Africa|hCoV-19/South Africa/KRISP-K002217/2020|EPI ISL 515614|B.1.144|South Africa|2020-07-18	Africa|hCoV-19/South Africa/KRISP-K002775/2020|EPI ISL 529770|B.1.1|South Africa|2020-08-21	0.0003458968	Africa
Africa|hCoV-19/South Africa/KRISP-K002218/2020|EPI ISL 515615|B.1.1.206|South Africa|2020-07-17	Africa|hCoV-19/South Africa/KRISP-K002775/2020|EPI ISL 529770|B.1.1|South Africa|2020-08-21	0.0004730236	Africa
Africa|hCoV-19/South Africa/KRISP-K002219/2020|EPI ISL 515616|H.1|South Africa|2020-07-21	Africa|hCoV-19/South Africa/KRISP-K002775/2020|EPI ISL 529770|B.1.1|South Africa|2020-08-21	0.0004372438	Africa
Africa|hCoV-19/South Africa/KRISP-K002220/2020|EPI ISL 515617|B.1.144|South Africa|2020-07-13	Africa|hCoV-19/South Africa/KRISP-K002775/2020|EPI ISL 529770|B.1.1|South Africa|2020-08-21	0.0004839339	Africa
Africa|hCoV-19/South Africa/KRISP-K002221/2020|EPI ISL 515618|B.1.1.206|South Africa|2020-07-20	Africa|hCoV-19/South Africa/KRISP-K002775/2020|EPI ISL 529770|B.1.1|South Africa|2020-08-21	0.0002802107	Africa
Africa|hCoV-19/South Africa/KRISP-K002222/2020|EPI ISL 515619|B.1.106|South Africa|2020-07-21	Africa|hCoV-19/South Africa/KRISP-K002775/2020|EPI ISL 529770|B.1.1|South Africa|2020-08-21	0.0004371952	Africa
Africa|hCoV-19/South Africa/KRISP-K002223/2020|EPI ISL 515620|C.1|South Africa|2020-07-21	Africa|hCoV-19/South Africa/KRISP-K002775/2020|EPI ISL 529770|B.1.1|South Africa|2020-08-21	0.0005465154	Africa
Africa|hCoV-19/South Africa/KRISP-K002225/2020|EPI ISL 515621|B.1.1.206|South Africa|2020-07-21	Africa|hCoV-19/South Africa/KRISP-K002775/2020|EPI ISL 529770|B.1.1|South Africa|2020-08-21	0.0004575580	Africa
Africa|hCoV-19/South Africa/KRISP-K002226/2020|EPI ISL 515622|B.1.1.254|South Africa|2020-07-21	Africa|hCoV-19/South Africa/KRISP-K002775/2020|EPI ISL 529770|B.1.1|South Africa|2020-08-21	0.0004033199	Africa
Africa|hCoV-19/South Africa/KRISP-K002227/2020|EPI ISL 515623|B.1.237|South Africa|2020-07-21	Africa|hCoV-19/South Africa/KRISP-K002775/2020|EPI ISL 529770|B.1.1|South Africa|2020-08-21	0.0006051499	Africa
Africa|hCoV-19/South Africa/KRISP-K002228/2020|EPI ISL 515624|B.1.5|South Africa|2020-07-20	Africa|hCoV-19/South Africa/KRISP-K002775/2020|EPI ISL 529770|B.1.1|South Africa|2020-08-21	0.0003843947	Africa
Africa|hCoV-19/South Africa/KRISP-K002229/2020|EPI ISL 515625|B.1.1.206|South Africa|2020-07-21	Africa|hCoV-19/South Africa/KRISP-K002775/2020|EPI ISL 529770|B.1.1|South Africa|2020-08-21	0.0004425007	Africa
Africa|hCoV-19/South Africa/KRISP-K002230/2020|EPI ISL 515626|C.1|South Africa|2020-07-21	Africa|hCoV-19/South Africa/KRISP-K002775/2020|EPI ISL 529770|B.1.1|South Africa|2020-08-21	0.0005836626	Africa
Africa|hCoV-19/South Africa/KRISP-K002231/2020|EPI ISL 515627|B.1.1|South Africa|2020-07-18	Africa|hCoV-19/South Africa/KRISP-K002775/2020|EPI ISL 529770|B.1.1|South Africa|2020-08-21	0.0003697031	Africa
Africa|hCoV-19/South Africa/KRISP-K002234/2020|EPI ISL 515628|C.1|South Africa|2020-07-21	Africa|hCoV-19/South Africa/KRISP-K002775/2020|EPI ISL 529770|B.1.1|South Africa|2020-08-21	0.0005714422	Africa
Africa|hCoV-19/South Africa/KRISP-K002237/2020|EPI ISL 515629|C.1|South Africa|2020-07-20	Africa|hCoV-19/South Africa/KRISP-K002775/2020|EPI ISL 529770|B.1.1|South Africa|2020-08-21	0.0005439354	Africa
Africa|hCoV-19/South Africa/KRISP-K002238/2020|EPI ISL 515630|B.1.1|South Africa|2020-07-20	Africa|hCoV-19/South Africa/KRISP-K002775/2020|EPI ISL 529770|B.1.1|South Africa|2020-08-21	0.0002800568	Africa
Africa|hCoV-19/South Africa/KRISP-K002239/2020|EPI ISL 515631|B.1.1.206|South Africa|2020-07-20	Africa|hCoV-19/South Africa/KRISP-K002775/2020|EPI ISL 529770|B.1.1|South Africa|2020-08-21	0.0003697206	Africa
Africa|hCoV-19/South Africa/KRISP-K002242/2020|EPI ISL 515633|B.1.5|South Africa|2020-07-21	Africa|hCoV-19/South Africa/KRISP-K002775/2020|EPI ISL 529770|B.1.1|South Africa|2020-08-21	0.0006096108	Africa
Africa|hCoV-19/South Africa/KRISP-K002243/2020|EPI ISL 515634|B.1.1.34|South Africa|2020-07-21	Africa|hCoV-19/South Africa/KRISP-K002775/2020|EPI ISL 529770|B.1.1|South Africa|2020-08-21	0.0005378044	Africa
Africa|hCoV-19/South Africa/KRISP-K002244/2020|EPI ISL 515635|B.1.106|South Africa|2020-07-20	Africa|hCoV-19/South Africa/KRISP-K002775/2020|EPI ISL 529770|B.1.1|South Africa|2020-08-21	0.0005391888	Africa
Africa|hCoV-19/South Africa/KRISP-K002249/2020|EPI ISL 515636|B.1.1|South Africa|2020-07-21	Africa|hCoV-19/South Africa/KRISP-K002775/2020|EPI ISL 529770|B.1.1|South Africa|2020-08-21	0.0004779221	Africa
Africa|hCoV-19/South Africa/KRISP-K002251/2020|EPI ISL 515638|B.1.1|South Africa|2020-07-21	Africa|hCoV-19/South Africa/KRISP-K002775/2020|EPI ISL 529770|B.1.1|South Africa|2020-08-21	0.0003738285	Africa
Africa|hCoV-19/South Africa/KRISP-K002253/2020|EPI ISL 515639|B.1.1.117|South Africa|2020-07-21	Africa|hCoV-19/South Africa/KRISP-K002775/2020|EPI ISL 529770|B.1.1|South Africa|2020-08-21	0.0004369396	Africa
Africa|hCoV-19/South Africa/KRISP-K002255/2020|EPI ISL 515640|B.1.1|South Africa|2020-07-21	Africa|hCoV-19/South Africa/KRISP-K002775/2020|EPI ISL 529770|B.1.1|South Africa|2020-08-21	0.0004046451	Africa
Africa|hCoV-19/South Africa/KRISP-K002256/2020|EPI ISL 515641|B.1.1.56|South Africa|2020-07-21	Africa|hCoV-19/South Africa/KRISP-K002775/2020|EPI ISL 529770|B.1.1|South Africa|2020-08-21	0.0005378512	Africa
Africa|hCoV-19/South Africa/KRISP-K002257/2020|EPI ISL 515642|B.1.1.206|South Africa|2020-07-19	Africa|hCoV-19/South Africa/KRISP-K002775/2020|EPI ISL 529770|B.1.1|South Africa|2020-08-21	0.0004033383	Africa
Africa|hCoV-19/South Africa/KRISP-K002258/2020|EPI ISL 515643|B.1.1.206|South Africa|2020-07-18	Africa|hCoV-19/South Africa/KRISP-K002775/2020|EPI ISL 529770|B.1.1|South Africa|2020-08-21	0.0002352364	Africa
Africa|hCoV-19/South Africa/KRISP-K002259/2020|EPI ISL 515644|C.1|South Africa|2020-07-18	Africa|hCoV-19/South Africa/KRISP-K002775/2020|EPI ISL 529770|B.1.1|South Africa|2020-08-21	0.0005378171	Africa
Africa|hCoV-19/South Africa/KRISP-K002260/2020|EPI ISL 515645|B.1.5|South Africa|2020-07-16	Africa|hCoV-19/South Africa/KRISP-K002775/2020|EPI ISL 529770|B.1.1|South Africa|2020-08-21	0.0005715210	Africa
Africa|hCoV-19/South Africa/KRISP-K002263/2020|EPI ISL 515646|B.1.1.206|South Africa|2020-07-19	Africa|hCoV-19/South Africa/KRISP-K002775/2020|EPI ISL 529770|B.1.1|South Africa|2020-08-21	0.0004068245	Africa
Africa|hCoV-19/South Africa/KRISP-K002264/2020|EPI ISL 515647|B.1.1.206|South Africa|2020-07-19	Africa|hCoV-19/South Africa/KRISP-K002775/2020|EPI ISL 529770|B.1.1|South Africa|2020-08-21	0.0003361016	Africa
Africa|hCoV-19/South Africa/KRISP-K002265/2020|EPI ISL 515648|B.1.1.62|South Africa|2020-07-20	Africa|hCoV-19/South Africa/KRISP-K002775/2020|EPI ISL 529770|B.1.1|South Africa|2020-08-21	0.0004772966	Africa
Africa|hCoV-19/South Africa/KRISP-K002266/2020|EPI ISL 515649|H.1|South Africa|2020-07-20	Africa|hCoV-19/South Africa/KRISP-K002775/2020|EPI ISL 529770|B.1.1|South Africa|2020-08-21	0.0004709717	Africa
Africa|hCoV-19/South Africa/KRISP-K002268/2020|EPI ISL 515650|C.1|South Africa|2020-07-20	Africa|hCoV-19/South Africa/KRISP-K002775/2020|EPI ISL 529770|B.1.1|South Africa|2020-08-21	0.0005378171	Africa
Africa|hCoV-19/South Africa/KRISP-K002269/2020|EPI ISL 515651|B.1.1.1|South Africa|2020-07-21	Africa|hCoV-19/South Africa/KRISP-K002775/2020|EPI ISL 529770|B.1.1|South Africa|2020-08-21	0.0004705709	Africa
Africa|hCoV-19/South Africa/KRISP-K002270/2020|EPI ISL 515652|B.1.1.206|South Africa|2020-07-20	Africa|hCoV-19/South Africa/KRISP-K002775/2020|EPI ISL 529770|B.1.1|South Africa|2020-08-21	0.0003369589	Africa
Africa|hCoV-19/South Africa/KRISP-K002271/2020|EPI ISL 515653|B.1.1.206|South Africa|2020-07-19	Africa|hCoV-19/South Africa/KRISP-K002775/2020|EPI ISL 529770|B.1.1|South Africa|2020-08-21	0.0002352364	Africa
Africa|hCoV-19/South Africa/KRISP-K002273/2020|EPI ISL 515654|C.1|South Africa|2020-07-21	Africa|hCoV-19/South Africa/KRISP-K002775/2020|EPI ISL 529770|B.1.1|South Africa|2020-08-21	0.0006050686	Africa
Africa|hCoV-19/South Africa/KRISP-K002274/2020|EPI ISL 515655|B.1.1.206|South Africa|2020-07-21	Africa|hCoV-19/South Africa/KRISP-K002775/2020|EPI ISL 529770|B.1.1|South Africa|2020-08-21	0.0003360803	Africa
Africa|hCoV-19/South Africa/KRISP-K002278/2020|EPI ISL 515658|B.1.1.206|South Africa|2020-07-21	Africa|hCoV-19/South Africa/KRISP-K002775/2020|EPI ISL 529770|B.1.1|South Africa|2020-08-21	0.0004369880	Africa
Africa|hCoV-19/South Africa/KRISP-K002279/2020|EPI ISL 515659|B.1.1.206|South Africa|2020-07-21	Africa|hCoV-19/South Africa/KRISP-K002775/2020|EPI ISL 529770|B.1.1|South Africa|2020-08-21	0.0004369880	Africa
Africa|hCoV-19/South Africa/KRISP-K002280/2020|EPI ISL 515660|C.1|South Africa|2020-07-21	Africa|hCoV-19/South Africa/KRISP-K002775/2020|EPI ISL 529770|B.1.1|South Africa|2020-08-21	0.0005714806	Africa
Africa|hCoV-19/South Africa/KRISP-K002281/2020|EPI ISL 515661|B.1.1.1|South Africa|2020-07-21	Africa|hCoV-19/South Africa/KRISP-K002775/2020|EPI ISL 529770|B.1.1|South Africa|2020-08-21	0.0004033126	Africa
Africa|hCoV-19/South Africa/KRISP-K002282/2020|EPI ISL 515662|C.2|South Africa|2020-07-21	Africa|hCoV-19/South Africa/KRISP-K002775/2020|EPI ISL 529770|B.1.1|South Africa|2020-08-21	0.0006386965	Africa
Africa|hCoV-19/South Africa/KRISP-K002283/2020|EPI ISL 515663|B.1.1.206|South Africa|2020-07-12	Africa|hCoV-19/South Africa/KRISP-K002775/2020|EPI ISL 529770|B.1.1|South Africa|2020-08-21	0.0003407436	Africa
Africa|hCoV-19/South Africa/KRISP-K002284/2020|EPI ISL 515664|B.1.1.206|South Africa|2020-07-21	Africa|hCoV-19/South Africa/KRISP-K002775/2020|EPI ISL 529770|B.1.1|South Africa|2020-08-21	0.0005234505	Africa
Africa|hCoV-19/South Africa/KRISP-K002287/2020|EPI ISL 515665|B.1.1.206|South Africa|2020-07-19	Africa|hCoV-19/South Africa/KRISP-K002775/2020|EPI ISL 529770|B.1.1|South Africa|2020-08-21	0.0003697277	Africa
Africa|hCoV-19/South Africa/KRISP-K002288/2020|EPI ISL 515666|B.1.1.206|South Africa|2020-07-21	Africa|hCoV-19/South Africa/KRISP-K002775/2020|EPI ISL 529770|B.1.1|South Africa|2020-08-21	0.0004369396	Africa
Africa|hCoV-19/South Africa/KRISP-K002289/2020|EPI ISL 515667|B.1.1.34|South Africa|2020-07-20	Africa|hCoV-19/South Africa/KRISP-K002775/2020|EPI ISL 529770|B.1.1|South Africa|2020-08-21	0.0004406460	Africa
Africa|hCoV-19/South Africa/KRISP-K002290/2020|EPI ISL 515668|B.1.1.206|South Africa|2020-07-23	Africa|hCoV-19/South Africa/KRISP-K002775/2020|EPI ISL 529770|B.1.1|South Africa|2020-08-21	0.0003361017	Africa
Africa|hCoV-19/South Africa/KRISP-K002291/2020|EPI ISL 515669|C.1|South Africa|2020-07-22	Africa|hCoV-19/South Africa/KRISP-K002775/2020|EPI ISL 529770|B.1.1|South Africa|2020-08-21	0.0007401575	Africa
Africa|hCoV-19/South Africa/KRISP-K002292/2020|EPI ISL 515670|B.1.1.206|South Africa|2020-07-22	Africa|hCoV-19/South Africa/KRISP-K002775/2020|EPI ISL 529770|B.1.1|South Africa|2020-08-21	0.0003069663	Africa
Africa|hCoV-19/South Africa/KRISP-K002293/2020|EPI ISL 515671|C.1|South Africa|2020-07-23	Africa|hCoV-19/South Africa/KRISP-K002775/2020|EPI ISL 529770|B.1.1|South Africa|2020-08-21	0.0006723256	Africa
Africa|hCoV-19/South Africa/KRISP-K002295/2020|EPI ISL 515672|B.1.1.206|South Africa|2020-07-23	Africa|hCoV-19/South Africa/KRISP-K002775/2020|EPI ISL 529770|B.1.1|South Africa|2020-08-21	0.0003360949	Africa
Africa|hCoV-19/South Africa/KRISP-K002296/2020|EPI ISL 515673|B.1.1.206|South Africa|2020-07-21	Africa|hCoV-19/South Africa/KRISP-K002775/2020|EPI ISL 529770|B.1.1|South Africa|2020-08-21	0.0003897124	Africa
Africa|hCoV-19/South Africa/KRISP-K002297/2020|EPI ISL 515674|C.6|South Africa|2020-07-20	Africa|hCoV-19/South Africa/KRISP-K002775/2020|EPI ISL 529770|B.1.1|South Africa|2020-08-21	0.0006727114	Africa
Africa|hCoV-19/South Africa/KRISP-K002298/2020|EPI ISL 515675|B.1.1.206|South Africa|2020-07-23	Africa|hCoV-19/South Africa/KRISP-K002775/2020|EPI ISL 529770|B.1.1|South Africa|2020-08-21	0.0002692205	Africa
Africa|hCoV-19/South Africa/KRISP-K002299/2020|EPI ISL 515676|H.1|South Africa|2020-07-22	Africa|hCoV-19/South Africa/KRISP-K002775/2020|EPI ISL 529770|B.1.1|South Africa|2020-08-21	0.0004369689	Africa
Africa|hCoV-19/South Africa/KRISP-K002300/2020|EPI ISL 515677|C.1|South Africa|2020-07-21	Africa|hCoV-19/South Africa/KRISP-K002775/2020|EPI ISL 529770|B.1.1|South Africa|2020-08-21	0.0007463003	Africa
Africa|hCoV-19/South Africa/KRISP-K002301/2020|EPI ISL 515678|B.1.1.206|South Africa|2020-07-22	Africa|hCoV-19/South Africa/KRISP-K002775/2020|EPI ISL 529770|B.1.1|South Africa|2020-08-21	0.0003697119	Africa
Africa|hCoV-19/South Africa/KRISP-K002303/2020|EPI ISL 515680|C.1|South Africa|2020-07-23	Africa|hCoV-19/South Africa/KRISP-K002775/2020|EPI ISL 529770|B.1.1|South Africa|2020-08-21	0.0006723708	Africa
Africa|hCoV-19/South Africa/KRISP-K002304/2020|EPI ISL 515681|C.1|South Africa|2020-07-23	Africa|hCoV-19/South Africa/KRISP-K002775/2020|EPI ISL 529770|B.1.1|South Africa|2020-08-21	0.0006723256	Africa
Africa|hCoV-19/South Africa/KRISP-K002306/2020|EPI ISL 515682|B.1.1.206|South Africa|2020-07-21	Africa|hCoV-19/South Africa/KRISP-K002775/2020|EPI ISL 529770|B.1.1|South Africa|2020-08-21	0.0005378532	Africa
Africa|hCoV-19/South Africa/KRISP-K002307/2020|EPI ISL 515683|B.1.1.206|South Africa|2020-07-23	Africa|hCoV-19/South Africa/KRISP-K002775/2020|EPI ISL 529770|B.1.1|South Africa|2020-08-21	0.0004033302	Africa
Africa|hCoV-19/South Africa/KRISP-K002308/2020|EPI ISL 515684|B.1.1.206|South Africa|2020-07-22	Africa|hCoV-19/South Africa/KRISP-K002775/2020|EPI ISL 529770|B.1.1|South Africa|2020-08-21	0.0003361096	Africa
Africa|hCoV-19/South Africa/KRISP-K002309/2020|EPI ISL 515685|B.1.1|South Africa|2020-07-23	Africa|hCoV-19/South Africa/KRISP-K002775/2020|EPI ISL 529770|B.1.1|South Africa|2020-08-21	0.0004057888	Africa
Africa|hCoV-19/South Africa/KRISP-K002310/2020|EPI ISL 515686|B.1.1.206|South Africa|2020-07-23	Africa|hCoV-19/South Africa/KRISP-K002775/2020|EPI ISL 529770|B.1.1|South Africa|2020-08-21	0.0004717011	Africa
Africa|hCoV-19/South Africa/KRISP-K002311/2020|EPI ISL 515687|C.9|South Africa|2020-07-22	Africa|hCoV-19/South Africa/KRISP-K002775/2020|EPI ISL 529770|B.1.1|South Africa|2020-08-21	0.0006387521	Africa
Africa|hCoV-19/South Africa/KRISP-K002312/2020|EPI ISL 515688|B.1.1.206|South Africa|2020-07-22	Africa|hCoV-19/South Africa/KRISP-K002775/2020|EPI ISL 529770|B.1.1|South Africa|2020-08-21	0.0003360882	Africa
Africa|hCoV-19/South Africa/KRISP-K002313/2020|EPI ISL 515689|B.1.140|South Africa|2020-07-22	Africa|hCoV-19/South Africa/KRISP-K002775/2020|EPI ISL 529770|B.1.1|South Africa|2020-08-21	0.0007397371	Africa
Africa|hCoV-19/South Africa/KRISP-K002314/2020|EPI ISL 515690|B.1.5|South Africa|2020-07-22	Africa|hCoV-19/South Africa/KRISP-K002775/2020|EPI ISL 529770|B.1.1|South Africa|2020-08-21	0.0005750387	Africa
Africa|hCoV-19/South Africa/KRISP-K002315/2020|EPI ISL 515691|B.1.5|South Africa|2020-07-22	Africa|hCoV-19/South Africa/KRISP-K002775/2020|EPI ISL 529770|B.1.1|South Africa|2020-08-21	0.0006388124	Africa
Africa|hCoV-19/South Africa/KRISP-K002316/2020|EPI ISL 515692|B.1.1.206|South Africa|2020-07-22	Africa|hCoV-19/South Africa/KRISP-K002775/2020|EPI ISL 529770|B.1.1|South Africa|2020-08-21	0.0003702543	Africa
Africa|hCoV-19/South Africa/KRISP-K002318/2020|EPI ISL 515694|B.1.1.206|South Africa|2020-07-22	Africa|hCoV-19/South Africa/KRISP-K002775/2020|EPI ISL 529770|B.1.1|South Africa|2020-08-21	0.0004369776	Africa
Africa|hCoV-19/South Africa/KRISP-K002319/2020|EPI ISL 515695|H.1|South Africa|2020-07-22	Africa|hCoV-19/South Africa/KRISP-K002775/2020|EPI ISL 529770|B.1.1|South Africa|2020-08-21	0.0003426816	Africa
Africa|hCoV-19/South Africa/KRISP-K002320/2020|EPI ISL 515696|B.1.5|South Africa|2020-07-22	Africa|hCoV-19/South Africa/KRISP-K002775/2020|EPI ISL 529770|B.1.1|South Africa|2020-08-21	0.0005715208	Africa
Africa|hCoV-19/South Africa/KRISP-K002321/2020|EPI ISL 515697|B.1.1.273|South Africa|2020-07-22	Africa|hCoV-19/South Africa/KRISP-K002775/2020|EPI ISL 529770|B.1.1|South Africa|2020-08-21	0.0005714557	Africa
Africa|hCoV-19/South Africa/KRISP-K002322/2020|EPI ISL 515698|B.1.5|South Africa|2020-07-22	Africa|hCoV-19/South Africa/KRISP-K002775/2020|EPI ISL 529770|B.1.1|South Africa|2020-08-21	0.0004033397	Africa
Africa|hCoV-19/South Africa/KRISP-K002323/2020|EPI ISL 515699|B.1.1.206|South Africa|2020-07-23	Africa|hCoV-19/South Africa/KRISP-K002775/2020|EPI ISL 529770|B.1.1|South Africa|2020-08-21	0.0003361028	Africa
Africa|hCoV-19/South Africa/KRISP-K002325/2020|EPI ISL 515701|B.1.1.206|South Africa|2020-07-22	Africa|hCoV-19/South Africa/KRISP-K002775/2020|EPI ISL 529770|B.1.1|South Africa|2020-08-21	0.0005379577	Africa
Africa|hCoV-19/South Africa/KRISP-K002326/2020|EPI ISL 515702|B.1.1.206|South Africa|2020-07-22	Africa|hCoV-19/South Africa/KRISP-K002775/2020|EPI ISL 529770|B.1.1|South Africa|2020-08-21	0.0005716031	Africa
Africa|hCoV-19/South Africa/KRISP-K002327/2020|EPI ISL 515703|B.1.1.206|South Africa|2020-07-14	Africa|hCoV-19/South Africa/KRISP-K002775/2020|EPI ISL 529770|B.1.1|South Africa|2020-08-21	0.0003697280	Africa
Africa|hCoV-19/South Africa/KRISP-K002329/2020|EPI ISL 515705|B.1.1.10|South Africa|2020-07-22	Africa|hCoV-19/South Africa/KRISP-K002775/2020|EPI ISL 529770|B.1.1|South Africa|2020-08-21	0.0003697032	Africa
Africa|hCoV-19/South Africa/KRISP-K002331/2020|EPI ISL 515706|H.1|South Africa|2020-07-22	Africa|hCoV-19/South Africa/KRISP-K002775/2020|EPI ISL 529770|B.1.1|South Africa|2020-08-21	0.0004033302	Africa
Africa|hCoV-19/South Africa/KRISP-K002332/2020|EPI ISL 515707|B.1.1.206|South Africa|2020-07-23	Africa|hCoV-19/South Africa/KRISP-K002775/2020|EPI ISL 529770|B.1.1|South Africa|2020-08-21	0.0003360870	Africa
Africa|hCoV-19/South Africa/KRISP-K002333/2020|EPI ISL 515708|B.1.1.206|South Africa|2020-07-22	Africa|hCoV-19/South Africa/KRISP-K002775/2020|EPI ISL 529770|B.1.1|South Africa|2020-08-21	0.0005043133	Africa
Africa|hCoV-19/South Africa/KRISP-K002335/2020|EPI ISL 515709|B.1.1|South Africa|2020-07-23	Africa|hCoV-19/South Africa/KRISP-K002775/2020|EPI ISL 529770|B.1.1|South Africa|2020-08-21	0.0003360870	Africa
Africa|hCoV-19/South Africa/KRISP-K002336/2020|EPI ISL 515710|C.1|South Africa|2020-07-23	Africa|hCoV-19/South Africa/KRISP-K002775/2020|EPI ISL 529770|B.1.1|South Africa|2020-08-21	0.0006387394	Africa
Africa|hCoV-19/South Africa/KRISP-K002337/2020|EPI ISL 515711|B.1.1.99|South Africa|2020-07-22	Africa|hCoV-19/South Africa/KRISP-K002775/2020|EPI ISL 529770|B.1.1|South Africa|2020-08-21	0.0003696958	Africa
Africa|hCoV-19/South Africa/KRISP-K002341/2020|EPI ISL 515714|B.1|South Africa|2020-07-22	Africa|hCoV-19/South Africa/KRISP-K002775/2020|EPI ISL 529770|B.1.1|South Africa|2020-08-21	0.0004705820	Africa
Africa|hCoV-19/South Africa/KRISP-K002343/2020|EPI ISL 515716|B.1.1.206|South Africa|2020-07-23	Africa|hCoV-19/South Africa/KRISP-K002775/2020|EPI ISL 529770|B.1.1|South Africa|2020-08-21	0.0004033478	Africa
Africa|hCoV-19/South Africa/KRISP-K002345/2020|EPI ISL 515717|B.1.1.206|South Africa|2020-07-21	Africa|hCoV-19/South Africa/KRISP-K002775/2020|EPI ISL 529770|B.1.1|South Africa|2020-08-21	0.0005845662	Africa
Africa|hCoV-19/South Africa/KRISP-K002346/2020|EPI ISL 515718|B.1.1.273|South Africa|2020-07-23	Africa|hCoV-19/South Africa/KRISP-K002775/2020|EPI ISL 529770|B.1.1|South Africa|2020-08-21	0.0005401121	Africa
Africa|hCoV-19/South Africa/KRISP-K002347/2020|EPI ISL 515719|B.1.1.206|South Africa|2020-07-23	Africa|hCoV-19/South Africa/KRISP-K002775/2020|EPI ISL 529770|B.1.1|South Africa|2020-08-21	0.0004033573	Africa
Africa|hCoV-19/South Africa/KRISP-K002348/2020|EPI ISL 515720|B.1.1|South Africa|2020-07-22	Africa|hCoV-19/South Africa/KRISP-K002775/2020|EPI ISL 529770|B.1.1|South Africa|2020-08-21	0.0005041933	Africa
Africa|hCoV-19/South Africa/KRISP-K002349/2020|EPI ISL 515721|B.1.1.206|South Africa|2020-07-10	Africa|hCoV-19/South Africa/KRISP-K002775/2020|EPI ISL 529770|B.1.1|South Africa|2020-08-21	0.0004033749	Africa
Africa|hCoV-19/South Africa/KRISP-K002350/2020|EPI ISL 515722|B.1.1.34|South Africa|2020-07-21	Africa|hCoV-19/South Africa/KRISP-K002775/2020|EPI ISL 529770|B.1.1|South Africa|2020-08-21	0.0006051357	Africa
Africa|hCoV-19/South Africa/KRISP-K002352/2020|EPI ISL 515724|C.9|South Africa|2020-07-21	Africa|hCoV-19/South Africa/KRISP-K002775/2020|EPI ISL 529770|B.1.1|South Africa|2020-08-21	0.0006723708	Africa
Africa|hCoV-19/South Africa/KRISP-K002353/2020|EPI ISL 515725|C.1|South Africa|2020-07-22	Africa|hCoV-19/South Africa/KRISP-K002775/2020|EPI ISL 529770|B.1.1|South Africa|2020-08-21	0.0006391412	Africa
Africa|hCoV-19/South Africa/KRISP-K002354/2020|EPI ISL 515726|B.1.1.206|South Africa|2020-07-21	Africa|hCoV-19/South Africa/KRISP-K002775/2020|EPI ISL 529770|B.1.1|South Africa|2020-08-21	0.0003098401	Africa
Africa|hCoV-19/South Africa/KRISP-K002357/2020|EPI ISL 515728|B.1.1.273|South Africa|2020-07-21	Africa|hCoV-19/South Africa/KRISP-K002775/2020|EPI ISL 529770|B.1.1|South Africa|2020-08-21	0.0005714306	Africa
Africa|hCoV-19/South Africa/KRISP-K002358/2020|EPI ISL 515729|B.1.1.206|South Africa|2020-07-21	Africa|hCoV-19/South Africa/KRISP-K002775/2020|EPI ISL 529770|B.1.1|South Africa|2020-08-21	0.0004033207	Africa
Africa|hCoV-19/South Africa/KRISP-K002359/2020|EPI ISL 515730|B.1.1.206|South Africa|2020-07-22	Africa|hCoV-19/South Africa/KRISP-K002775/2020|EPI ISL 529770|B.1.1|South Africa|2020-08-21	0.0004369880	Africa
Africa|hCoV-19/South Africa/KRISP-K002363/2020|EPI ISL 515731|B.1.1|South Africa|2020-07-21	Africa|hCoV-19/South Africa/KRISP-K002775/2020|EPI ISL 529770|B.1.1|South Africa|2020-08-21	0.0003696871	Africa
Africa|hCoV-19/South Africa/KRISP-K002364/2020|EPI ISL 515732|B.1.1.206|South Africa|2020-07-14	Africa|hCoV-19/South Africa/KRISP-K002775/2020|EPI ISL 529770|B.1.1|South Africa|2020-08-21	0.0004033302	Africa
Africa|hCoV-19/South Africa/KRISP-K002365/2020|EPI ISL 515733|B.1.1.273|South Africa|2020-07-22	Africa|hCoV-19/South Africa/KRISP-K002775/2020|EPI ISL 529770|B.1.1|South Africa|2020-08-21	0.0005714557	Africa
Africa|hCoV-19/South Africa/KRISP-K002366/2020|EPI ISL 515734|B.1.1.206|South Africa|2020-07-21	Africa|hCoV-19/South Africa/KRISP-K002775/2020|EPI ISL 529770|B.1.1|South Africa|2020-08-21	0.0003361016	Africa
Africa|hCoV-19/South Africa/KRISP-K002367/2020|EPI ISL 515735|C.1|South Africa|2020-07-22	Africa|hCoV-19/South Africa/KRISP-K002775/2020|EPI ISL 529770|B.1.1|South Africa|2020-08-21	0.0006471418	Africa
Africa|hCoV-19/South Africa/KRISP-K002368/2020|EPI ISL 515736|B.1.1.206|South Africa|2020-07-22	Africa|hCoV-19/South Africa/KRISP-K002775/2020|EPI ISL 529770|B.1.1|South Africa|2020-08-21	0.0002688534	Africa
Africa|hCoV-19/South Africa/KRISP-K002369/2020|EPI ISL 515737|C.1|South Africa|2020-07-22	Africa|hCoV-19/South Africa/KRISP-K002775/2020|EPI ISL 529770|B.1.1|South Africa|2020-08-21	0.0005714920	Africa
Africa|hCoV-19/South Africa/KRISP-K002370/2020|EPI ISL 515738|B.1.1.62|South Africa|2020-07-22	Africa|hCoV-19/South Africa/KRISP-K002775/2020|EPI ISL 529770|B.1.1|South Africa|2020-08-21	0.0005414382	Africa
Africa|hCoV-19/South Africa/KRISP-K002371/2020|EPI ISL 515739|C.1|South Africa|2020-07-22	Africa|hCoV-19/South Africa/KRISP-K002775/2020|EPI ISL 529770|B.1.1|South Africa|2020-08-21	0.0006051093	Africa
Africa|hCoV-19/South Africa/KRISP-K002372/2020|EPI ISL 515740|H.1|South Africa|2020-07-20	Africa|hCoV-19/South Africa/KRISP-K002775/2020|EPI ISL 529770|B.1.1|South Africa|2020-08-21	0.0004705820	Africa
Africa|hCoV-19/South Africa/KRISP-K002375/2020|EPI ISL 515741|B.1.1|South Africa|2020-07-21	Africa|hCoV-19/South Africa/KRISP-K002775/2020|EPI ISL 529770|B.1.1|South Africa|2020-08-21	0.0003041760	Africa
Africa|hCoV-19/South Africa/KRISP-K002376/2020|EPI ISL 515742|B.1.1|South Africa|2020-07-22	Africa|hCoV-19/South Africa/KRISP-K002775/2020|EPI ISL 529770|B.1.1|South Africa|2020-08-21	0.0003391687	Africa
Africa|hCoV-19/South Africa/KRISP-K002377/2020|EPI ISL 515743|B.1.1.206|South Africa|2020-07-22	Africa|hCoV-19/South Africa/KRISP-K002775/2020|EPI ISL 529770|B.1.1|South Africa|2020-08-21	0.0005042474	Africa
Africa|hCoV-19/South Africa/KRISP-K002378/2020|EPI ISL 515744|B.1|South Africa|2020-07-20	Africa|hCoV-19/South Africa/KRISP-K002775/2020|EPI ISL 529770|B.1.1|South Africa|2020-08-21	0.0006388252	Africa
Africa|hCoV-19/South Africa/KRISP-K002379/2020|EPI ISL 515745|C.1|South Africa|2020-07-22	Africa|hCoV-19/South Africa/KRISP-K002775/2020|EPI ISL 529770|B.1.1|South Africa|2020-08-21	0.0005064057	Africa
Africa|hCoV-19/South Africa/KRISP-K002380/2020|EPI ISL 515746|B.1.1|South Africa|2020-07-22	Africa|hCoV-19/South Africa/KRISP-K002775/2020|EPI ISL 529770|B.1.1|South Africa|2020-08-21	0.0003393448	Africa
Africa|hCoV-19/South Africa/KRISP-K002381/2020|EPI ISL 515747|B.1.1|South Africa|2020-07-17	Africa|hCoV-19/South Africa/KRISP-K002775/2020|EPI ISL 529770|B.1.1|South Africa|2020-08-21	0.0004715899	Africa
Africa|hCoV-19/South Africa/KRISP-K002382/2020|EPI ISL 515748|B.1.1.206|South Africa|2020-07-22	Africa|hCoV-19/South Africa/KRISP-K002775/2020|EPI ISL 529770|B.1.1|South Africa|2020-08-21	0.0004033478	Africa
Africa|hCoV-19/South Africa/KRISP-K002383/2020|EPI ISL 515749|B.1.1.206|South Africa|2020-07-20	Africa|hCoV-19/South Africa/KRISP-K002775/2020|EPI ISL 529770|B.1.1|South Africa|2020-08-21	0.0003360949	Africa
Africa|hCoV-19/South Africa/KRISP-K002384/2020|EPI ISL 515750|B.1.1.273|South Africa|2020-07-22	Africa|hCoV-19/South Africa/KRISP-K002775/2020|EPI ISL 529770|B.1.1|South Africa|2020-08-21	0.0004404728	Africa
Africa|hCoV-19/South Africa/KRISP-K002385/2020|EPI ISL 515751|B.1.1.206|South Africa|2020-07-22	Africa|hCoV-19/South Africa/KRISP-K002775/2020|EPI ISL 529770|B.1.1|South Africa|2020-08-21	0.0003024722	Africa
Africa|hCoV-19/South Africa/KRISP-K002386/2020|EPI ISL 515752|B.1.1.206|South Africa|2020-07-21	Africa|hCoV-19/South Africa/KRISP-K002775/2020|EPI ISL 529770|B.1.1|South Africa|2020-08-21	0.0003696871	Africa
Africa|hCoV-19/South Africa/KRISP-K002387/2020|EPI ISL 515753|B.1.1.64|South Africa|2020-07-22	Africa|hCoV-19/South Africa/KRISP-K002775/2020|EPI ISL 529770|B.1.1|South Africa|2020-08-21	0.0004033031	Africa
Africa|hCoV-19/South Africa/KRISP-K002388/2020|EPI ISL 515754|B.1.1.206|South Africa|2020-07-22	Africa|hCoV-19/South Africa/KRISP-K002775/2020|EPI ISL 529770|B.1.1|South Africa|2020-08-21	0.0004033383	Africa
Africa|hCoV-19/South Africa/KRISP-K002390/2020|EPI ISL 515755|B.1|South Africa|2020-07-25	Africa|hCoV-19/South Africa/KRISP-K002775/2020|EPI ISL 529770|B.1.1|South Africa|2020-08-21	0.0004081817	Africa
Africa|hCoV-19/South Africa/KRISP-K002391/2020|EPI ISL 515756|B.1.1.57|South Africa|2020-07-21	Africa|hCoV-19/South Africa/KRISP-K002775/2020|EPI ISL 529770|B.1.1|South Africa|2020-08-21	0.0004744567	Africa
Africa|hCoV-19/South Africa/KRISP-K002392/2020|EPI ISL 515757|B.1.1|South Africa|2020-07-27	Africa|hCoV-19/South Africa/KRISP-K002775/2020|EPI ISL 529770|B.1.1|South Africa|2020-08-21	0.0004705710	Africa
Africa|hCoV-19/South Africa/KRISP-K002393/2020|EPI ISL 515758|B.1.1|South Africa|2020-07-28	Africa|hCoV-19/South Africa/KRISP-K002775/2020|EPI ISL 529770|B.1.1|South Africa|2020-08-21	0.0003024590	Africa
Africa|hCoV-19/South Africa/KRISP-K002394/2020|EPI ISL 515759|C.1|South Africa|2020-07-28	Africa|hCoV-19/South Africa/KRISP-K002775/2020|EPI ISL 529770|B.1.1|South Africa|2020-08-21	0.0007085326	Africa
Africa|hCoV-19/South Africa/KRISP-K002395/2020|EPI ISL 515760|B.1.1.273|South Africa|2020-07-28	Africa|hCoV-19/South Africa/KRISP-K002775/2020|EPI ISL 529770|B.1.1|South Africa|2020-08-21	0.0006723416	Africa
Africa|hCoV-19/South Africa/KRISP-K002396/2020|EPI ISL 515761|H.1|South Africa|2020-07-30	Africa|hCoV-19/South Africa/KRISP-K002775/2020|EPI ISL 529770|B.1.1|South Africa|2020-08-21	0.0003509017	Africa
Africa|hCoV-19/South Africa/KRISP-K002398/2020|EPI ISL 515762|B.1.1.117|South Africa|2020-07-27	Africa|hCoV-19/South Africa/KRISP-K002775/2020|EPI ISL 529770|B.1.1|South Africa|2020-08-21	0.0004369399	Africa
Africa|hCoV-19/South Africa/KRISP-K002399/2020|EPI ISL 515763|B.1.1.62|South Africa|2020-07-30	Africa|hCoV-19/South Africa/KRISP-K002775/2020|EPI ISL 529770|B.1.1|South Africa|2020-08-21	0.0005378405	Africa
Africa|hCoV-19/South Africa/KRISP-K002400/2020|EPI ISL 515764|B.1.1.206|South Africa|2020-07-30	Africa|hCoV-19/South Africa/KRISP-K002775/2020|EPI ISL 529770|B.1.1|South Africa|2020-08-21	0.0003696871	Africa
Africa|hCoV-19/South Africa/KRISP-K002403/2020|EPI ISL 515767|B.1.1.117|South Africa|2020-07-24	Africa|hCoV-19/South Africa/KRISP-K002775/2020|EPI ISL 529770|B.1.1|South Africa|2020-08-21	0.0004369396	Africa
Africa|hCoV-19/South Africa/KRISP-K002404/2020|EPI ISL 515768|C.1|South Africa|2020-07-27	Africa|hCoV-19/South Africa/KRISP-K002775/2020|EPI ISL 529770|B.1.1|South Africa|2020-08-21	0.0007116292	Africa
Africa|hCoV-19/South Africa/KRISP-K002405/2020|EPI ISL 515769|B.1.1.273|South Africa|2020-07-27	Africa|hCoV-19/South Africa/KRISP-K002775/2020|EPI ISL 529770|B.1.1|South Africa|2020-08-21	0.0004369499	Africa
Africa|hCoV-19/South Africa/KRISP-K002406/2020|EPI ISL 515770|B.1.1.57|South Africa|2020-07-29	Africa|hCoV-19/South Africa/KRISP-K002775/2020|EPI ISL 529770|B.1.1|South Africa|2020-08-21	0.0004405624	Africa
Africa|hCoV-19/South Africa/KRISP-K002407/2020|EPI ISL 515771|B.1.1.273|South Africa|2020-07-30	Africa|hCoV-19/South Africa/KRISP-K002775/2020|EPI ISL 529770|B.1.1|South Africa|2020-08-21	0.0005378641	Africa
Africa|hCoV-19/South Africa/KRISP-K002408/2020|EPI ISL 515772|B.1.5|South Africa|2020-07-28	Africa|hCoV-19/South Africa/KRISP-K002775/2020|EPI ISL 529770|B.1.1|South Africa|2020-08-21	0.0004438771	Africa
Africa|hCoV-19/South Africa/KRISP-K002411/2020|EPI ISL 515773|C.9|South Africa|2020-07-29	Africa|hCoV-19/South Africa/KRISP-K002775/2020|EPI ISL 529770|B.1.1|South Africa|2020-08-21	0.0006386964	Africa
Africa|hCoV-19/South Africa/KRISP-K002412/2020|EPI ISL 515774|B.1.1|South Africa|2020-07-28	Africa|hCoV-19/South Africa/KRISP-K002775/2020|EPI ISL 529770|B.1.1|South Africa|2020-08-21	0.0004067433	Africa
Africa|hCoV-19/South Africa/KRISP-K002413/2020|EPI ISL 515775|B.1.1.206|South Africa|2020-07-24	Africa|hCoV-19/South Africa/KRISP-K002775/2020|EPI ISL 529770|B.1.1|South Africa|2020-08-21	0.0005042474	Africa
Africa|hCoV-19/South Africa/KRISP-K002414/2020|EPI ISL 515776|B.1.1.206|South Africa|2020-07-24	Africa|hCoV-19/South Africa/KRISP-K002775/2020|EPI ISL 529770|B.1.1|South Africa|2020-08-21	0.0003024722	Africa
Africa|hCoV-19/South Africa/KRISP-K002415/2020|EPI ISL 515777|B.1.1.206|South Africa|2020-07-29	Africa|hCoV-19/South Africa/KRISP-K002775/2020|EPI ISL 529770|B.1.1|South Africa|2020-08-21	0.0004033478	Africa
Africa|hCoV-19/South Africa/KRISP-K002416/2020|EPI ISL 515778|B.1.1.206|South Africa|2020-07-30	Africa|hCoV-19/South Africa/KRISP-K002775/2020|EPI ISL 529770|B.1.1|South Africa|2020-08-21	0.0004706119	Africa
Africa|hCoV-19/South Africa/KRISP-K002417/2020|EPI ISL 515779|B.1.1.206|South Africa|2020-07-30	Africa|hCoV-19/South Africa/KRISP-K002775/2020|EPI ISL 529770|B.1.1|South Africa|2020-08-21	0.0003491412	Africa
Africa|hCoV-19/South Africa/KRISP-K002418/2020|EPI ISL 515780|B.1.1.206|South Africa|2020-07-30	Africa|hCoV-19/South Africa/KRISP-K002775/2020|EPI ISL 529770|B.1.1|South Africa|2020-08-21	0.0003024722	Africa
Africa|hCoV-19/South Africa/KRISP-K002419/2020|EPI ISL 515781|B.1.1.206|South Africa|2020-07-30	Africa|hCoV-19/South Africa/KRISP-K002775/2020|EPI ISL 529770|B.1.1|South Africa|2020-08-21	0.0003024722	Africa
Africa|hCoV-19/South Africa/KRISP-K002420/2020|EPI ISL 515782|B.1.1.206|South Africa|2020-07-30	Africa|hCoV-19/South Africa/KRISP-K002775/2020|EPI ISL 529770|B.1.1|South Africa|2020-08-21	0.0003361016	Africa
Africa|hCoV-19/South Africa/KRISP-K002421/2020|EPI ISL 515783|B.1.1.206|South Africa|2020-07-30	Africa|hCoV-19/South Africa/KRISP-K002775/2020|EPI ISL 529770|B.1.1|South Africa|2020-08-21	0.0003381550	Africa
Africa|hCoV-19/South Africa/KRISP-K002423/2020|EPI ISL 515784|B.1.1.117|South Africa|2020-07-30	Africa|hCoV-19/South Africa/KRISP-K002775/2020|EPI ISL 529770|B.1.1|South Africa|2020-08-21	0.0004374983	Africa
Africa|hCoV-19/South Africa/KRISP-K002424/2020|EPI ISL 515785|B.1.1.57|South Africa|2020-07-30	Africa|hCoV-19/South Africa/KRISP-K002775/2020|EPI ISL 529770|B.1.1|South Africa|2020-08-21	0.0004443006	Africa
Africa|hCoV-19/South Africa/KRISP-K002425/2020|EPI ISL 515786|B.1.1.57|South Africa|2020-07-29	Africa|hCoV-19/South Africa/KRISP-K002775/2020|EPI ISL 529770|B.1.1|South Africa|2020-08-21	0.0005762064	Africa
Africa|hCoV-19/South Africa/KRISP-K002426/2020|EPI ISL 515787|C.1|South Africa|2020-07-29	Africa|hCoV-19/South Africa/KRISP-K002775/2020|EPI ISL 529770|B.1.1|South Africa|2020-08-21	0.0005385955	Africa
Africa|hCoV-19/South Africa/KRISP-K002427/2020|EPI ISL 515788|B.1.1|South Africa|2020-07-30	Africa|hCoV-19/South Africa/KRISP-K002775/2020|EPI ISL 529770|B.1.1|South Africa|2020-08-21	0.0005090863	Africa
Africa|hCoV-19/South Africa/KRISP-K002428/2020|EPI ISL 515789|B.1.1.273|South Africa|2020-07-30	Africa|hCoV-19/South Africa/KRISP-K002775/2020|EPI ISL 529770|B.1.1|South Africa|2020-08-21	0.0005714556	Africa
Africa|hCoV-19/South Africa/KRISP-K002429/2020|EPI ISL 515790|B.1.1.206|South Africa|2020-07-30	Africa|hCoV-19/South Africa/KRISP-K002775/2020|EPI ISL 529770|B.1.1|South Africa|2020-08-21	0.0004033397	Africa
Africa|hCoV-19/South Africa/KRISP-K002430/2020|EPI ISL 515791|B.1.1.206|South Africa|2020-07-30	Africa|hCoV-19/South Africa/KRISP-K002775/2020|EPI ISL 529770|B.1.1|South Africa|2020-08-21	0.0004369792	Africa
Africa|hCoV-19/South Africa/KRISP-K002431/2020|EPI ISL 515792|C.1|South Africa|2020-07-29	Africa|hCoV-19/South Africa/KRISP-K002775/2020|EPI ISL 529770|B.1.1|South Africa|2020-08-21	0.0007425904	Africa
Africa|hCoV-19/South Africa/KRISP-K002433/2020|EPI ISL 515793|B.1.1.206|South Africa|2020-07-30	Africa|hCoV-19/South Africa/KRISP-K002775/2020|EPI ISL 529770|B.1.1|South Africa|2020-08-21	0.0002719102	Africa
Africa|hCoV-19/South Africa/KRISP-K002437/2020|EPI ISL 515794|B.1.1.62|South Africa|2020-07-30	Africa|hCoV-19/South Africa/KRISP-K002775/2020|EPI ISL 529770|B.1.1|South Africa|2020-08-21	0.0004369688	Africa
Africa|hCoV-19/South Africa/KRISP-K002439/2020|EPI ISL 515795|B.1.1.206|South Africa|2020-07-30	Africa|hCoV-19/South Africa/KRISP-K002775/2020|EPI ISL 529770|B.1.1|South Africa|2020-08-21	0.0003423250	Africa
Africa|hCoV-19/South Africa/KRISP-K002440/2020|EPI ISL 515796|B.1.1.40|South Africa|2020-07-29	Africa|hCoV-19/South Africa/KRISP-K002775/2020|EPI ISL 529770|B.1.1|South Africa|2020-08-21	0.0004733370	Africa
Africa|hCoV-19/South Africa/KRISP-K002441/2020|EPI ISL 515797|C.1|South Africa|2020-07-30	Africa|hCoV-19/South Africa/KRISP-K002775/2020|EPI ISL 529770|B.1.1|South Africa|2020-08-21	0.0005714919	Africa
Africa|hCoV-19/South Africa/KRISP-K002442/2020|EPI ISL 515798|B.1.1.99|South Africa|2020-07-30	Africa|hCoV-19/South Africa/KRISP-K002775/2020|EPI ISL 529770|B.1.1|South Africa|2020-08-21	0.0003751030	Africa
Africa|hCoV-19/South Africa/KRISP-K002443/2020|EPI ISL 515799|C.1|South Africa|2020-07-29	Africa|hCoV-19/South Africa/KRISP-K002775/2020|EPI ISL 529770|B.1.1|South Africa|2020-08-21	0.0006405300	Africa
Africa|hCoV-19/South Africa/KRISP-K002444/2020|EPI ISL 518034|B.1.1.57|South Africa|2020-07-07	Africa|hCoV-19/South Africa/KRISP-K002775/2020|EPI ISL 529770|B.1.1|South Africa|2020-08-21	0.0004033207	Africa
Africa|hCoV-19/South Africa/KRISP-K002445/2020|EPI ISL 518035|H.1|South Africa|2020-07-07	Africa|hCoV-19/South Africa/KRISP-K002775/2020|EPI ISL 529770|B.1.1|South Africa|2020-08-21	0.0005042492	Africa
Africa|hCoV-19/South Africa/KRISP-K002448/2020|EPI ISL 518037|B.1.1|South Africa|2020-07-17	Africa|hCoV-19/South Africa/KRISP-K002775/2020|EPI ISL 529770|B.1.1|South Africa|2020-08-21	0.0003360724	Africa
Africa|hCoV-19/South Africa/KRISP-K002449/2020|EPI ISL 518038|B.1.1.57|South Africa|2020-07-17	Africa|hCoV-19/South Africa/KRISP-K002775/2020|EPI ISL 529770|B.1.1|South Africa|2020-08-21	0.0003727848	Africa
Africa|hCoV-19/South Africa/KRISP-K002451/2020|EPI ISL 518039|B.1.1|South Africa|2020-07-18	Africa|hCoV-19/South Africa/KRISP-K002775/2020|EPI ISL 529770|B.1.1|South Africa|2020-08-21	0.0003360724	Africa
Africa|hCoV-19/South Africa/KRISP-K002454/2020|EPI ISL 518040|H.1|South Africa|2020-07-13	Africa|hCoV-19/South Africa/KRISP-K002775/2020|EPI ISL 529770|B.1.1|South Africa|2020-08-21	0.0004369602	Africa
Africa|hCoV-19/South Africa/KRISP-K002455/2020|EPI ISL 518041|B.1.1.273|South Africa|2020-07-13	Africa|hCoV-19/South Africa/KRISP-K002775/2020|EPI ISL 529770|B.1.1|South Africa|2020-08-21	0.0004705504	Africa
Africa|hCoV-19/South Africa/KRISP-K002456/2020|EPI ISL 518042|B.1.1.273|South Africa|2020-07-09	Africa|hCoV-19/South Africa/KRISP-K002775/2020|EPI ISL 529770|B.1.1|South Africa|2020-08-21	0.0005047600	Africa
Africa|hCoV-19/South Africa/KRISP-K002457/2020|EPI ISL 518043|B.1.1.273|South Africa|2020-07-07	Africa|hCoV-19/South Africa/KRISP-K002775/2020|EPI ISL 529770|B.1.1|South Africa|2020-08-21	0.0005041833	Africa
Africa|hCoV-19/South Africa/KRISP-K002460/2020|EPI ISL 518044|H.1|South Africa|2020-07-06	Africa|hCoV-19/South Africa/KRISP-K002775/2020|EPI ISL 529770|B.1.1|South Africa|2020-08-21	0.0004369602	Africa
Africa|hCoV-19/South Africa/KRISP-K002461/2020|EPI ISL 518045|B.1.106|South Africa|2020-07-06	Africa|hCoV-19/South Africa/KRISP-K002775/2020|EPI ISL 529770|B.1.1|South Africa|2020-08-21	0.0005378424	Africa
Africa|hCoV-19/South Africa/KRISP-K002464/2020|EPI ISL 518047|B.1.1.273|South Africa|2020-07-14	Africa|hCoV-19/South Africa/KRISP-K002775/2020|EPI ISL 529770|B.1.1|South Africa|2020-08-21	0.0005042153	Africa
Africa|hCoV-19/South Africa/KRISP-K002465/2020|EPI ISL 518048|B.1.1.273|South Africa|2020-06-25	Africa|hCoV-19/South Africa/KRISP-K002775/2020|EPI ISL 529770|B.1.1|South Africa|2020-08-21	0.0004705709	Africa
Africa|hCoV-19/South Africa/KRISP-K002466/2020|EPI ISL 518049|B.1.1.62|South Africa|2020-06-23	Africa|hCoV-19/South Africa/KRISP-K002775/2020|EPI ISL 529770|B.1.1|South Africa|2020-08-21	0.0004033383	Africa
Africa|hCoV-19/South Africa/KRISP-K002467/2020|EPI ISL 518050|B.1.5|South Africa|2020-07-01	Africa|hCoV-19/South Africa/KRISP-K002775/2020|EPI ISL 529770|B.1.1|South Africa|2020-08-21	0.0004705931	Africa
Africa|hCoV-19/South Africa/KRISP-K002472/2020|EPI ISL 518051|B.1.5|South Africa|2020-07-14	Africa|hCoV-19/South Africa/KRISP-K002775/2020|EPI ISL 529770|B.1.1|South Africa|2020-08-21	0.0006051499	Africa
Africa|hCoV-19/South Africa/KRISP-K002474/2020|EPI ISL 518052|B.1.1.273|South Africa|2020-06-29	Africa|hCoV-19/South Africa/KRISP-K002775/2020|EPI ISL 529770|B.1.1|South Africa|2020-08-21	0.0004705709	Africa
Africa|hCoV-19/South Africa/KRISP-K002479/2020|EPI ISL 535390|C.1|South Africa|2020-08-07	Africa|hCoV-19/South Africa/KRISP-K002775/2020|EPI ISL 529770|B.1.1|South Africa|2020-08-21	0.0006051214	Africa
Africa|hCoV-19/South Africa/KRISP-K002483/2020|EPI ISL 535391|H.1|South Africa|2020-08-07	Africa|hCoV-19/South Africa/KRISP-K002775/2020|EPI ISL 529770|B.1.1|South Africa|2020-08-21	0.0005139819	Africa
Africa|hCoV-19/South Africa/KRISP-K002484/2020|EPI ISL 535392|B.1|South Africa|2020-08-07	Africa|hCoV-19/South Africa/KRISP-K002775/2020|EPI ISL 529770|B.1.1|South Africa|2020-08-21	0.0007061434	Africa
Africa|hCoV-19/South Africa/KRISP-K002486/2020|EPI ISL 535393|H.1|South Africa|2020-08-07	Africa|hCoV-19/South Africa/KRISP-K002775/2020|EPI ISL 529770|B.1.1|South Africa|2020-08-21	0.0005714806	Africa
Africa|hCoV-19/South Africa/KRISP-K002490/2020|EPI ISL 535394|B.1.1.10|South Africa|2020-08-07	Africa|hCoV-19/South Africa/KRISP-K002775/2020|EPI ISL 529770|B.1.1|South Africa|2020-08-21	0.0004033478	Africa
Africa|hCoV-19/South Africa/KRISP-K002491/2020|EPI ISL 535395|B.1.1|South Africa|2020-08-07	Africa|hCoV-19/South Africa/KRISP-K002775/2020|EPI ISL 529770|B.1.1|South Africa|2020-08-21	0.0005714920	Africa
Africa|hCoV-19/South Africa/KRISP-K002495/2020|EPI ISL 535396|B.1.1.273|South Africa|2020-08-06	Africa|hCoV-19/South Africa/KRISP-K002775/2020|EPI ISL 529770|B.1.1|South Africa|2020-08-21	0.0006387800	Africa
Africa|hCoV-19/South Africa/KRISP-K002498/2020|EPI ISL 535397|B.1.1.206|South Africa|2020-08-05	Africa|hCoV-19/South Africa/KRISP-K002775/2020|EPI ISL 529770|B.1.1|South Africa|2020-08-21	0.0003024722	Africa
Africa|hCoV-19/South Africa/KRISP-K002501/2020|EPI ISL 535398|B.1.1.273|South Africa|2020-08-07	Africa|hCoV-19/South Africa/KRISP-K002775/2020|EPI ISL 529770|B.1.1|South Africa|2020-08-21	0.0004369412	Africa
Africa|hCoV-19/South Africa/KRISP-K002502/2020|EPI ISL 535399|B.1.1.206|South Africa|2020-08-05	Africa|hCoV-19/South Africa/KRISP-K002775/2020|EPI ISL 529770|B.1.1|South Africa|2020-08-21	0.0003697280	Africa
Africa|hCoV-19/South Africa/KRISP-K002504/2020|EPI ISL 535400|B.1.1.40|South Africa|2020-08-06	Africa|hCoV-19/South Africa/KRISP-K002775/2020|EPI ISL 529770|B.1.1|South Africa|2020-08-21	0.0004369309	Africa
Africa|hCoV-19/South Africa/KRISP-K002516/2020|EPI ISL 535402|C.1|South Africa|2020-08-07	Africa|hCoV-19/South Africa/KRISP-K002775/2020|EPI ISL 529770|B.1.1|South Africa|2020-08-21	0.0006455503	Africa
Africa|hCoV-19/South Africa/KRISP-K002520/2020|EPI ISL 535403|B.1.1.206|South Africa|2020-08-07	Africa|hCoV-19/South Africa/KRISP-K002775/2020|EPI ISL 529770|B.1.1|South Africa|2020-08-21	0.0004033654	Africa
Africa|hCoV-19/South Africa/KRISP-K002526/2020|EPI ISL 535404|B.1.1|South Africa|2020-08-07	Africa|hCoV-19/South Africa/KRISP-K002775/2020|EPI ISL 529770|B.1.1|South Africa|2020-08-21	0.0004369586	Africa
Africa|hCoV-19/South Africa/KRISP-K002532/2020|EPI ISL 535405|B.1.1|South Africa|2020-07-30	Africa|hCoV-19/South Africa/KRISP-K002775/2020|EPI ISL 529770|B.1.1|South Africa|2020-08-21	0.0003361016	Africa
Africa|hCoV-19/South Africa/KRISP-K002533/2020|EPI ISL 535406|B.1.1|South Africa|2020-07-30	Africa|hCoV-19/South Africa/KRISP-K002775/2020|EPI ISL 529770|B.1.1|South Africa|2020-08-21	0.0003361016	Africa
Africa|hCoV-19/South Africa/KRISP-K002534/2020|EPI ISL 535407|B.1.1.206|South Africa|2020-07-30	Africa|hCoV-19/South Africa/KRISP-K002775/2020|EPI ISL 529770|B.1.1|South Africa|2020-08-21	0.0003823408	Africa
Africa|hCoV-19/South Africa/KRISP-K002535/2020|EPI ISL 535408|B.1.1|South Africa|2020-07-30	Africa|hCoV-19/South Africa/KRISP-K002775/2020|EPI ISL 529770|B.1.1|South Africa|2020-08-21	0.0003696963	Africa
Africa|hCoV-19/South Africa/KRISP-K002536/2020|EPI ISL 535409|C.1|South Africa|2020-07-30	Africa|hCoV-19/South Africa/KRISP-K002775/2020|EPI ISL 529770|B.1.1|South Africa|2020-08-21	0.0005811294	Africa
Africa|hCoV-19/South Africa/KRISP-K002537/2020|EPI ISL 535410|B.1.1.206|South Africa|2020-07-30	Africa|hCoV-19/South Africa/KRISP-K002775/2020|EPI ISL 529770|B.1.1|South Africa|2020-08-21	0.0004369983	Africa
Africa|hCoV-19/South Africa/KRISP-K002541/2020|EPI ISL 535411|B.1.1.57|South Africa|2020-07-30	Africa|hCoV-19/South Africa/KRISP-K002775/2020|EPI ISL 529770|B.1.1|South Africa|2020-08-21	0.0004864831	Africa
Africa|hCoV-19/South Africa/KRISP-K002542/2020|EPI ISL 535412|B.1.1.206|South Africa|2020-07-30	Africa|hCoV-19/South Africa/KRISP-K002775/2020|EPI ISL 529770|B.1.1|South Africa|2020-08-21	0.0004369499	Africa
Africa|hCoV-19/South Africa/KRISP-K002543/2020|EPI ISL 535413|C.1|South Africa|2020-07-30	Africa|hCoV-19/South Africa/KRISP-K002775/2020|EPI ISL 529770|B.1.1|South Africa|2020-08-21	0.0005378298	Africa
Africa|hCoV-19/South Africa/KRISP-K002544/2020|EPI ISL 535414|B.1.1.206|South Africa|2020-07-30	Africa|hCoV-19/South Africa/KRISP-K002775/2020|EPI ISL 529770|B.1.1|South Africa|2020-08-21	0.0004033654	Africa
Africa|hCoV-19/South Africa/KRISP-K002545/2020|EPI ISL 535415|B.1.1.254|South Africa|2020-07-30	Africa|hCoV-19/South Africa/KRISP-K002775/2020|EPI ISL 529770|B.1.1|South Africa|2020-08-21	0.0004369309	Africa
Africa|hCoV-19/South Africa/KRISP-K002546/2020|EPI ISL 535416|B.1.1|South Africa|2020-07-30	Africa|hCoV-19/South Africa/KRISP-K002775/2020|EPI ISL 529770|B.1.1|South Africa|2020-08-21	0.0004369396	Africa
Africa|hCoV-19/South Africa/KRISP-K002547/2020|EPI ISL 535417|C.1|South Africa|2020-07-30	Africa|hCoV-19/South Africa/KRISP-K002775/2020|EPI ISL 529770|B.1.1|South Africa|2020-08-21	0.0005041933	Africa
Africa|hCoV-19/South Africa/KRISP-K002548/2020|EPI ISL 535418|B.1.1|South Africa|2020-07-30	Africa|hCoV-19/South Africa/KRISP-K002775/2020|EPI ISL 529770|B.1.1|South Africa|2020-08-21	0.0005400421	Africa
Africa|hCoV-19/South Africa/KRISP-K002550/2020|EPI ISL 535420|B.1.1.206|South Africa|2020-07-29	Africa|hCoV-19/South Africa/KRISP-K002775/2020|EPI ISL 529770|B.1.1|South Africa|2020-08-21	0.0003360870	Africa
Africa|hCoV-19/South Africa/KRISP-K002552/2020|EPI ISL 535421|B.1.1.206|South Africa|2020-07-30	Africa|hCoV-19/South Africa/KRISP-K002775/2020|EPI ISL 529770|B.1.1|South Africa|2020-08-21	0.0003697032	Africa
Africa|hCoV-19/South Africa/KRISP-K002553/2020|EPI ISL 535422|C.1|South Africa|2020-07-29	Africa|hCoV-19/South Africa/KRISP-K002775/2020|EPI ISL 529770|B.1.1|South Africa|2020-08-21	0.0005714671	Africa
Africa|hCoV-19/South Africa/KRISP-K002554/2020|EPI ISL 535423|B.1.1.273|South Africa|2020-07-30	Africa|hCoV-19/South Africa/KRISP-K002775/2020|EPI ISL 529770|B.1.1|South Africa|2020-08-21	0.0004833663	Africa
Africa|hCoV-19/South Africa/KRISP-K002555/2020|EPI ISL 535424|B.1.1.57|South Africa|2020-07-30	Africa|hCoV-19/South Africa/KRISP-K002775/2020|EPI ISL 529770|B.1.1|South Africa|2020-08-21	0.0004385015	Africa
Africa|hCoV-19/South Africa/KRISP-K002556/2020|EPI ISL 535425|B.1.1.273|South Africa|2020-07-29	Africa|hCoV-19/South Africa/KRISP-K002775/2020|EPI ISL 529770|B.1.1|South Africa|2020-08-21	0.0003697032	Africa
Africa|hCoV-19/South Africa/KRISP-K002558/2020|EPI ISL 535426|B.1.1.273|South Africa|2020-07-30	Africa|hCoV-19/South Africa/KRISP-K002775/2020|EPI ISL 529770|B.1.1|South Africa|2020-08-21	0.0004705820	Africa
Africa|hCoV-19/South Africa/KRISP-K002559/2020|EPI ISL 535427|B.1.1.206|South Africa|2020-07-29	Africa|hCoV-19/South Africa/KRISP-K002775/2020|EPI ISL 529770|B.1.1|South Africa|2020-08-21	0.0003697119	Africa
Africa|hCoV-19/South Africa/KRISP-K002560/2020|EPI ISL 535428|B.1.1.206|South Africa|2020-07-31	Africa|hCoV-19/South Africa/KRISP-K002775/2020|EPI ISL 529770|B.1.1|South Africa|2020-08-21	0.0003024793	Africa
Africa|hCoV-19/South Africa/KRISP-K002561/2020|EPI ISL 535429|C.1|South Africa|2020-07-30	Africa|hCoV-19/South Africa/KRISP-K002775/2020|EPI ISL 529770|B.1.1|South Africa|2020-08-21	0.0006104439	Africa
Africa|hCoV-19/South Africa/KRISP-K002562/2020|EPI ISL 535430|H.1|South Africa|2020-07-30	Africa|hCoV-19/South Africa/KRISP-K002775/2020|EPI ISL 529770|B.1.1|South Africa|2020-08-21	0.0004706025	Africa
Africa|hCoV-19/South Africa/KRISP-K002563/2020|EPI ISL 535431|H.1|South Africa|2020-07-30	Africa|hCoV-19/South Africa/KRISP-K002775/2020|EPI ISL 529770|B.1.1|South Africa|2020-08-21	0.0004705709	Africa
Africa|hCoV-19/South Africa/KRISP-K002566/2020|EPI ISL 535432|C.1|South Africa|2020-07-29	Africa|hCoV-19/South Africa/KRISP-K002775/2020|EPI ISL 529770|B.1.1|South Africa|2020-08-21	0.0006092457	Africa
Africa|hCoV-19/South Africa/KRISP-K002567/2020|EPI ISL 535433|B.1.1|South Africa|2020-07-29	Africa|hCoV-19/South Africa/KRISP-K002775/2020|EPI ISL 529770|B.1.1|South Africa|2020-08-21	0.0004033207	Africa
Africa|hCoV-19/South Africa/KRISP-K002568/2020|EPI ISL 535434|B.1.1|South Africa|2020-07-29	Africa|hCoV-19/South Africa/KRISP-K002775/2020|EPI ISL 529770|B.1.1|South Africa|2020-08-21	0.0004369499	Africa
Africa|hCoV-19/South Africa/KRISP-K002570/2020|EPI ISL 535436|B.1.5.19|South Africa|2020-07-29	Africa|hCoV-19/South Africa/KRISP-K002775/2020|EPI ISL 529770|B.1.1|South Africa|2020-08-21	0.0007396874	Africa
Africa|hCoV-19/South Africa/KRISP-K002571/2020|EPI ISL 535437|B.1.1.206|South Africa|2020-07-30	Africa|hCoV-19/South Africa/KRISP-K002775/2020|EPI ISL 529770|B.1.1|South Africa|2020-08-21	0.0003152725	Africa
Africa|hCoV-19/South Africa/KRISP-K002572/2020|EPI ISL 535438|B.1.1.206|South Africa|2020-07-30	Africa|hCoV-19/South Africa/KRISP-K002775/2020|EPI ISL 529770|B.1.1|South Africa|2020-08-21	0.0003360723	Africa
Africa|hCoV-19/South Africa/KRISP-K002573/2020|EPI ISL 535439|B.1.1|South Africa|2020-07-29	Africa|hCoV-19/South Africa/KRISP-K002775/2020|EPI ISL 529770|B.1.1|South Africa|2020-08-21	0.0004033126	Africa
Africa|hCoV-19/South Africa/KRISP-K002574/2020|EPI ISL 535440|H.1|South Africa|2020-07-31	Africa|hCoV-19/South Africa/KRISP-K002775/2020|EPI ISL 529770|B.1.1|South Africa|2020-08-21	0.0004369689	Africa
Africa|hCoV-19/South Africa/KRISP-K002576/2020|EPI ISL 535441|H.1|South Africa|2020-07-28	Africa|hCoV-19/South Africa/KRISP-K002775/2020|EPI ISL 529770|B.1.1|South Africa|2020-08-21	0.0003696958	Africa
Africa|hCoV-19/South Africa/KRISP-K002577/2020|EPI ISL 535442|H.1|South Africa|2020-07-31	Africa|hCoV-19/South Africa/KRISP-K002775/2020|EPI ISL 529770|B.1.1|South Africa|2020-08-21	0.0004706119	Africa
Africa|hCoV-19/South Africa/KRISP-K002578/2020|EPI ISL 535443|H.1|South Africa|2020-07-31	Africa|hCoV-19/South Africa/KRISP-K002775/2020|EPI ISL 529770|B.1.1|South Africa|2020-08-21	0.0003696958	Africa
Africa|hCoV-19/South Africa/KRISP-K002579/2020|EPI ISL 535444|B.1.1.117|South Africa|2020-07-29	Africa|hCoV-19/South Africa/KRISP-K002775/2020|EPI ISL 529770|B.1.1|South Africa|2020-08-21	0.0003697032	Africa
Africa|hCoV-19/South Africa/KRISP-K002580/2020|EPI ISL 535445|C.9|South Africa|2020-07-30	Africa|hCoV-19/South Africa/KRISP-K002775/2020|EPI ISL 529770|B.1.1|South Africa|2020-08-21	0.0007397197	Africa
Africa|hCoV-19/South Africa/KRISP-K002581/2020|EPI ISL 535446|B.1.1.273|South Africa|2020-07-31	Africa|hCoV-19/South Africa/KRISP-K002775/2020|EPI ISL 529770|B.1.1|South Africa|2020-08-21	0.0005041933	Africa
Africa|hCoV-19/South Africa/KRISP-K002582/2020|EPI ISL 535447|B.1.1|South Africa|2020-07-31	Africa|hCoV-19/South Africa/KRISP-K002775/2020|EPI ISL 529770|B.1.1|South Africa|2020-08-21	0.0004705598	Africa
Africa|hCoV-19/South Africa/KRISP-K002583/2020|EPI ISL 535448|B.1.1.273|South Africa|2020-08-01	Africa|hCoV-19/South Africa/KRISP-K002775/2020|EPI ISL 529770|B.1.1|South Africa|2020-08-21	0.0005041714	Africa
Africa|hCoV-19/South Africa/KRISP-K002584/2020|EPI ISL 535449|B.1.1.1|South Africa|2020-08-01	Africa|hCoV-19/South Africa/KRISP-K002775/2020|EPI ISL 529770|B.1.1|South Africa|2020-08-21	0.0006723549	Africa
Africa|hCoV-19/South Africa/KRISP-K002585/2020|EPI ISL 535450|B.1.1.206|South Africa|2020-07-31	Africa|hCoV-19/South Africa/KRISP-K002775/2020|EPI ISL 529770|B.1.1|South Africa|2020-08-21	0.0004369396	Africa
Africa|hCoV-19/South Africa/KRISP-K002586/2020|EPI ISL 535451|H.1|South Africa|2020-08-01	Africa|hCoV-19/South Africa/KRISP-K002775/2020|EPI ISL 529770|B.1.1|South Africa|2020-08-21	0.0004369689	Africa
Africa|hCoV-19/South Africa/KRISP-K002587/2020|EPI ISL 535452|H.1|South Africa|2020-07-29	Africa|hCoV-19/South Africa/KRISP-K002775/2020|EPI ISL 529770|B.1.1|South Africa|2020-08-21	0.0004033126	Africa
Africa|hCoV-19/South Africa/KRISP-K002590/2020|EPI ISL 535455|H.1|South Africa|2020-07-31	Africa|hCoV-19/South Africa/KRISP-K002775/2020|EPI ISL 529770|B.1.1|South Africa|2020-08-21	0.0003696958	Africa
Africa|hCoV-19/South Africa/KRISP-K002591/2020|EPI ISL 535456|B.1.5.31|South Africa|2020-07-28	Africa|hCoV-19/South Africa/KRISP-K002775/2020|EPI ISL 529770|B.1.1|South Africa|2020-08-21	0.0007060203	Africa
Africa|hCoV-19/South Africa/KRISP-K002592/2020|EPI ISL 535457|B.1.1.206|South Africa|2020-07-30	Africa|hCoV-19/South Africa/KRISP-K002775/2020|EPI ISL 529770|B.1.1|South Africa|2020-08-21	0.0003360870	Africa
Africa|hCoV-19/South Africa/KRISP-K002594/2020|EPI ISL 535459|B.1.1.62|South Africa|2020-07-28	Africa|hCoV-19/South Africa/KRISP-K002775/2020|EPI ISL 529770|B.1.1|South Africa|2020-08-21	0.0005042373	Africa
Africa|hCoV-19/South Africa/KRISP-K002595/2020|EPI ISL 535460|B.1.1.62|South Africa|2020-07-29	Africa|hCoV-19/South Africa/KRISP-K002775/2020|EPI ISL 529770|B.1.1|South Africa|2020-08-21	0.0005042153	Africa
Africa|hCoV-19/South Africa/KRISP-K002596/2020|EPI ISL 535461|B.1.1|South Africa|2020-07-29	Africa|hCoV-19/South Africa/KRISP-K002775/2020|EPI ISL 529770|B.1.1|South Africa|2020-08-21	0.0003696871	Africa
Africa|hCoV-19/South Africa/KRISP-K002597/2020|EPI ISL 535462|B.1.1.206|South Africa|2020-07-31	Africa|hCoV-19/South Africa/KRISP-K002775/2020|EPI ISL 529770|B.1.1|South Africa|2020-08-21	0.0004369689	Africa
Africa|hCoV-19/South Africa/KRISP-K002598/2020|EPI ISL 535463|H.1|South Africa|2020-07-30	Africa|hCoV-19/South Africa/KRISP-K002775/2020|EPI ISL 529770|B.1.1|South Africa|2020-08-21	0.0004033126	Africa
Africa|hCoV-19/South Africa/KRISP-K002600/2020|EPI ISL 535464|B.1.1.34|South Africa|2020-07-31	Africa|hCoV-19/South Africa/KRISP-K002775/2020|EPI ISL 529770|B.1.1|South Africa|2020-08-21	0.0004036326	Africa
Africa|hCoV-19/South Africa/KRISP-K002601/2020|EPI ISL 535465|B.1.1|South Africa|2020-07-30	Africa|hCoV-19/South Africa/KRISP-K002775/2020|EPI ISL 529770|B.1.1|South Africa|2020-08-21	0.0004033207	Africa
Africa|hCoV-19/South Africa/KRISP-K002602/2020|EPI ISL 535466|H.1|South Africa|2020-07-31	Africa|hCoV-19/South Africa/KRISP-K002775/2020|EPI ISL 529770|B.1.1|South Africa|2020-08-21	0.0005715303	Africa
Africa|hCoV-19/South Africa/KRISP-K002603/2020|EPI ISL 535467|B.1.1|South Africa|2020-07-30	Africa|hCoV-19/South Africa/KRISP-K002775/2020|EPI ISL 529770|B.1.1|South Africa|2020-08-21	0.0003043714	Africa
Africa|hCoV-19/South Africa/KRISP-K002604/2020|EPI ISL 535468|H.1|South Africa|2020-07-31	Africa|hCoV-19/South Africa/KRISP-K002775/2020|EPI ISL 529770|B.1.1|South Africa|2020-08-21	0.0004705709	Africa
Africa|hCoV-19/South Africa/KRISP-K002605/2020|EPI ISL 535469|B.1.1.206|South Africa|2020-07-30	Africa|hCoV-19/South Africa/KRISP-K002775/2020|EPI ISL 529770|B.1.1|South Africa|2020-08-21	0.0004033397	Africa
Africa|hCoV-19/South Africa/KRISP-K002606/2020|EPI ISL 535470|H.1|South Africa|2020-07-31	Africa|hCoV-19/South Africa/KRISP-K002775/2020|EPI ISL 529770|B.1.1|South Africa|2020-08-21	0.0004033126	Africa
Africa|hCoV-19/South Africa/KRISP-K002607/2020|EPI ISL 535471|H.1|South Africa|2020-07-30	Africa|hCoV-19/South Africa/KRISP-K002775/2020|EPI ISL 529770|B.1.1|South Africa|2020-08-21	0.0004369499	Africa
Africa|hCoV-19/South Africa/KRISP-K002608/2020|EPI ISL 535472|B.1.5.31|South Africa|2020-08-01	Africa|hCoV-19/South Africa/KRISP-K002775/2020|EPI ISL 529770|B.1.1|South Africa|2020-08-21	0.0006387973	Africa
Africa|hCoV-19/South Africa/KRISP-K002609/2020|EPI ISL 535473|B.1.5.16|South Africa|2020-07-30	Africa|hCoV-19/South Africa/KRISP-K002775/2020|EPI ISL 529770|B.1.1|South Africa|2020-08-21	0.0007733589	Africa
Africa|hCoV-19/South Africa/KRISP-K002611/2020|EPI ISL 535475|B.1|South Africa|2020-07-29	Africa|hCoV-19/South Africa/KRISP-K002775/2020|EPI ISL 529770|B.1.1|South Africa|2020-08-21	0.0007060536	Africa
Africa|hCoV-19/South Africa/KRISP-K002612/2020|EPI ISL 535476|C.1|South Africa|2020-07-23	Africa|hCoV-19/South Africa/KRISP-K002775/2020|EPI ISL 529770|B.1.1|South Africa|2020-08-21	0.0005378171	Africa
Africa|hCoV-19/South Africa/KRISP-K002613/2020|EPI ISL 535477|B.1.5.31|South Africa|2020-07-28	Africa|hCoV-19/South Africa/KRISP-K002775/2020|EPI ISL 529770|B.1.1|South Africa|2020-08-21	0.0007397372	Africa
Africa|hCoV-19/South Africa/KRISP-K002614/2020|EPI ISL 535478|B.1.5|South Africa|2020-07-30	Africa|hCoV-19/South Africa/KRISP-K002775/2020|EPI ISL 529770|B.1.1|South Africa|2020-08-21	0.0004371615	Africa
Africa|hCoV-19/South Africa/KRISP-K002615/2020|EPI ISL 535479|B.1.1.206|South Africa|2020-07-31	Africa|hCoV-19/South Africa/KRISP-K002775/2020|EPI ISL 529770|B.1.1|South Africa|2020-08-21	0.0004035376	Africa
Africa|hCoV-19/South Africa/KRISP-K002616/2020|EPI ISL 535480|B.1.1.56|South Africa|2020-08-01	Africa|hCoV-19/South Africa/KRISP-K002775/2020|EPI ISL 529770|B.1.1|South Africa|2020-08-21	0.0005042034	Africa
Africa|hCoV-19/South Africa/KRISP-K002617/2020|EPI ISL 535481|C.1|South Africa|2020-07-29	Africa|hCoV-19/South Africa/KRISP-K002775/2020|EPI ISL 529770|B.1.1|South Africa|2020-08-21	0.0006387115	Africa
Africa|hCoV-19/South Africa/KRISP-K002618/2020|EPI ISL 535482|B.1.1.273|South Africa|2020-07-29	Africa|hCoV-19/South Africa/KRISP-K002775/2020|EPI ISL 529770|B.1.1|South Africa|2020-08-21	0.0005189058	Africa
Africa|hCoV-19/South Africa/KRISP-K002619/2020|EPI ISL 535483|B.1.1.273|South Africa|2020-07-31	Africa|hCoV-19/South Africa/KRISP-K002775/2020|EPI ISL 529770|B.1.1|South Africa|2020-08-21	0.0004705610	Africa
Africa|hCoV-19/South Africa/KRISP-K002621/2020|EPI ISL 535484|B.1.1.206|South Africa|2020-07-30	Africa|hCoV-19/South Africa/KRISP-K002775/2020|EPI ISL 529770|B.1.1|South Africa|2020-08-21	0.0003697206	Africa
Africa|hCoV-19/South Africa/KRISP-K002622/2020|EPI ISL 535485|H.1|South Africa|2020-07-31	Africa|hCoV-19/South Africa/KRISP-K002775/2020|EPI ISL 529770|B.1.1|South Africa|2020-08-21	0.0004706025	Africa
Africa|hCoV-19/South Africa/KRISP-K002623/2020|EPI ISL 535486|B.1|South Africa|2020-08-01	Africa|hCoV-19/South Africa/KRISP-K002775/2020|EPI ISL 529770|B.1.1|South Africa|2020-08-21	0.0006100858	Africa
Africa|hCoV-19/South Africa/KRISP-K002624/2020|EPI ISL 535487|B.1.1.206|South Africa|2020-08-01	Africa|hCoV-19/South Africa/KRISP-K002775/2020|EPI ISL 529770|B.1.1|South Africa|2020-08-21	0.0004706213	Africa
Africa|hCoV-19/South Africa/KRISP-K002625/2020|EPI ISL 535488|B.1.1|South Africa|2020-07-29	Africa|hCoV-19/South Africa/KRISP-K002775/2020|EPI ISL 529770|B.1.1|South Africa|2020-08-21	0.0004369396	Africa
Africa|hCoV-19/South Africa/KRISP-K002626/2020|EPI ISL 535496|H.1|South Africa|2020-08-01	Africa|hCoV-19/South Africa/KRISP-K002775/2020|EPI ISL 529770|B.1.1|South Africa|2020-08-21	0.0004369412	Africa
Africa|hCoV-19/South Africa/KRISP-K002628/2020|EPI ISL 535498|H.1|South Africa|2020-07-27	Africa|hCoV-19/South Africa/KRISP-K002775/2020|EPI ISL 529770|B.1.1|South Africa|2020-08-21	0.0005041933	Africa
Africa|hCoV-19/South Africa/KRISP-K002629/2020|EPI ISL 535499|C.9|South Africa|2020-07-31	Africa|hCoV-19/South Africa/KRISP-K002775/2020|EPI ISL 529770|B.1.1|South Africa|2020-08-21	0.0006739406	Africa
Africa|hCoV-19/South Africa/KRISP-K002630/2020|EPI ISL 535500|H.1|South Africa|2020-07-31	Africa|hCoV-19/South Africa/KRISP-K002775/2020|EPI ISL 529770|B.1.1|South Africa|2020-08-21	0.0004706119	Africa
Africa|hCoV-19/South Africa/KRISP-K002631/2020|EPI ISL 535501|H.1|South Africa|2020-08-02	Africa|hCoV-19/South Africa/KRISP-K002775/2020|EPI ISL 529770|B.1.1|South Africa|2020-08-21	0.0004705820	Africa
Africa|hCoV-19/South Africa/KRISP-K002632/2020|EPI ISL 535502|B.1.1.62|South Africa|2020-07-31	Africa|hCoV-19/South Africa/KRISP-K002775/2020|EPI ISL 529770|B.1.1|South Africa|2020-08-21	0.0005378405	Africa
Africa|hCoV-19/South Africa/KRISP-K002633/2020|EPI ISL 535503|B.1.1.206|South Africa|2020-08-03	Africa|hCoV-19/South Africa/KRISP-K002775/2020|EPI ISL 529770|B.1.1|South Africa|2020-08-21	0.0003697193	Africa
Africa|hCoV-19/South Africa/KRISP-K002634/2020|EPI ISL 535504|B.1.1.273|South Africa|2020-08-03	Africa|hCoV-19/South Africa/KRISP-K002775/2020|EPI ISL 529770|B.1.1|South Africa|2020-08-21	0.0005041933	Africa
Africa|hCoV-19/South Africa/KRISP-K002635/2020|EPI ISL 535505|B.1.1.40|South Africa|2020-08-04	Africa|hCoV-19/South Africa/KRISP-K002775/2020|EPI ISL 529770|B.1.1|South Africa|2020-08-21	0.0005041933	Africa
Africa|hCoV-19/South Africa/KRISP-K002636/2020|EPI ISL 535506|C.1|South Africa|2020-08-02	Africa|hCoV-19/South Africa/KRISP-K002775/2020|EPI ISL 529770|B.1.1|South Africa|2020-08-21	0.0006387522	Africa
Africa|hCoV-19/South Africa/KRISP-K002637/2020|EPI ISL 535507|B.1.1.206|South Africa|2020-08-02	Africa|hCoV-19/South Africa/KRISP-K002775/2020|EPI ISL 529770|B.1.1|South Africa|2020-08-21	0.0002701750	Africa
Africa|hCoV-19/South Africa/KRISP-K002638/2020|EPI ISL 535508|B.1.1.206|South Africa|2020-08-04	Africa|hCoV-19/South Africa/KRISP-K002775/2020|EPI ISL 529770|B.1.1|South Africa|2020-08-21	0.0003024722	Africa
Africa|hCoV-19/South Africa/KRISP-K002639/2020|EPI ISL 535509|B.1.1.34|South Africa|2020-08-03	Africa|hCoV-19/South Africa/KRISP-K002775/2020|EPI ISL 529770|B.1.1|South Africa|2020-08-21	0.0004369396	Africa
Africa|hCoV-19/South Africa/KRISP-K002640/2020|EPI ISL 535510|B.1.1.206|South Africa|2020-08-04	Africa|hCoV-19/South Africa/KRISP-K002775/2020|EPI ISL 529770|B.1.1|South Africa|2020-08-21	0.0003697032	Africa
Africa|hCoV-19/South Africa/KRISP-K002641/2020|EPI ISL 535511|B.1.1.34|South Africa|2020-08-02	Africa|hCoV-19/South Africa/KRISP-K002775/2020|EPI ISL 529770|B.1.1|South Africa|2020-08-21	0.0004705598	Africa
Africa|hCoV-19/South Africa/KRISP-K002642/2020|EPI ISL 535512|B.1.1.273|South Africa|2020-08-02	Africa|hCoV-19/South Africa/KRISP-K002775/2020|EPI ISL 529770|B.1.1|South Africa|2020-08-21	0.0005041714	Africa
Africa|hCoV-19/South Africa/KRISP-K002643/2020|EPI ISL 535513|B.1.1.206|South Africa|2020-08-01	Africa|hCoV-19/South Africa/KRISP-K002775/2020|EPI ISL 529770|B.1.1|South Africa|2020-08-21	0.0003360870	Africa
Africa|hCoV-19/South Africa/KRISP-K002644/2020|EPI ISL 535514|B.1.1.206|South Africa|2020-08-02	Africa|hCoV-19/South Africa/KRISP-K002775/2020|EPI ISL 529770|B.1.1|South Africa|2020-08-21	0.0003697280	Africa
Africa|hCoV-19/South Africa/KRISP-K002645/2020|EPI ISL 535515|H.1|South Africa|2020-08-01	Africa|hCoV-19/South Africa/KRISP-K002775/2020|EPI ISL 529770|B.1.1|South Africa|2020-08-21	0.0004033126	Africa
Africa|hCoV-19/South Africa/KRISP-K002646/2020|EPI ISL 535516|B.1.1.34|South Africa|2020-08-03	Africa|hCoV-19/South Africa/KRISP-K002775/2020|EPI ISL 529770|B.1.1|South Africa|2020-08-21	0.0004705803	Africa
Africa|hCoV-19/South Africa/KRISP-K002647/2020|EPI ISL 535517|B.1.1.206|South Africa|2020-08-04	Africa|hCoV-19/South Africa/KRISP-K002775/2020|EPI ISL 529770|B.1.1|South Africa|2020-08-21	0.0002800931	Africa
Africa|hCoV-19/South Africa/KRISP-K002648/2020|EPI ISL 535518|B.1.1.206|South Africa|2020-08-04	Africa|hCoV-19/South Africa/KRISP-K002775/2020|EPI ISL 529770|B.1.1|South Africa|2020-08-21	0.0003697031	Africa
Africa|hCoV-19/South Africa/KRISP-K002649/2020|EPI ISL 535519|B.1.1.34|South Africa|2020-08-02	Africa|hCoV-19/South Africa/KRISP-K002775/2020|EPI ISL 529770|B.1.1|South Africa|2020-08-21	0.0005041814	Africa
Africa|hCoV-19/South Africa/KRISP-K002650/2020|EPI ISL 535520|H.1|South Africa|2020-08-03	Africa|hCoV-19/South Africa/KRISP-K002775/2020|EPI ISL 529770|B.1.1|South Africa|2020-08-21	0.0005378766	Africa
Africa|hCoV-19/South Africa/KRISP-K002651/2020|EPI ISL 535521|B.1.1.206|South Africa|2020-08-04	Africa|hCoV-19/South Africa/KRISP-K002775/2020|EPI ISL 529770|B.1.1|South Africa|2020-08-21	0.0002769262	Africa
Africa|hCoV-19/South Africa/KRISP-K002653/2020|EPI ISL 535522|B.1.1|South Africa|2020-08-02	Africa|hCoV-19/South Africa/KRISP-K002775/2020|EPI ISL 529770|B.1.1|South Africa|2020-08-21	0.0003697989	Africa
Africa|hCoV-19/South Africa/KRISP-K002655/2020|EPI ISL 535523|C.9|South Africa|2020-08-03	Africa|hCoV-19/South Africa/KRISP-K002775/2020|EPI ISL 529770|B.1.1|South Africa|2020-08-21	0.0006050950	Africa
Africa|hCoV-19/South Africa/KRISP-K002657/2020|EPI ISL 535525|B.1.1.1|South Africa|2020-08-03	Africa|hCoV-19/South Africa/KRISP-K002775/2020|EPI ISL 529770|B.1.1|South Africa|2020-08-21	0.0004470562	Africa
Africa|hCoV-19/South Africa/KRISP-K002658/2020|EPI ISL 535526|B.1.1.56|South Africa|2020-08-03	Africa|hCoV-19/South Africa/KRISP-K002775/2020|EPI ISL 529770|B.1.1|South Africa|2020-08-21	0.0005042033	Africa
Africa|hCoV-19/South Africa/KRISP-K002659/2020|EPI ISL 535527|C.9|South Africa|2020-08-03	Africa|hCoV-19/South Africa/KRISP-K002775/2020|EPI ISL 529770|B.1.1|South Africa|2020-08-21	0.0005725389	Africa
Africa|hCoV-19/South Africa/KRISP-K002660/2020|EPI ISL 535528|B.1.1.316|South Africa|2020-08-03	Africa|hCoV-19/South Africa/KRISP-K002775/2020|EPI ISL 529770|B.1.1|South Africa|2020-08-21	0.0004497607	Africa
Africa|hCoV-19/South Africa/KRISP-K002661/2020|EPI ISL 535529|C.9|South Africa|2020-08-03	Africa|hCoV-19/South Africa/KRISP-K002775/2020|EPI ISL 529770|B.1.1|South Africa|2020-08-21	0.0006387394	Africa
Africa|hCoV-19/South Africa/KRISP-K002664/2020|EPI ISL 535530|B.1.5|South Africa|2020-08-02	Africa|hCoV-19/South Africa/KRISP-K002775/2020|EPI ISL 529770|B.1.1|South Africa|2020-08-21	0.0005752256	Africa
Africa|hCoV-19/South Africa/KRISP-K002665/2020|EPI ISL 535531|C.1|South Africa|2020-08-03	Africa|hCoV-19/South Africa/KRISP-K002775/2020|EPI ISL 529770|B.1.1|South Africa|2020-08-21	0.0005378408	Africa
Africa|hCoV-19/South Africa/KRISP-K002666/2020|EPI ISL 535532|B.1.1.206|South Africa|2020-08-01	Africa|hCoV-19/South Africa/KRISP-K002775/2020|EPI ISL 529770|B.1.1|South Africa|2020-08-21	0.0002352364	Africa
Africa|hCoV-19/South Africa/KRISP-K002667/2020|EPI ISL 535533|B.1.1|South Africa|2020-08-04	Africa|hCoV-19/South Africa/KRISP-K002775/2020|EPI ISL 529770|B.1.1|South Africa|2020-08-21	0.0003362870	Africa
Africa|hCoV-19/South Africa/KRISP-K002669/2020|EPI ISL 535535|B.1.1.206|South Africa|2020-08-03	Africa|hCoV-19/South Africa/KRISP-K002775/2020|EPI ISL 529770|B.1.1|South Africa|2020-08-21	0.0003166180	Africa
Africa|hCoV-19/South Africa/KRISP-K002670/2020|EPI ISL 535536|B.1.1.206|South Africa|2020-08-02	Africa|hCoV-19/South Africa/KRISP-K002775/2020|EPI ISL 529770|B.1.1|South Africa|2020-08-21	0.0005715037	Africa
Africa|hCoV-19/South Africa/KRISP-K002671/2020|EPI ISL 535537|B.1|South Africa|2020-08-02	Africa|hCoV-19/South Africa/KRISP-K002775/2020|EPI ISL 529770|B.1.1|South Africa|2020-08-21	0.0006051642	Africa
Africa|hCoV-19/South Africa/KRISP-K002672/2020|EPI ISL 535538|B.1.1.206|South Africa|2020-08-03	Africa|hCoV-19/South Africa/KRISP-K002775/2020|EPI ISL 529770|B.1.1|South Africa|2020-08-21	0.0003532173	Africa
Africa|hCoV-19/South Africa/KRISP-K002673/2020|EPI ISL 535539|B.1.1.254|South Africa|2020-08-01	Africa|hCoV-19/South Africa/KRISP-K002775/2020|EPI ISL 529770|B.1.1|South Africa|2020-08-21	0.0004369497	Africa
Africa|hCoV-19/South Africa/KRISP-K002675/2020|EPI ISL 535540|C.9|South Africa|2020-08-03	Africa|hCoV-19/South Africa/KRISP-K002775/2020|EPI ISL 529770|B.1.1|South Africa|2020-08-21	0.0006399224	Africa
Africa|hCoV-19/South Africa/KRISP-K002676/2020|EPI ISL 535541|C.1|South Africa|2020-08-02	Africa|hCoV-19/South Africa/KRISP-K002775/2020|EPI ISL 529770|B.1.1|South Africa|2020-08-21	0.0006050686	Africa
Africa|hCoV-19/South Africa/KRISP-K002678/2020|EPI ISL 535542|B.1.1.254|South Africa|2020-08-03	Africa|hCoV-19/South Africa/KRISP-K002775/2020|EPI ISL 529770|B.1.1|South Africa|2020-08-21	0.0004705726	Africa
Africa|hCoV-19/South Africa/KRISP-K002679/2020|EPI ISL 535543|B.1.1.273|South Africa|2020-08-02	Africa|hCoV-19/South Africa/KRISP-K002775/2020|EPI ISL 529770|B.1.1|South Africa|2020-08-21	0.0006051093	Africa
Africa|hCoV-19/South Africa/KRISP-K002680/2020|EPI ISL 535544|B.1.1|South Africa|2020-08-03	Africa|hCoV-19/South Africa/KRISP-K002775/2020|EPI ISL 529770|B.1.1|South Africa|2020-08-21	0.0007061101	Africa
Africa|hCoV-19/South Africa/KRISP-K002681/2020|EPI ISL 535545|B.1.1.254|South Africa|2020-08-01	Africa|hCoV-19/South Africa/KRISP-K002775/2020|EPI ISL 529770|B.1.1|South Africa|2020-08-21	0.0005378639	Africa
Africa|hCoV-19/South Africa/KRISP-K002682/2020|EPI ISL 535546|B.1.1.206|South Africa|2020-08-01	Africa|hCoV-19/South Africa/KRISP-K002775/2020|EPI ISL 529770|B.1.1|South Africa|2020-08-21	0.0003024590	Africa
Africa|hCoV-19/South Africa/KRISP-K002685/2020|EPI ISL 535548|B.1.1|South Africa|2020-08-02	Africa|hCoV-19/South Africa/KRISP-K002775/2020|EPI ISL 529770|B.1.1|South Africa|2020-08-21	0.0003054206	Africa
Africa|hCoV-19/South Africa/KRISP-K002686/2020|EPI ISL 535549|B.1.1.273|South Africa|2020-08-04	Africa|hCoV-19/South Africa/KRISP-K002775/2020|EPI ISL 529770|B.1.1|South Africa|2020-08-21	0.0004085006	Africa
Africa|hCoV-19/South Africa/KRISP-K002687/2020|EPI ISL 535550|B.1.1|South Africa|2020-08-03	Africa|hCoV-19/South Africa/KRISP-K002775/2020|EPI ISL 529770|B.1.1|South Africa|2020-08-21	0.0002729366	Africa
Africa|hCoV-19/South Africa/KRISP-K002688/2020|EPI ISL 535551|B.1.1|South Africa|2020-08-03	Africa|hCoV-19/South Africa/KRISP-K002775/2020|EPI ISL 529770|B.1.1|South Africa|2020-08-21	0.0004706867	Africa
Africa|hCoV-19/South Africa/KRISP-K002690/2020|EPI ISL 535552|B.1.1.273|South Africa|2020-07-27	Africa|hCoV-19/South Africa/KRISP-K002775/2020|EPI ISL 529770|B.1.1|South Africa|2020-08-21	0.0007060178	Africa
Africa|hCoV-19/South Africa/KRISP-K002691/2020|EPI ISL 535553|B.1.1.206|South Africa|2020-07-27	Africa|hCoV-19/South Africa/KRISP-K002775/2020|EPI ISL 529770|B.1.1|South Africa|2020-08-21	0.0003697280	Africa
Africa|hCoV-19/South Africa/KRISP-K002692/2020|EPI ISL 535554|B.1.1.206|South Africa|2020-07-27	Africa|hCoV-19/South Africa/KRISP-K002775/2020|EPI ISL 529770|B.1.1|South Africa|2020-08-21	0.0004369586	Africa
Africa|hCoV-19/South Africa/KRISP-K002693/2020|EPI ISL 535555|C.2|South Africa|2020-07-27	Africa|hCoV-19/South Africa/KRISP-K002775/2020|EPI ISL 529770|B.1.1|South Africa|2020-08-21	0.0005041933	Africa
Africa|hCoV-19/South Africa/KRISP-K002694/2020|EPI ISL 535556|B.1.1.273|South Africa|2020-07-27	Africa|hCoV-19/South Africa/KRISP-K002775/2020|EPI ISL 529770|B.1.1|South Africa|2020-08-21	0.0004705504	Africa
Africa|hCoV-19/South Africa/KRISP-K002696/2020|EPI ISL 535557|B.1.1|South Africa|2020-07-27	Africa|hCoV-19/South Africa/KRISP-K002775/2020|EPI ISL 529770|B.1.1|South Africa|2020-08-21	0.0004705504	Africa
Africa|hCoV-19/South Africa/KRISP-K002697/2020|EPI ISL 535558|B.1.1|South Africa|2020-07-27	Africa|hCoV-19/South Africa/KRISP-K002775/2020|EPI ISL 529770|B.1.1|South Africa|2020-08-21	0.0004369206	Africa
Africa|hCoV-19/South Africa/KRISP-K002698/2020|EPI ISL 535559|B.1.1.206|South Africa|2020-07-30	Africa|hCoV-19/South Africa/KRISP-K002775/2020|EPI ISL 529770|B.1.1|South Africa|2020-08-21	0.0004705709	Africa
Africa|hCoV-19/South Africa/KRISP-K002699/2020|EPI ISL 535560|C.1|South Africa|2020-07-30	Africa|hCoV-19/South Africa/KRISP-K002775/2020|EPI ISL 529770|B.1.1|South Africa|2020-08-21	0.0005402737	Africa
Africa|hCoV-19/South Africa/KRISP-K002700/2020|EPI ISL 535561|B.1.1.206|South Africa|2020-07-30	Africa|hCoV-19/South Africa/KRISP-K002775/2020|EPI ISL 529770|B.1.1|South Africa|2020-08-21	0.0003724477	Africa
Africa|hCoV-19/South Africa/KRISP-K002702/2020|EPI ISL 535562|B.1.1.273|South Africa|2020-07-30	Africa|hCoV-19/South Africa/KRISP-K002775/2020|EPI ISL 529770|B.1.1|South Africa|2020-08-21	0.0004705709	Africa
Africa|hCoV-19/South Africa/KRISP-K002703/2020|EPI ISL 535563|B.1.1.273|South Africa|2020-07-30	Africa|hCoV-19/South Africa/KRISP-K002775/2020|EPI ISL 529770|B.1.1|South Africa|2020-08-21	0.0005714692	Africa
Africa|hCoV-19/South Africa/KRISP-K002704/2020|EPI ISL 535564|H.1|South Africa|2020-07-30	Africa|hCoV-19/South Africa/KRISP-K002775/2020|EPI ISL 529770|B.1.1|South Africa|2020-08-21	0.0004033302	Africa
Africa|hCoV-19/South Africa/KRISP-K002706/2020|EPI ISL 535565|B.1.1|South Africa|2020-07-30	Africa|hCoV-19/South Africa/KRISP-K002775/2020|EPI ISL 529770|B.1.1|South Africa|2020-08-21	0.0004705393	Africa
Africa|hCoV-19/South Africa/KRISP-K002707/2020|EPI ISL 535566|B.1.1.206|South Africa|2020-07-30	Africa|hCoV-19/South Africa/KRISP-K002775/2020|EPI ISL 529770|B.1.1|South Africa|2020-08-21	0.0003024722	Africa
Africa|hCoV-19/South Africa/KRISP-K002708/2020|EPI ISL 535567|C.1|South Africa|2020-07-30	Africa|hCoV-19/South Africa/KRISP-K002775/2020|EPI ISL 529770|B.1.1|South Africa|2020-08-21	0.0007060485	Africa
Africa|hCoV-19/South Africa/KRISP-K002709/2020|EPI ISL 535568|H.1|South Africa|2020-07-30	Africa|hCoV-19/South Africa/KRISP-K002775/2020|EPI ISL 529770|B.1.1|South Africa|2020-08-21	0.0004369689	Africa
Africa|hCoV-19/South Africa/KRISP-K002710/2020|EPI ISL 535569|B.1.1.99|South Africa|2020-07-30	Africa|hCoV-19/South Africa/KRISP-K002775/2020|EPI ISL 529770|B.1.1|South Africa|2020-08-21	0.0004705709	Africa
Africa|hCoV-19/South Africa/KRISP-K002711/2020|EPI ISL 535570|B.1.1.273|South Africa|2020-07-30	Africa|hCoV-19/South Africa/KRISP-K002775/2020|EPI ISL 529770|B.1.1|South Africa|2020-08-21	0.0006050829	Africa
Africa|hCoV-19/South Africa/KRISP-K002712/2020|EPI ISL 535571|B.1.1.84|South Africa|2020-07-30	Africa|hCoV-19/South Africa/KRISP-K002775/2020|EPI ISL 529770|B.1.1|South Africa|2020-08-21	0.0004033031	Africa
Africa|hCoV-19/South Africa/KRISP-K002715/2020|EPI ISL 535572|B.1.1|South Africa|2020-07-30	Africa|hCoV-19/South Africa/KRISP-K002775/2020|EPI ISL 529770|B.1.1|South Africa|2020-08-21	0.0005714422	Africa
Africa|hCoV-19/South Africa/KRISP-K002717/2020|EPI ISL 529720|B.1.1.64|South Africa|2020-08-14	Africa|hCoV-19/South Africa/KRISP-K002775/2020|EPI ISL 529770|B.1.1|South Africa|2020-08-21	0.0004369499	Africa
Africa|hCoV-19/South Africa/KRISP-K002720/2020|EPI ISL 529721|C.1|South Africa|2020-08-16	Africa|hCoV-19/South Africa/KRISP-K002775/2020|EPI ISL 529770|B.1.1|South Africa|2020-08-21	0.0006387266	Africa
Africa|hCoV-19/South Africa/KRISP-K002721/2020|EPI ISL 529722|B.1.1.1|South Africa|2020-08-14	Africa|hCoV-19/South Africa/KRISP-K002775/2020|EPI ISL 529770|B.1.1|South Africa|2020-08-21	0.0004764472	Africa
Africa|hCoV-19/South Africa/KRISP-K002722/2020|EPI ISL 529723|C.1|South Africa|2020-08-15	Africa|hCoV-19/South Africa/KRISP-K002775/2020|EPI ISL 529770|B.1.1|South Africa|2020-08-21	0.0006387116	Africa
Africa|hCoV-19/South Africa/KRISP-K002724/2020|EPI ISL 529724|B.1|South Africa|2020-08-12	Africa|hCoV-19/South Africa/KRISP-K002775/2020|EPI ISL 529770|B.1.1|South Africa|2020-08-21	0.0007397694	Africa
Africa|hCoV-19/South Africa/KRISP-K002726/2020|EPI ISL 529725|B.1.1|South Africa|2020-08-14	Africa|hCoV-19/South Africa/KRISP-K002775/2020|EPI ISL 529770|B.1.1|South Africa|2020-08-21	0.0003492787	Africa
Africa|hCoV-19/South Africa/KRISP-K002727/2020|EPI ISL 529726|B.1.1.206|South Africa|2020-08-14	Africa|hCoV-19/South Africa/KRISP-K002775/2020|EPI ISL 529770|B.1.1|South Africa|2020-08-21	0.0004033299	Africa
Africa|hCoV-19/South Africa/KRISP-K002729/2020|EPI ISL 529728|B.1.1.206|South Africa|2020-08-14	Africa|hCoV-19/South Africa/KRISP-K002775/2020|EPI ISL 529770|B.1.1|South Africa|2020-08-21	0.0003360870	Africa
Africa|hCoV-19/South Africa/KRISP-K002731/2020|EPI ISL 529729|B.1.1.273|South Africa|2020-08-16	Africa|hCoV-19/South Africa/KRISP-K002775/2020|EPI ISL 529770|B.1.1|South Africa|2020-08-21	0.0005041832	Africa
Africa|hCoV-19/South Africa/KRISP-K002732/2020|EPI ISL 529730|B.1.1.34|South Africa|2020-08-15	Africa|hCoV-19/South Africa/KRISP-K002775/2020|EPI ISL 529770|B.1.1|South Africa|2020-08-21	0.0004369396	Africa
Africa|hCoV-19/South Africa/KRISP-K002733/2020|EPI ISL 529731|B.1.5|South Africa|2020-08-16	Africa|hCoV-19/South Africa/KRISP-K002775/2020|EPI ISL 529770|B.1.1|South Africa|2020-08-21	0.0006387823	Africa
Africa|hCoV-19/South Africa/KRISP-K002734/2020|EPI ISL 529732|B.1.1.117|South Africa|2020-08-16	Africa|hCoV-19/South Africa/KRISP-K002775/2020|EPI ISL 529770|B.1.1|South Africa|2020-08-21	0.0004705598	Africa
Africa|hCoV-19/South Africa/KRISP-K002735/2020|EPI ISL 529733|B.1.1.34|South Africa|2020-08-16	Africa|hCoV-19/South Africa/KRISP-K002775/2020|EPI ISL 529770|B.1.1|South Africa|2020-08-21	0.0004369396	Africa
Africa|hCoV-19/South Africa/KRISP-K002736/2020|EPI ISL 529734|B.1.1.273|South Africa|2020-08-15	Africa|hCoV-19/South Africa/KRISP-K002775/2020|EPI ISL 529770|B.1.1|South Africa|2020-08-21	0.0005041833	Africa
Africa|hCoV-19/South Africa/KRISP-K002737/2020|EPI ISL 529735|B.1.1.206|South Africa|2020-08-14	Africa|hCoV-19/South Africa/KRISP-K002775/2020|EPI ISL 529770|B.1.1|South Africa|2020-08-21	0.0004033397	Africa
Africa|hCoV-19/South Africa/KRISP-K002738/2020|EPI ISL 529736|B.1.1.99|South Africa|2020-08-14	Africa|hCoV-19/South Africa/KRISP-K002775/2020|EPI ISL 529770|B.1.1|South Africa|2020-08-21	0.0004369586	Africa
Africa|hCoV-19/South Africa/KRISP-K002739/2020|EPI ISL 529737|B.1.1.34|South Africa|2020-08-13	Africa|hCoV-19/South Africa/KRISP-K002775/2020|EPI ISL 529770|B.1.1|South Africa|2020-08-21	0.0005378044	Africa
Africa|hCoV-19/South Africa/KRISP-K002740/2020|EPI ISL 529738|B.1.1.273|South Africa|2020-08-14	Africa|hCoV-19/South Africa/KRISP-K002775/2020|EPI ISL 529770|B.1.1|South Africa|2020-08-21	0.0004054146	Africa
Africa|hCoV-19/South Africa/KRISP-K002741/2020|EPI ISL 529739|B.1.1.273|South Africa|2020-08-15	Africa|hCoV-19/South Africa/KRISP-K002775/2020|EPI ISL 529770|B.1.1|South Africa|2020-08-21	0.0005378171	Africa
Africa|hCoV-19/South Africa/KRISP-K002744/2020|EPI ISL 529740|B.1.1.206|South Africa|2020-08-15	Africa|hCoV-19/South Africa/KRISP-K002775/2020|EPI ISL 529770|B.1.1|South Africa|2020-08-21	0.0005042373	Africa
Africa|hCoV-19/South Africa/KRISP-K002745/2020|EPI ISL 529741|B.1.1.1|South Africa|2020-08-15	Africa|hCoV-19/South Africa/KRISP-K002775/2020|EPI ISL 529770|B.1.1|South Africa|2020-08-21	0.0004708352	Africa
Africa|hCoV-19/South Africa/KRISP-K002746/2020|EPI ISL 529742|C.1|South Africa|2020-08-13	Africa|hCoV-19/South Africa/KRISP-K002775/2020|EPI ISL 529770|B.1.1|South Africa|2020-08-21	0.0006387394	Africa
Africa|hCoV-19/South Africa/KRISP-K002747/2020|EPI ISL 529743|C.1|South Africa|2020-08-15	Africa|hCoV-19/South Africa/KRISP-K002775/2020|EPI ISL 529770|B.1.1|South Africa|2020-08-21	0.0006387243	Africa
Africa|hCoV-19/South Africa/KRISP-K002748/2020|EPI ISL 529744|C.1|South Africa|2020-08-15	Africa|hCoV-19/South Africa/KRISP-K002775/2020|EPI ISL 529770|B.1.1|South Africa|2020-08-21	0.0006050950	Africa
Africa|hCoV-19/South Africa/KRISP-K002749/2020|EPI ISL 529745|B.1.1.273|South Africa|2020-08-16	Africa|hCoV-19/South Africa/KRISP-K002775/2020|EPI ISL 529770|B.1.1|South Africa|2020-08-21	0.0006060463	Africa
Africa|hCoV-19/South Africa/KRISP-K002750/2020|EPI ISL 529746|B.1.1.273|South Africa|2020-08-16	Africa|hCoV-19/South Africa/KRISP-K002775/2020|EPI ISL 529770|B.1.1|South Africa|2020-08-21	0.0004065268	Africa
Africa|hCoV-19/South Africa/KRISP-K002751/2020|EPI ISL 529747|H.1|South Africa|2020-08-14	Africa|hCoV-19/South Africa/KRISP-K002775/2020|EPI ISL 529770|B.1.1|South Africa|2020-08-21	0.0004033221	Africa
Africa|hCoV-19/South Africa/KRISP-K002752/2020|EPI ISL 529748|B.1.140|South Africa|2020-08-17	Africa|hCoV-19/South Africa/KRISP-K002775/2020|EPI ISL 529770|B.1.1|South Africa|2020-08-21	0.0006724318	Africa
Africa|hCoV-19/South Africa/KRISP-K002753/2020|EPI ISL 529749|H.1|South Africa|2020-08-15	Africa|hCoV-19/South Africa/KRISP-K002775/2020|EPI ISL 529770|B.1.1|South Africa|2020-08-21	0.0005714806	Africa
Africa|hCoV-19/South Africa/KRISP-K002754/2020|EPI ISL 529750|H.1|South Africa|2020-08-16	Africa|hCoV-19/South Africa/KRISP-K002775/2020|EPI ISL 529770|B.1.1|South Africa|2020-08-21	0.0005714671	Africa
Africa|hCoV-19/South Africa/KRISP-K002755/2020|EPI ISL 529751|B.1.1|South Africa|2020-08-12	Africa|hCoV-19/South Africa/KRISP-K002775/2020|EPI ISL 529770|B.1.1|South Africa|2020-08-21	0.0003024590	Africa
Africa|hCoV-19/South Africa/KRISP-K002756/2020|EPI ISL 529752|B.1|South Africa|2020-08-14	Africa|hCoV-19/South Africa/KRISP-K002775/2020|EPI ISL 529770|B.1.1|South Africa|2020-08-21	0.0006724477	Africa
Africa|hCoV-19/South Africa/KRISP-K002758/2020|EPI ISL 529754|B.1.1|South Africa|2020-08-12	Africa|hCoV-19/South Africa/KRISP-K002775/2020|EPI ISL 529770|B.1.1|South Africa|2020-08-21	0.0003775357	Africa
Africa|hCoV-19/South Africa/KRISP-K002759/2020|EPI ISL 529755|B.1.1.34|South Africa|2020-08-15	Africa|hCoV-19/South Africa/KRISP-K002775/2020|EPI ISL 529770|B.1.1|South Africa|2020-08-21	0.0005378404	Africa
Africa|hCoV-19/South Africa/KRISP-K002760/2020|EPI ISL 529756|H.1|South Africa|2020-08-16	Africa|hCoV-19/South Africa/KRISP-K002775/2020|EPI ISL 529770|B.1.1|South Africa|2020-08-21	0.0004033302	Africa
Africa|hCoV-19/South Africa/KRISP-K002761/2020|EPI ISL 529757|B.1.1.56|South Africa|2020-08-15	Africa|hCoV-19/South Africa/KRISP-K002775/2020|EPI ISL 529770|B.1.1|South Africa|2020-08-21	0.0006723843	Africa
Africa|hCoV-19/South Africa/KRISP-K002762/2020|EPI ISL 529758|C.1|South Africa|2020-08-15	Africa|hCoV-19/South Africa/KRISP-K002775/2020|EPI ISL 529770|B.1.1|South Africa|2020-08-21	0.0006723257	Africa
Africa|hCoV-19/South Africa/KRISP-K002763/2020|EPI ISL 529759|H.1|South Africa|2020-08-16	Africa|hCoV-19/South Africa/KRISP-K002775/2020|EPI ISL 529770|B.1.1|South Africa|2020-08-21	0.0004033302	Africa
Africa|hCoV-19/South Africa/KRISP-K002764/2020|EPI ISL 529760|B.1.1.206|South Africa|2020-08-12	Africa|hCoV-19/South Africa/KRISP-K002775/2020|EPI ISL 529770|B.1.1|South Africa|2020-08-21	0.0006387823	Africa
Africa|hCoV-19/South Africa/KRISP-K002766/2020|EPI ISL 529762|B.1|South Africa|2020-08-12	Africa|hCoV-19/South Africa/KRISP-K002775/2020|EPI ISL 529770|B.1.1|South Africa|2020-08-21	0.0006401378	Africa
Africa|hCoV-19/South Africa/KRISP-K002768/2020|EPI ISL 529763|C.9|South Africa|2020-08-21	Africa|hCoV-19/South Africa/KRISP-K002775/2020|EPI ISL 529770|B.1.1|South Africa|2020-08-21	0.0006387243	Africa
Africa|hCoV-19/South Africa/KRISP-K002769/2020|EPI ISL 529764|B.1.1.206|South Africa|2020-08-21	Africa|hCoV-19/South Africa/KRISP-K002775/2020|EPI ISL 529770|B.1.1|South Africa|2020-08-21	0.0003024722	Africa
Africa|hCoV-19/South Africa/KRISP-K002770/2020|EPI ISL 529765|C.9|South Africa|2020-08-21	Africa|hCoV-19/South Africa/KRISP-K002775/2020|EPI ISL 529770|B.1.1|South Africa|2020-08-21	0.0005714422	Africa
Africa|hCoV-19/South Africa/KRISP-K002771/2020|EPI ISL 529766|H.1|South Africa|2020-08-21	Africa|hCoV-19/South Africa/KRISP-K002775/2020|EPI ISL 529770|B.1.1|South Africa|2020-08-21	0.0006051357	Africa
Africa|hCoV-19/South Africa/KRISP-K002772/2020|EPI ISL 529767|B.1.1.206|South Africa|2020-08-21	Africa|hCoV-19/South Africa/KRISP-K002775/2020|EPI ISL 529770|B.1.1|South Africa|2020-08-21	0.0004706419	Africa
Africa|hCoV-19/South Africa/KRISP-K002773/2020|EPI ISL 529768|B.1.1.1|South Africa|2020-08-21	Africa|hCoV-19/South Africa/KRISP-K002775/2020|EPI ISL 529770|B.1.1|South Africa|2020-08-21	0.0005805341	Africa
Africa|hCoV-19/South Africa/KRISP-K002774/2020|EPI ISL 529769|B.1.1.206|South Africa|2020-08-21	Africa|hCoV-19/South Africa/KRISP-K002775/2020|EPI ISL 529770|B.1.1|South Africa|2020-08-21	0.0004033382	Africa
Africa|hCoV-19/Algeria/G0638 2264/2020|EPI ISL 418241|B.1|Algeria|2020-03-02	Africa|hCoV-19/South Africa/KRISP-K002776/2020|EPI ISL 529771|C.1|South Africa|2020-08-21	0.0007411251	Africa
Africa|hCoV-19/Algeria/G0640 2265/2020|EPI ISL 418242|B.1|Algeria|2020-03-08	Africa|hCoV-19/South Africa/KRISP-K002776/2020|EPI ISL 529771|C.1|South Africa|2020-08-21	0.0006387973	Africa
Africa|hCoV-19/Algeria/G0860 2262/2020|EPI ISL 420037|B.1|Algeria|2020-03-02	Africa|hCoV-19/South Africa/KRISP-K002776/2020|EPI ISL 529771|C.1|South Africa|2020-08-21	0.0006387973	Africa
Africa|hCoV-19/Benin/1022/2020|EPI ISL 476826|B.1|Benin|2020-03-25	Africa|hCoV-19/South Africa/KRISP-K002776/2020|EPI ISL 529771|C.1|South Africa|2020-08-21	0.0006052192	Africa
Africa|hCoV-19/Benin/1092/2020|EPI ISL 476827|B.1|Benin|2020-03-27	Africa|hCoV-19/South Africa/KRISP-K002776/2020|EPI ISL 529771|C.1|South Africa|2020-08-21	0.0006727166	Africa
Africa|hCoV-19/Benin/1408/2020|EPI ISL 476825|B.1.356|Benin|2020-04-04	Africa|hCoV-19/South Africa/KRISP-K002776/2020|EPI ISL 529771|C.1|South Africa|2020-08-21	0.0006388402	Africa
Africa|hCoV-19/Benin/1409/2020|EPI ISL 476828|B.1|Benin|2020-04-06	Africa|hCoV-19/South Africa/KRISP-K002776/2020|EPI ISL 529771|C.1|South Africa|2020-08-21	0.0006772881	Africa
Africa|hCoV-19/Benin/1950/2020|EPI ISL 476830|A|Benin|2020-04-15	Africa|hCoV-19/South Africa/KRISP-K002776/2020|EPI ISL 529771|C.1|South Africa|2020-08-21	0.0008408623	Africa
Africa|hCoV-19/Benin/197/2020|EPI ISL 476822|B.1.178|Benin|2020-03-15	Africa|hCoV-19/South Africa/KRISP-K002776/2020|EPI ISL 529771|C.1|South Africa|2020-08-21	0.0006052862	Africa
Africa|hCoV-19/Benin/2012/2020|EPI ISL 476831|A|Benin|2020-04-15	Africa|hCoV-19/South Africa/KRISP-K002776/2020|EPI ISL 529771|C.1|South Africa|2020-08-21	0.0008743880	Africa
Africa|hCoV-19/Benin/260/2020|EPI ISL 476823|B.1.292|Benin|2020-03-17	Africa|hCoV-19/South Africa/KRISP-K002776/2020|EPI ISL 529771|C.1|South Africa|2020-08-21	0.0007061292	Africa
Africa|hCoV-19/Benin/314/2020|EPI ISL 476834|B.1.5|Benin|2020-03-17	Africa|hCoV-19/South Africa/KRISP-K002776/2020|EPI ISL 529771|C.1|South Africa|2020-08-21	0.0007100949	Africa
Africa|hCoV-19/Benin/461/2020|EPI ISL 476833|A|Benin|2020-03-17	Africa|hCoV-19/South Africa/KRISP-K002776/2020|EPI ISL 529771|C.1|South Africa|2020-08-21	0.0008407044	Africa
Africa|hCoV-19/Benin/501/2020|EPI ISL 476824|B.1.356|Benin|2020-03-17	Africa|hCoV-19/South Africa/KRISP-K002776/2020|EPI ISL 529771|C.1|South Africa|2020-08-21	0.0006387973	Africa
Africa|hCoV-19/Benin/843/2020|EPI ISL 476829|A|Benin|2020-03-19	Africa|hCoV-19/South Africa/KRISP-K002776/2020|EPI ISL 529771|C.1|South Africa|2020-08-21	0.0007735204	Africa
Africa|hCoV-19/Botswana/BOT0455/2020|EPI ISL 560386|B.1|Botswana|2020-03-28	Africa|hCoV-19/South Africa/KRISP-K002776/2020|EPI ISL 529771|C.1|South Africa|2020-08-21	0.0005715324	Africa
Africa|hCoV-19/Botswana/BOT2254/2020|EPI ISL 560390|B.1.1|Botswana|2020-04-08	Africa|hCoV-19/South Africa/KRISP-K002776/2020|EPI ISL 529771|C.1|South Africa|2020-08-21	0.0004448078	Africa
Africa|hCoV-19/Botswana/BOT2283/2020|EPI ISL 560385|B.1|Botswana|2020-04-07	Africa|hCoV-19/South Africa/KRISP-K002776/2020|EPI ISL 529771|C.1|South Africa|2020-08-21	0.0006979262	Africa
Africa|hCoV-19/Botswana/BOT2624/2020|EPI ISL 560387|B.1.1|Botswana|2020-04-05	Africa|hCoV-19/South Africa/KRISP-K002776/2020|EPI ISL 529771|C.1|South Africa|2020-08-21	0.0004535427	Africa
Africa|hCoV-19/Botswana/BOT4161/2020|EPI ISL 560388|B.1.1.220|Botswana|2020-04-16	Africa|hCoV-19/South Africa/KRISP-K002776/2020|EPI ISL 529771|C.1|South Africa|2020-08-21	0.0005185471	Africa
Africa|hCoV-19/DRC/04186/2020|EPI ISL 471411|A|Democratic Republic of the Congo|2020-04-25	Africa|hCoV-19/South Africa/KRISP-K002776/2020|EPI ISL 529771|C.1|South Africa|2020-08-21	0.0008407033	Africa
Africa|hCoV-19/DRC/04188/2020|EPI ISL 471413|A|Democratic Republic of the Congo|2020-04-25	Africa|hCoV-19/South Africa/KRISP-K002776/2020|EPI ISL 529771|C.1|South Africa|2020-08-21	0.0009364051	Africa
Africa|hCoV-19/DRC/10041/2020|EPI ISL 527543|B.1.1.275|Democratic Republic of the Congo|2020-05-22	Africa|hCoV-19/South Africa/KRISP-K002776/2020|EPI ISL 529771|C.1|South Africa|2020-08-21	0.0005116907	Africa
Africa|hCoV-19/DRC/10057/2020|EPI ISL 527538|B.1.1.275|Democratic Republic of the Congo|2020-05-22	Africa|hCoV-19/South Africa/KRISP-K002776/2020|EPI ISL 529771|C.1|South Africa|2020-08-21	0.0005989172	Africa
Africa|hCoV-19/DRC/10061/2020|EPI ISL 527521|B.1.1.275|Democratic Republic of the Congo|2020-05-22	Africa|hCoV-19/South Africa/KRISP-K002776/2020|EPI ISL 529771|C.1|South Africa|2020-08-21	0.0004864895	Africa
Africa|hCoV-19/DRC/10070/2020|EPI ISL 527544|B.1.178|Democratic Republic of the Congo|2020-05-22	Africa|hCoV-19/South Africa/KRISP-K002776/2020|EPI ISL 529771|C.1|South Africa|2020-08-21	0.0007495565	Africa
Africa|hCoV-19/DRC/10120/2020|EPI ISL 513624|B.1.1.275|Democratic Republic of the Congo|2020-05-22	Africa|hCoV-19/South Africa/KRISP-K002776/2020|EPI ISL 529771|C.1|South Africa|2020-08-21	0.0005241821	Africa
Africa|hCoV-19/DRC/10127/2020|EPI ISL 513625|B.1.1.275|Democratic Republic of the Congo|2020-05-22	Africa|hCoV-19/South Africa/KRISP-K002776/2020|EPI ISL 529771|C.1|South Africa|2020-08-21	0.0005519138	Africa
Africa|hCoV-19/DRC/10242/2020|EPI ISL 513626|B.1.84|Democratic Republic of the Congo|2020-05-22	Africa|hCoV-19/South Africa/KRISP-K002776/2020|EPI ISL 529771|C.1|South Africa|2020-08-21	0.0006438557	Africa
Africa|hCoV-19/DRC/10251/2020|EPI ISL 513627|B.1.128|Democratic Republic of the Congo|2020-05-22	Africa|hCoV-19/South Africa/KRISP-K002776/2020|EPI ISL 529771|C.1|South Africa|2020-08-21	0.0007802872	Africa
Africa|hCoV-19/DRC/10324/2020|EPI ISL 527545|B.1.214|Democratic Republic of the Congo|2020-05-22	Africa|hCoV-19/South Africa/KRISP-K002776/2020|EPI ISL 529771|C.1|South Africa|2020-08-21	0.0007163502	Africa
Africa|hCoV-19/DRC/10346/2020|EPI ISL 527546|B.1.214|Democratic Republic of the Congo|2020-05-22	Africa|hCoV-19/South Africa/KRISP-K002776/2020|EPI ISL 529771|C.1|South Africa|2020-08-21	0.0006892932	Africa
Africa|hCoV-19/DRC/10364/2020|EPI ISL 527498|B.1|Democratic Republic of the Congo|2020-05-22	Africa|hCoV-19/South Africa/KRISP-K002776/2020|EPI ISL 529771|C.1|South Africa|2020-08-21	0.0006176987	Africa
Africa|hCoV-19/DRC/10371/2020|EPI ISL 527489|B.1.178|Democratic Republic of the Congo|2020-05-22	Africa|hCoV-19/South Africa/KRISP-K002776/2020|EPI ISL 529771|C.1|South Africa|2020-08-21	0.0007508435	Africa
Africa|hCoV-19/DRC/10373/2020|EPI ISL 527495|B.1.159|Democratic Republic of the Congo|2020-05-22	Africa|hCoV-19/South Africa/KRISP-K002776/2020|EPI ISL 529771|C.1|South Africa|2020-08-21	0.0007176622	Africa
Africa|hCoV-19/DRC/10374/2020|EPI ISL 527539|B.1.84|Democratic Republic of the Congo|2020-05-22	Africa|hCoV-19/South Africa/KRISP-K002776/2020|EPI ISL 529771|C.1|South Africa|2020-08-21	0.0009113837	Africa
Africa|hCoV-19/DRC/10375/2020|EPI ISL 527499|B.1.84|Democratic Republic of the Congo|2020-05-22	Africa|hCoV-19/South Africa/KRISP-K002776/2020|EPI ISL 529771|C.1|South Africa|2020-08-21	0.0007873550	Africa
Africa|hCoV-19/DRC/10399/2020|EPI ISL 527491|B.1.214|Democratic Republic of the Congo|2020-05-22	Africa|hCoV-19/South Africa/KRISP-K002776/2020|EPI ISL 529771|C.1|South Africa|2020-08-21	0.0006143620	Africa
Africa|hCoV-19/DRC/10502/2020|EPI ISL 527547|B.1.5|Democratic Republic of the Congo|2020-05-20	Africa|hCoV-19/South Africa/KRISP-K002776/2020|EPI ISL 529771|C.1|South Africa|2020-08-21	0.0005453202	Africa
Africa|hCoV-19/DRC/10506/2020|EPI ISL 527524|B.1.5|Democratic Republic of the Congo|2020-05-18	Africa|hCoV-19/South Africa/KRISP-K002776/2020|EPI ISL 529771|C.1|South Africa|2020-08-21	0.0005585470	Africa
Africa|hCoV-19/DRC/10507/2020|EPI ISL 527492|B.1.5|Democratic Republic of the Congo|2020-05-18	Africa|hCoV-19/South Africa/KRISP-K002776/2020|EPI ISL 529771|C.1|South Africa|2020-08-21	0.0005805271	Africa
Africa|hCoV-19/DRC/10508/2020|EPI ISL 527494|B.1.5|Democratic Republic of the Congo|2020-05-20	Africa|hCoV-19/South Africa/KRISP-K002776/2020|EPI ISL 529771|C.1|South Africa|2020-08-21	0.0005774133	Africa
Africa|hCoV-19/DRC/10532/2020|EPI ISL 527532|B.1.5|Democratic Republic of the Congo|2020-05-20	Africa|hCoV-19/South Africa/KRISP-K002776/2020|EPI ISL 529771|C.1|South Africa|2020-08-21	0.0005590541	Africa
Africa|hCoV-19/DRC/10533/2020|EPI ISL 527548|B.1.5|Democratic Republic of the Congo|2020-05-20	Africa|hCoV-19/South Africa/KRISP-K002776/2020|EPI ISL 529771|C.1|South Africa|2020-08-21	0.0005795912	Africa
Africa|hCoV-19/DRC/10621/2020|EPI ISL 527526|B.1.214|Democratic Republic of the Congo|2020-05-23	Africa|hCoV-19/South Africa/KRISP-K002776/2020|EPI ISL 529771|C.1|South Africa|2020-08-21	0.0006973836	Africa
Africa|hCoV-19/DRC/10640/2020|EPI ISL 527541|B.1|Democratic Republic of the Congo|2020-05-22	Africa|hCoV-19/South Africa/KRISP-K002776/2020|EPI ISL 529771|C.1|South Africa|2020-08-21	0.0008821608	Africa
Africa|hCoV-19/DRC/10644/2020|EPI ISL 527549|B.1|Democratic Republic of the Congo|2020-05-22	Africa|hCoV-19/South Africa/KRISP-K002776/2020|EPI ISL 529771|C.1|South Africa|2020-08-21	0.0008524184	Africa
Africa|hCoV-19/DRC/10728/2020|EPI ISL 513628|B.1.5|Democratic Republic of the Congo|2020-05-23	Africa|hCoV-19/South Africa/KRISP-K002776/2020|EPI ISL 529771|C.1|South Africa|2020-08-21	0.0005604003	Africa
Africa|hCoV-19/DRC/10731/2020|EPI ISL 513629|B.1.1.1|Democratic Republic of the Congo|2020-05-23	Africa|hCoV-19/South Africa/KRISP-K002776/2020|EPI ISL 529771|C.1|South Africa|2020-08-21	0.0003174415	Africa
Africa|hCoV-19/DRC/10733/2020|EPI ISL 513630|B.1|Democratic Republic of the Congo|2020-05-23	Africa|hCoV-19/South Africa/KRISP-K002776/2020|EPI ISL 529771|C.1|South Africa|2020-08-21	0.0007096934	Africa
Africa|hCoV-19/DRC/108/2020|EPI ISL 417948|B.1.128|Democratic Republic of the Congo|2020-03-19	Africa|hCoV-19/South Africa/KRISP-K002776/2020|EPI ISL 529771|C.1|South Africa|2020-08-21	0.0006732946	Africa
Africa|hCoV-19/DRC/10885/2020|EPI ISL 513631|B.1.84|Democratic Republic of the Congo|2020-05-23	Africa|hCoV-19/South Africa/KRISP-K002776/2020|EPI ISL 529771|C.1|South Africa|2020-08-21	0.0007148072	Africa
Africa|hCoV-19/DRC/10902/2020|EPI ISL 527490|B.1.178|Democratic Republic of the Congo|2020-05-23	Africa|hCoV-19/South Africa/KRISP-K002776/2020|EPI ISL 529771|C.1|South Africa|2020-08-21	0.0006820616	Africa
Africa|hCoV-19/DRC/10913/2020|EPI ISL 527507|B.1.84|Democratic Republic of the Congo|2020-05-24	Africa|hCoV-19/South Africa/KRISP-K002776/2020|EPI ISL 529771|C.1|South Africa|2020-08-21	0.0007922064	Africa
Africa|hCoV-19/DRC/11005/2020|EPI ISL 527550|B.1.159|Democratic Republic of the Congo|2020-05-24	Africa|hCoV-19/South Africa/KRISP-K002776/2020|EPI ISL 529771|C.1|South Africa|2020-08-21	0.0008185210	Africa
Africa|hCoV-19/DRC/11008/2020|EPI ISL 527503|B.1.159|Democratic Republic of the Congo|2020-05-24	Africa|hCoV-19/South Africa/KRISP-K002776/2020|EPI ISL 529771|C.1|South Africa|2020-08-21	0.0007225354	Africa
Africa|hCoV-19/DRC/11022/2020|EPI ISL 527551|B.1.214|Democratic Republic of the Congo|2020-05-24	Africa|hCoV-19/South Africa/KRISP-K002776/2020|EPI ISL 529771|C.1|South Africa|2020-08-21	0.0007846864	Africa
Africa|hCoV-19/DRC/11024/2020|EPI ISL 527552|B.1.149|Democratic Republic of the Congo|2020-05-24	Africa|hCoV-19/South Africa/KRISP-K002776/2020|EPI ISL 529771|C.1|South Africa|2020-08-21	0.0008262723	Africa
Africa|hCoV-19/DRC/11026/2020|EPI ISL 527553|B.1.149|Democratic Republic of the Congo|2020-05-24	Africa|hCoV-19/South Africa/KRISP-K002776/2020|EPI ISL 529771|C.1|South Africa|2020-08-21	0.0006820150	Africa
Africa|hCoV-19/DRC/11031/2020|EPI ISL 527554|B.1.214|Democratic Republic of the Congo|2020-05-24	Africa|hCoV-19/South Africa/KRISP-K002776/2020|EPI ISL 529771|C.1|South Africa|2020-08-21	0.0007166608	Africa
Africa|hCoV-19/DRC/11041/2020|EPI ISL 527555|B.1|Democratic Republic of the Congo|2020-05-24	Africa|hCoV-19/South Africa/KRISP-K002776/2020|EPI ISL 529771|C.1|South Africa|2020-08-21	0.0006823106	Africa
Africa|hCoV-19/DRC/11057/2020|EPI ISL 527528|B.1.5|Democratic Republic of the Congo|2020-05-24	Africa|hCoV-19/South Africa/KRISP-K002776/2020|EPI ISL 529771|C.1|South Africa|2020-08-21	0.0006281734	Africa
Africa|hCoV-19/DRC/11078/2020|EPI ISL 527514|B.1|Democratic Republic of the Congo|2020-05-24	Africa|hCoV-19/South Africa/KRISP-K002776/2020|EPI ISL 529771|C.1|South Africa|2020-08-21	0.0007254546	Africa
Africa|hCoV-19/DRC/11079/2020|EPI ISL 527500|B.1.214|Democratic Republic of the Congo|2020-05-24	Africa|hCoV-19/South Africa/KRISP-K002776/2020|EPI ISL 529771|C.1|South Africa|2020-08-21	0.0006516641	Africa
Africa|hCoV-19/DRC/11093/2020|EPI ISL 527527|B.1.5|Democratic Republic of the Congo|2020-05-24	Africa|hCoV-19/South Africa/KRISP-K002776/2020|EPI ISL 529771|C.1|South Africa|2020-08-21	0.0006649325	Africa
Africa|hCoV-19/DRC/11096/2020|EPI ISL 527522|B.1|Democratic Republic of the Congo|2020-05-24	Africa|hCoV-19/South Africa/KRISP-K002776/2020|EPI ISL 529771|C.1|South Africa|2020-08-21	0.0006606559	Africa
Africa|hCoV-19/DRC/11114/2020|EPI ISL 527534|B.1.214|Democratic Republic of the Congo|2020-05-25	Africa|hCoV-19/South Africa/KRISP-K002776/2020|EPI ISL 529771|C.1|South Africa|2020-08-21	0.0007693885	Africa
Africa|hCoV-19/DRC/11123/2020|EPI ISL 527496|B.1.84|Democratic Republic of the Congo|2020-05-24	Africa|hCoV-19/South Africa/KRISP-K002776/2020|EPI ISL 529771|C.1|South Africa|2020-08-21	0.0006835142	Africa
Africa|hCoV-19/DRC/11134/2020|EPI ISL 527518|B.1.5|Democratic Republic of the Congo|2020-05-24	Africa|hCoV-19/South Africa/KRISP-K002776/2020|EPI ISL 529771|C.1|South Africa|2020-08-21	0.0005546567	Africa
Africa|hCoV-19/DRC/11143/2020|EPI ISL 527556|B.1|Democratic Republic of the Congo|2020-05-24	Africa|hCoV-19/South Africa/KRISP-K002776/2020|EPI ISL 529771|C.1|South Africa|2020-08-21	0.0008186210	Africa
Africa|hCoV-19/DRC/11145/2020|EPI ISL 527501|B.1.214|Democratic Republic of the Congo|2020-05-24	Africa|hCoV-19/South Africa/KRISP-K002776/2020|EPI ISL 529771|C.1|South Africa|2020-08-21	0.0007894795	Africa
Africa|hCoV-19/DRC/11148/2020|EPI ISL 527525|B.1.178|Democratic Republic of the Congo|2020-05-24	Africa|hCoV-19/South Africa/KRISP-K002776/2020|EPI ISL 529771|C.1|South Africa|2020-08-21	0.0007700813	Africa
Africa|hCoV-19/DRC/11157/2020|EPI ISL 527530|B.1|Democratic Republic of the Congo|2020-05-25	Africa|hCoV-19/South Africa/KRISP-K002776/2020|EPI ISL 529771|C.1|South Africa|2020-08-21	0.0007306611	Africa
Africa|hCoV-19/DRC/11187/2020|EPI ISL 527523|B.1.1.275|Democratic Republic of the Congo|2020-05-23	Africa|hCoV-19/South Africa/KRISP-K002776/2020|EPI ISL 529771|C.1|South Africa|2020-08-21	0.0005570314	Africa
Africa|hCoV-19/DRC/11191/2020|EPI ISL 527506|B.1.1.275|Democratic Republic of the Congo|2020-05-23	Africa|hCoV-19/South Africa/KRISP-K002776/2020|EPI ISL 529771|C.1|South Africa|2020-08-21	0.0004809588	Africa
Africa|hCoV-19/DRC/11252/2020|EPI ISL 527557|B.1.1.275|Democratic Republic of the Congo|2020-05-21	Africa|hCoV-19/South Africa/KRISP-K002776/2020|EPI ISL 529771|C.1|South Africa|2020-08-21	0.0006476359	Africa
Africa|hCoV-19/DRC/11260/2020|EPI ISL 527558|B.1.1.275|Democratic Republic of the Congo|2020-05-23	Africa|hCoV-19/South Africa/KRISP-K002776/2020|EPI ISL 529771|C.1|South Africa|2020-08-21	0.0005114589	Africa
Africa|hCoV-19/DRC/1131/2020|EPI ISL 429255|B.1.5|Democratic Republic of the Congo|2020-04-05	Africa|hCoV-19/South Africa/KRISP-K002776/2020|EPI ISL 529771|C.1|South Africa|2020-08-21	0.0005764933	Africa
Africa|hCoV-19/DRC/11310/2020|EPI ISL 527529|B.1.149|Democratic Republic of the Congo|2020-05-25	Africa|hCoV-19/South Africa/KRISP-K002776/2020|EPI ISL 529771|C.1|South Africa|2020-08-21	0.0006638203	Africa
Africa|hCoV-19/DRC/11318/2020|EPI ISL 527559|B.1.149|Democratic Republic of the Congo|2020-05-25	Africa|hCoV-19/South Africa/KRISP-K002776/2020|EPI ISL 529771|C.1|South Africa|2020-08-21	0.0006783307	Africa
Africa|hCoV-19/DRC/11326/2020|EPI ISL 527508|B.1|Democratic Republic of the Congo|2020-05-25	Africa|hCoV-19/South Africa/KRISP-K002776/2020|EPI ISL 529771|C.1|South Africa|2020-08-21	0.0006888492	Africa
Africa|hCoV-19/DRC/11334/2020|EPI ISL 527504|B.1.178|Democratic Republic of the Congo|2020-05-25	Africa|hCoV-19/South Africa/KRISP-K002776/2020|EPI ISL 529771|C.1|South Africa|2020-08-21	0.0006878684	Africa
Africa|hCoV-19/DRC/11337/2020|EPI ISL 527510|B.1.84|Democratic Republic of the Congo|2020-05-25	Africa|hCoV-19/South Africa/KRISP-K002776/2020|EPI ISL 529771|C.1|South Africa|2020-08-21	0.0007242895	Africa
Africa|hCoV-19/DRC/11341/2020|EPI ISL 527509|B.1.1.275|Democratic Republic of the Congo|2020-05-25	Africa|hCoV-19/South Africa/KRISP-K002776/2020|EPI ISL 529771|C.1|South Africa|2020-08-21	0.0005857538	Africa
Africa|hCoV-19/DRC/11348/2020|EPI ISL 527560|B.1.149|Democratic Republic of the Congo|2020-05-25	Africa|hCoV-19/South Africa/KRISP-K002776/2020|EPI ISL 529771|C.1|South Africa|2020-08-21	0.0006789293	Africa
Africa|hCoV-19/DRC/11369/2020|EPI ISL 527537|B.1.214|Democratic Republic of the Congo|2020-05-25	Africa|hCoV-19/South Africa/KRISP-K002776/2020|EPI ISL 529771|C.1|South Africa|2020-08-21	0.0007018197	Africa
Africa|hCoV-19/DRC/11376/2020|EPI ISL 527513|B.1.214|Democratic Republic of the Congo|2020-05-25	Africa|hCoV-19/South Africa/KRISP-K002776/2020|EPI ISL 529771|C.1|South Africa|2020-08-21	0.0007595096	Africa
Africa|hCoV-19/DRC/11411/2020|EPI ISL 527561|B.1.5|Democratic Republic of the Congo|2020-05-25	Africa|hCoV-19/South Africa/KRISP-K002776/2020|EPI ISL 529771|C.1|South Africa|2020-08-21	0.0006476734	Africa
Africa|hCoV-19/DRC/11450/2020|EPI ISL 527516|B.1.5|Democratic Republic of the Congo|2020-05-25	Africa|hCoV-19/South Africa/KRISP-K002776/2020|EPI ISL 529771|C.1|South Africa|2020-08-21	0.0005602289	Africa
Africa|hCoV-19/DRC/11458/2020|EPI ISL 527497|B.1.5|Democratic Republic of the Congo|2020-05-25	Africa|hCoV-19/South Africa/KRISP-K002776/2020|EPI ISL 529771|C.1|South Africa|2020-08-21	0.0006885638	Africa
Africa|hCoV-19/DRC/11460/2020|EPI ISL 527562|B.1.214|Democratic Republic of the Congo|2020-05-25	Africa|hCoV-19/South Africa/KRISP-K002776/2020|EPI ISL 529771|C.1|South Africa|2020-08-21	0.0008272574	Africa
Africa|hCoV-19/DRC/11472/2020|EPI ISL 527502|B.1.214|Democratic Republic of the Congo|2020-05-25	Africa|hCoV-19/South Africa/KRISP-K002776/2020|EPI ISL 529771|C.1|South Africa|2020-08-21	0.0007886325	Africa
Africa|hCoV-19/DRC/11477/2020|EPI ISL 527563|B.1.84|Democratic Republic of the Congo|2020-05-25	Africa|hCoV-19/South Africa/KRISP-K002776/2020|EPI ISL 529771|C.1|South Africa|2020-08-21	0.0006129818	Africa
Africa|hCoV-19/DRC/11486/2020|EPI ISL 527564|B.1.214|Democratic Republic of the Congo|2020-05-25	Africa|hCoV-19/South Africa/KRISP-K002776/2020|EPI ISL 529771|C.1|South Africa|2020-08-21	0.0007844834	Africa
Africa|hCoV-19/DRC/11487/2020|EPI ISL 527505|B.1|Democratic Republic of the Congo|2020-05-25	Africa|hCoV-19/South Africa/KRISP-K002776/2020|EPI ISL 529771|C.1|South Africa|2020-08-21	0.0006891816	Africa
Africa|hCoV-19/DRC/11507/2020|EPI ISL 527512|B.1|Democratic Republic of the Congo|2020-05-25	Africa|hCoV-19/South Africa/KRISP-K002776/2020|EPI ISL 529771|C.1|South Africa|2020-08-21	0.0007233562	Africa
Africa|hCoV-19/DRC/1151/2020|EPI ISL 447596|B.38|Democratic Republic of the Congo|2020-04-05	Africa|hCoV-19/South Africa/KRISP-K002776/2020|EPI ISL 529771|C.1|South Africa|2020-08-21	0.0009177666	Africa
Africa|hCoV-19/DRC/11511/2020|EPI ISL 527511|B.1.214|Democratic Republic of the Congo|2020-05-25	Africa|hCoV-19/South Africa/KRISP-K002776/2020|EPI ISL 529771|C.1|South Africa|2020-08-21	0.0007589338	Africa
Africa|hCoV-19/DRC/11572/2020|EPI ISL 527565|B.1.214|Democratic Republic of the Congo|2020-05-25	Africa|hCoV-19/South Africa/KRISP-K002776/2020|EPI ISL 529771|C.1|South Africa|2020-08-21	0.0006813041	Africa
Africa|hCoV-19/DRC/11576/2020|EPI ISL 527517|B.1|Democratic Republic of the Congo|2020-05-25	Africa|hCoV-19/South Africa/KRISP-K002776/2020|EPI ISL 529771|C.1|South Africa|2020-08-21	0.0006591300	Africa
Africa|hCoV-19/DRC/11583/2020|EPI ISL 527542|B.1|Democratic Republic of the Congo|2020-05-25	Africa|hCoV-19/South Africa/KRISP-K002776/2020|EPI ISL 529771|C.1|South Africa|2020-08-21	0.0007070866	Africa
Africa|hCoV-19/DRC/11616/2020|EPI ISL 527519|B.1|Democratic Republic of the Congo|2020-05-25	Africa|hCoV-19/South Africa/KRISP-K002776/2020|EPI ISL 529771|C.1|South Africa|2020-08-21	0.0006233298	Africa
Africa|hCoV-19/DRC/11623/2020|EPI ISL 527566|B.1.5|Democratic Republic of the Congo|2020-05-25	Africa|hCoV-19/South Africa/KRISP-K002776/2020|EPI ISL 529771|C.1|South Africa|2020-08-21	0.0006823075	Africa
Africa|hCoV-19/DRC/11624/2020|EPI ISL 527567|B.1.149|Democratic Republic of the Congo|2020-05-25	Africa|hCoV-19/South Africa/KRISP-K002776/2020|EPI ISL 529771|C.1|South Africa|2020-08-21	0.0006819780	Africa
Africa|hCoV-19/DRC/11631/2020|EPI ISL 527568|B.1.149|Democratic Republic of the Congo|2020-05-25	Africa|hCoV-19/South Africa/KRISP-K002776/2020|EPI ISL 529771|C.1|South Africa|2020-08-21	0.0006826762	Africa
Africa|hCoV-19/DRC/11632/2020|EPI ISL 527493|B.1|Democratic Republic of the Congo|2020-05-25	Africa|hCoV-19/South Africa/KRISP-K002776/2020|EPI ISL 529771|C.1|South Africa|2020-08-21	0.0007174271	Africa
Africa|hCoV-19/DRC/11635/2020|EPI ISL 527540|B.1.214|Democratic Republic of the Congo|2020-05-25	Africa|hCoV-19/South Africa/KRISP-K002776/2020|EPI ISL 529771|C.1|South Africa|2020-08-21	0.0007036066	Africa
Africa|hCoV-19/DRC/11640/2020|EPI ISL 527535|B.1.178|Democratic Republic of the Congo|2020-05-25	Africa|hCoV-19/South Africa/KRISP-K002776/2020|EPI ISL 529771|C.1|South Africa|2020-08-21	0.0008023624	Africa
Africa|hCoV-19/DRC/11643/2020|EPI ISL 527520|B.1.5|Democratic Republic of the Congo|2020-05-25	Africa|hCoV-19/South Africa/KRISP-K002776/2020|EPI ISL 529771|C.1|South Africa|2020-08-21	0.0006942924	Africa
Africa|hCoV-19/DRC/11648/2020|EPI ISL 527569|B.1.6|Democratic Republic of the Congo|2020-05-25	Africa|hCoV-19/South Africa/KRISP-K002776/2020|EPI ISL 529771|C.1|South Africa|2020-08-21	0.0007133674	Africa
Africa|hCoV-19/DRC/11652/2020|EPI ISL 527570|B.1.149|Democratic Republic of the Congo|2020-05-25	Africa|hCoV-19/South Africa/KRISP-K002776/2020|EPI ISL 529771|C.1|South Africa|2020-08-21	0.0006817896	Africa
Africa|hCoV-19/DRC/11653/2020|EPI ISL 527533|B.1.84|Democratic Republic of the Congo|2020-05-25	Africa|hCoV-19/South Africa/KRISP-K002776/2020|EPI ISL 529771|C.1|South Africa|2020-08-21	0.0006287154	Africa
Africa|hCoV-19/DRC/11676/2020|EPI ISL 527531|B.1|Democratic Republic of the Congo|2020-05-26	Africa|hCoV-19/South Africa/KRISP-K002776/2020|EPI ISL 529771|C.1|South Africa|2020-08-21	0.0008421335	Africa
Africa|hCoV-19/DRC/11677/2020|EPI ISL 527515|B.1.214|Democratic Republic of the Congo|2020-05-26	Africa|hCoV-19/South Africa/KRISP-K002776/2020|EPI ISL 529771|C.1|South Africa|2020-08-21	0.0006582944	Africa
Africa|hCoV-19/DRC/11732/2020|EPI ISL 527536|B.1.214|Democratic Republic of the Congo|2020-05-26	Africa|hCoV-19/South Africa/KRISP-K002776/2020|EPI ISL 529771|C.1|South Africa|2020-08-21	0.0005586454	Africa
Africa|hCoV-19/DRC/11733/2020|EPI ISL 527571|B.1.149|Democratic Republic of the Congo|2020-05-26	Africa|hCoV-19/South Africa/KRISP-K002776/2020|EPI ISL 529771|C.1|South Africa|2020-08-21	0.0006782911	Africa
Africa|hCoV-19/DRC/11806/2020|EPI ISL 527572|B.1.214|Democratic Republic of the Congo|2020-05-26	Africa|hCoV-19/South Africa/KRISP-K002776/2020|EPI ISL 529771|C.1|South Africa|2020-08-21	0.0007841091	Africa
Africa|hCoV-19/DRC/1234/2020|EPI ISL 429258|B.1.5|Democratic Republic of the Congo|2020-04-06	Africa|hCoV-19/South Africa/KRISP-K002776/2020|EPI ISL 529771|C.1|South Africa|2020-08-21	0.0005714320	Africa
Africa|hCoV-19/DRC/1249/2020|EPI ISL 429259|B.1.5|Democratic Republic of the Congo|2020-04-06	Africa|hCoV-19/South Africa/KRISP-K002776/2020|EPI ISL 529771|C.1|South Africa|2020-08-21	0.0005449113	Africa
Africa|hCoV-19/DRC/1319/2020|EPI ISL 431011|B.1.128|Democratic Republic of the Congo|2020-04-07	Africa|hCoV-19/South Africa/KRISP-K002776/2020|EPI ISL 529771|C.1|South Africa|2020-08-21	0.0006804768	Africa
Africa|hCoV-19/DRC/1324/2020|EPI ISL 435033|B.1.128|Democratic Republic of the Congo|2020-04-07	Africa|hCoV-19/South Africa/KRISP-K002776/2020|EPI ISL 529771|C.1|South Africa|2020-08-21	0.0006758782	Africa
Africa|hCoV-19/DRC/1326/2020|EPI ISL 435116|B.1|Democratic Republic of the Congo|2020-04-07	Africa|hCoV-19/South Africa/KRISP-K002776/2020|EPI ISL 529771|C.1|South Africa|2020-08-21	0.0006231507	Africa
Africa|hCoV-19/DRC/1375/2020|EPI ISL 435117|B.1.1.1|Democratic Republic of the Congo|2020-04-07	Africa|hCoV-19/South Africa/KRISP-K002776/2020|EPI ISL 529771|C.1|South Africa|2020-08-21	0.0003450102	Africa
Africa|hCoV-19/DRC/1376/2020|EPI ISL 431012|B.1.1.1|Democratic Republic of the Congo|2020-04-07	Africa|hCoV-19/South Africa/KRISP-K002776/2020|EPI ISL 529771|C.1|South Africa|2020-08-21	0.0003078511	Africa
Africa|hCoV-19/DRC/1377/2020|EPI ISL 434678|B.1.1.1|Democratic Republic of the Congo|2020-04-07	Africa|hCoV-19/South Africa/KRISP-K002776/2020|EPI ISL 529771|C.1|South Africa|2020-08-21	0.0002713542	Africa
Africa|hCoV-19/DRC/1378/2020|EPI ISL 435118|B.1.1.1|Democratic Republic of the Congo|2020-04-07	Africa|hCoV-19/South Africa/KRISP-K002776/2020|EPI ISL 529771|C.1|South Africa|2020-08-21	0.0002728013	Africa
Africa|hCoV-19/DRC/1382/2020|EPI ISL 435113|B.1.1.1|Democratic Republic of the Congo|2020-04-07	Africa|hCoV-19/South Africa/KRISP-K002776/2020|EPI ISL 529771|C.1|South Africa|2020-08-21	0.0003127933	Africa
Africa|hCoV-19/DRC/1397/2020|EPI ISL 434679|B.1.1.1|Democratic Republic of the Congo|2020-04-07	Africa|hCoV-19/South Africa/KRISP-K002776/2020|EPI ISL 529771|C.1|South Africa|2020-08-21	0.0003072102	Africa
Africa|hCoV-19/DRC/1398/2020|EPI ISL 435114|B.1.1.1|Democratic Republic of the Congo|2020-04-07	Africa|hCoV-19/South Africa/KRISP-K002776/2020|EPI ISL 529771|C.1|South Africa|2020-08-21	0.0002696896	Africa
Africa|hCoV-19/DRC/1422/2020|EPI ISL 434680|B.1.149|Democratic Republic of the Congo|2020-04-08	Africa|hCoV-19/South Africa/KRISP-K002776/2020|EPI ISL 529771|C.1|South Africa|2020-08-21	0.0006895753	Africa
Africa|hCoV-19/DRC/1423/2020|EPI ISL 434710|B.1.149|Democratic Republic of the Congo|2020-04-08	Africa|hCoV-19/South Africa/KRISP-K002776/2020|EPI ISL 529771|C.1|South Africa|2020-08-21	0.0006406337	Africa
Africa|hCoV-19/DRC/1486/2020|EPI ISL 434711|B.1|Democratic Republic of the Congo|2020-04-08	Africa|hCoV-19/South Africa/KRISP-K002776/2020|EPI ISL 529771|C.1|South Africa|2020-08-21	0.0006288601	Africa
Africa|hCoV-19/DRC/1516/2020|EPI ISL 435032|B.1.5|Democratic Republic of the Congo|2020-04-09	Africa|hCoV-19/South Africa/KRISP-K002776/2020|EPI ISL 529771|C.1|South Africa|2020-08-21	0.0005715322	Africa
Africa|hCoV-19/DRC/1565/2020|EPI ISL 434681|B.1|Democratic Republic of the Congo|2020-04-09	Africa|hCoV-19/South Africa/KRISP-K002776/2020|EPI ISL 529771|C.1|South Africa|2020-08-21	0.0006174994	Africa
Africa|hCoV-19/DRC/158/2020|EPI ISL 417950|B.40|Democratic Republic of the Congo|2020-03-20	Africa|hCoV-19/South Africa/KRISP-K002776/2020|EPI ISL 529771|C.1|South Africa|2020-08-21	0.0009080725	Africa
Africa|hCoV-19/DRC/1715/2020|EPI ISL 435156|B.1.84|Democratic Republic of the Congo|2020-04-10	Africa|hCoV-19/South Africa/KRISP-K002776/2020|EPI ISL 529771|C.1|South Africa|2020-08-21	0.0006455919	Africa
Africa|hCoV-19/DRC/1767/2020|EPI ISL 435157|B.1.5|Democratic Republic of the Congo|2020-04-10	Africa|hCoV-19/South Africa/KRISP-K002776/2020|EPI ISL 529771|C.1|South Africa|2020-08-21	0.0005608127	Africa
Africa|hCoV-19/DRC/1779/2020|EPI ISL 435158|C.14|Democratic Republic of the Congo|2020-04-10	Africa|hCoV-19/South Africa/KRISP-K002776/2020|EPI ISL 529771|C.1|South Africa|2020-08-21	0.0003829216	Africa
Africa|hCoV-19/DRC/191/2020|EPI ISL 417955|B.1.128|Democratic Republic of the Congo|2020-03-21	Africa|hCoV-19/South Africa/KRISP-K002776/2020|EPI ISL 529771|C.1|South Africa|2020-08-21	0.0006734525	Africa
Africa|hCoV-19/DRC/1952/2020|EPI ISL 435159|B.1.5|Democratic Republic of the Congo|2020-04-11	Africa|hCoV-19/South Africa/KRISP-K002776/2020|EPI ISL 529771|C.1|South Africa|2020-08-21	0.0005543875	Africa
Africa|hCoV-19/DRC/1982/2020|EPI ISL 435160|B.1|Democratic Republic of the Congo|2020-04-12	Africa|hCoV-19/South Africa/KRISP-K002776/2020|EPI ISL 529771|C.1|South Africa|2020-08-21	0.0006213290	Africa
Africa|hCoV-19/DRC/2047/2020|EPI ISL 435161|B.1.1.1|Democratic Republic of the Congo|2020-04-12	Africa|hCoV-19/South Africa/KRISP-K002776/2020|EPI ISL 529771|C.1|South Africa|2020-08-21	0.0002741338	Africa
Africa|hCoV-19/DRC/2063/2020|EPI ISL 435162|B.1|Democratic Republic of the Congo|2020-04-12	Africa|hCoV-19/South Africa/KRISP-K002776/2020|EPI ISL 529771|C.1|South Africa|2020-08-21	0.0005871775	Africa
Africa|hCoV-19/DRC/2120/2020|EPI ISL 435163|B.1.149|Democratic Republic of the Congo|2020-04-12	Africa|hCoV-19/South Africa/KRISP-K002776/2020|EPI ISL 529771|C.1|South Africa|2020-08-21	0.0006452013	Africa
Africa|hCoV-19/DRC/2121/2020|EPI ISL 435164|B.1.149|Democratic Republic of the Congo|2020-04-12	Africa|hCoV-19/South Africa/KRISP-K002776/2020|EPI ISL 529771|C.1|South Africa|2020-08-21	0.0006549408	Africa
Africa|hCoV-19/DRC/2122/2020|EPI ISL 435165|B.1.149|Democratic Republic of the Congo|2020-04-13	Africa|hCoV-19/South Africa/KRISP-K002776/2020|EPI ISL 529771|C.1|South Africa|2020-08-21	0.0007016060	Africa
Africa|hCoV-19/DRC/2125/2020|EPI ISL 435166|B.1.149|Democratic Republic of the Congo|2020-04-13	Africa|hCoV-19/South Africa/KRISP-K002776/2020|EPI ISL 529771|C.1|South Africa|2020-08-21	0.0006225541	Africa
Africa|hCoV-19/DRC/2128/2020|EPI ISL 435167|B.1|Democratic Republic of the Congo|2020-04-13	Africa|hCoV-19/South Africa/KRISP-K002776/2020|EPI ISL 529771|C.1|South Africa|2020-08-21	0.0005643128	Africa
Africa|hCoV-19/DRC/2133/2020|EPI ISL 435168|B.1.128|Democratic Republic of the Congo|2020-04-13	Africa|hCoV-19/South Africa/KRISP-K002776/2020|EPI ISL 529771|C.1|South Africa|2020-08-21	0.0006647654	Africa
Africa|hCoV-19/DRC/214/2020|EPI ISL 420030|B.1.6|Democratic Republic of the Congo|2020-03-21	Africa|hCoV-19/South Africa/KRISP-K002776/2020|EPI ISL 529771|C.1|South Africa|2020-08-21	0.0005735896	Africa
Africa|hCoV-19/DRC/215/2020|EPI ISL 420031|B.1.1.1|Democratic Republic of the Congo|2020-03-21	Africa|hCoV-19/South Africa/KRISP-K002776/2020|EPI ISL 529771|C.1|South Africa|2020-08-21	0.0003085202	Africa
Africa|hCoV-19/DRC/2169/2020|EPI ISL 436194|B.1.5|Democratic Republic of the Congo|2020-04-13	Africa|hCoV-19/South Africa/KRISP-K002776/2020|EPI ISL 529771|C.1|South Africa|2020-08-21	0.0005946675	Africa
Africa|hCoV-19/DRC/2299/2020|EPI ISL 436412|B.1.5|Democratic Republic of the Congo|2020-04-14	Africa|hCoV-19/South Africa/KRISP-K002776/2020|EPI ISL 529771|C.1|South Africa|2020-08-21	0.0006443856	Africa
Africa|hCoV-19/DRC/236/2020|EPI ISL 420032|B.1.128|Democratic Republic of the Congo|2020-03-22	Africa|hCoV-19/South Africa/KRISP-K002776/2020|EPI ISL 529771|C.1|South Africa|2020-08-21	0.0006742768	Africa
Africa|hCoV-19/DRC/2363/2020|EPI ISL 437194|B.1.84|Democratic Republic of the Congo|2020-04-14	Africa|hCoV-19/South Africa/KRISP-K002776/2020|EPI ISL 529771|C.1|South Africa|2020-08-21	0.0006104044	Africa
Africa|hCoV-19/DRC/2384/2020|EPI ISL 437196|B.1.149|Democratic Republic of the Congo|2020-04-14	Africa|hCoV-19/South Africa/KRISP-K002776/2020|EPI ISL 529771|C.1|South Africa|2020-08-21	0.0006562299	Africa
Africa|hCoV-19/DRC/241/2020|EPI ISL 420033|B.1.1.75|Democratic Republic of the Congo|2020-03-22	Africa|hCoV-19/South Africa/KRISP-K002776/2020|EPI ISL 529771|C.1|South Africa|2020-08-21	0.0005056374	Africa
Africa|hCoV-19/DRC/243/2020|EPI ISL 420034|B.1|Democratic Republic of the Congo|2020-03-22	Africa|hCoV-19/South Africa/KRISP-K002776/2020|EPI ISL 529771|C.1|South Africa|2020-08-21	0.0005859354	Africa
Africa|hCoV-19/DRC/248/2020|EPI ISL 420035|B.1.5|Democratic Republic of the Congo|2020-03-22	Africa|hCoV-19/South Africa/KRISP-K002776/2020|EPI ISL 529771|C.1|South Africa|2020-08-21	0.0005393651	Africa
Africa|hCoV-19/DRC/2496/2020|EPI ISL 437337|B.1.149|Democratic Republic of the Congo|2020-04-15	Africa|hCoV-19/South Africa/KRISP-K002776/2020|EPI ISL 529771|C.1|South Africa|2020-08-21	0.0006724612	Africa
Africa|hCoV-19/DRC/2529/2020|EPI ISL 437338|B.1.178|Democratic Republic of the Congo|2020-04-15	Africa|hCoV-19/South Africa/KRISP-K002776/2020|EPI ISL 529771|C.1|South Africa|2020-08-21	0.0006388252	Africa
Africa|hCoV-19/DRC/253/2020|EPI ISL 420838|B.1.5|Democratic Republic of the Congo|2020-03-22	Africa|hCoV-19/South Africa/KRISP-K002776/2020|EPI ISL 529771|C.1|South Africa|2020-08-21	0.0005413355	Africa
Africa|hCoV-19/DRC/2536/2020|EPI ISL 437339|B.1|Democratic Republic of the Congo|2020-04-15	Africa|hCoV-19/South Africa/KRISP-K002776/2020|EPI ISL 529771|C.1|South Africa|2020-08-21	0.0006388252	Africa
Africa|hCoV-19/DRC/254/2020|EPI ISL 420839|B.1|Democratic Republic of the Congo|2020-03-22	Africa|hCoV-19/South Africa/KRISP-K002776/2020|EPI ISL 529771|C.1|South Africa|2020-08-21	0.0005796572	Africa
Africa|hCoV-19/DRC/2563/2020|EPI ISL 437340|B.1.9|Democratic Republic of the Congo|2020-04-15	Africa|hCoV-19/South Africa/KRISP-K002776/2020|EPI ISL 529771|C.1|South Africa|2020-08-21	0.0008406612	Africa
Africa|hCoV-19/DRC/2580/2020|EPI ISL 437341|B.1.5|Democratic Republic of the Congo|2020-04-15	Africa|hCoV-19/South Africa/KRISP-K002776/2020|EPI ISL 529771|C.1|South Africa|2020-08-21	0.0005747722	Africa
Africa|hCoV-19/DRC/2644/2020|EPI ISL 437342|B.1.84|Democratic Republic of the Congo|2020-04-15	Africa|hCoV-19/South Africa/KRISP-K002776/2020|EPI ISL 529771|C.1|South Africa|2020-08-21	0.0006482345	Africa
Africa|hCoV-19/DRC/2670/2020|EPI ISL 437343|B.1.9|Democratic Republic of the Congo|2020-04-15	Africa|hCoV-19/South Africa/KRISP-K002776/2020|EPI ISL 529771|C.1|South Africa|2020-08-21	0.0008743637	Africa
Africa|hCoV-19/DRC/2727/2020|EPI ISL 437344|B.1|Democratic Republic of the Congo|2020-04-16	Africa|hCoV-19/South Africa/KRISP-K002776/2020|EPI ISL 529771|C.1|South Africa|2020-08-21	0.0005818527	Africa
Africa|hCoV-19/DRC/2728/2020|EPI ISL 437345|B.1.84|Democratic Republic of the Congo|2020-04-16	Africa|hCoV-19/South Africa/KRISP-K002776/2020|EPI ISL 529771|C.1|South Africa|2020-08-21	0.0006543852	Africa
Africa|hCoV-19/DRC/2813/2020|EPI ISL 437346|C.14|Democratic Republic of the Congo|2020-04-16	Africa|hCoV-19/South Africa/KRISP-K002776/2020|EPI ISL 529771|C.1|South Africa|2020-08-21	0.0004035958	Africa
Africa|hCoV-19/DRC/2819/2020|EPI ISL 437347|B.1|Democratic Republic of the Congo|2020-04-16	Africa|hCoV-19/South Africa/KRISP-K002776/2020|EPI ISL 529771|C.1|South Africa|2020-08-21	0.0006870744	Africa
Africa|hCoV-19/DRC/2827/2020|EPI ISL 437348|B.1|Democratic Republic of the Congo|2020-04-16	Africa|hCoV-19/South Africa/KRISP-K002776/2020|EPI ISL 529771|C.1|South Africa|2020-08-21	0.0005715071	Africa
Africa|hCoV-19/DRC/2855/2020|EPI ISL 437350|B.1|Democratic Republic of the Congo|2020-04-16	Africa|hCoV-19/South Africa/KRISP-K002776/2020|EPI ISL 529771|C.1|South Africa|2020-08-21	0.0005378785	Africa
Africa|hCoV-19/DRC/2864/2020|EPI ISL 437351|B.1|Democratic Republic of the Congo|2020-04-16	Africa|hCoV-19/South Africa/KRISP-K002776/2020|EPI ISL 529771|C.1|South Africa|2020-08-21	0.0006064688	Africa
Africa|hCoV-19/DRC/2904/2020|EPI ISL 437352|B.1|Democratic Republic of the Congo|2020-04-17	Africa|hCoV-19/South Africa/KRISP-K002776/2020|EPI ISL 529771|C.1|South Africa|2020-08-21	0.0006051905	Africa
Africa|hCoV-19/DRC/2938/2020|EPI ISL 437353|B.1.275|Democratic Republic of the Congo|2020-04-17	Africa|hCoV-19/South Africa/KRISP-K002776/2020|EPI ISL 529771|C.1|South Africa|2020-08-21	0.0007998832	Africa
Africa|hCoV-19/DRC/2939/2020|EPI ISL 437354|B.1|Democratic Republic of the Congo|2020-04-17	Africa|hCoV-19/South Africa/KRISP-K002776/2020|EPI ISL 529771|C.1|South Africa|2020-08-21	0.0007075513	Africa
Africa|hCoV-19/DRC/2942/2020|EPI ISL 437355|B.1|Democratic Republic of the Congo|2020-04-17	Africa|hCoV-19/South Africa/KRISP-K002776/2020|EPI ISL 529771|C.1|South Africa|2020-08-21	0.0007260717	Africa
Africa|hCoV-19/DRC/299/2020|EPI ISL 420840|B.4|Democratic Republic of the Congo|2020-03-20	Africa|hCoV-19/South Africa/KRISP-K002776/2020|EPI ISL 529771|C.1|South Africa|2020-08-21	0.0010265472	Africa
Africa|hCoV-19/DRC/300/2020|EPI ISL 420841|A|Democratic Republic of the Congo|2020-03-22	Africa|hCoV-19/South Africa/KRISP-K002776/2020|EPI ISL 529771|C.1|South Africa|2020-08-21	0.0008475551	Africa
Africa|hCoV-19/DRC/3041/2020|EPI ISL 437356|B.1|Democratic Republic of the Congo|2020-04-18	Africa|hCoV-19/South Africa/KRISP-K002776/2020|EPI ISL 529771|C.1|South Africa|2020-08-21	0.0006752462	Africa
Africa|hCoV-19/DRC/307/2020|EPI ISL 420842|B.1.9|Democratic Republic of the Congo|2020-03	Africa|hCoV-19/South Africa/KRISP-K002776/2020|EPI ISL 529771|C.1|South Africa|2020-08-21	0.0006928646	Africa
Africa|hCoV-19/DRC/3070/2020|EPI ISL 437357|B.1.214|Democratic Republic of the Congo|2020-04-18	Africa|hCoV-19/South Africa/KRISP-K002776/2020|EPI ISL 529771|C.1|South Africa|2020-08-21	0.0007099842	Africa
Africa|hCoV-19/DRC/3089/2020|EPI ISL 437358|B.1.84|Democratic Republic of the Congo|2020-04-19	Africa|hCoV-19/South Africa/KRISP-K002776/2020|EPI ISL 529771|C.1|South Africa|2020-08-21	0.0006396228	Africa
Africa|hCoV-19/DRC/3440/2020|EPI ISL 447597|B.1.84|Democratic Republic of the Congo|2020-04-22	Africa|hCoV-19/South Africa/KRISP-K002776/2020|EPI ISL 529771|C.1|South Africa|2020-08-21	0.0006468293	Africa
Africa|hCoV-19/DRC/3451/2020|EPI ISL 447598|B.1.178|Democratic Republic of the Congo|2020-04-22	Africa|hCoV-19/South Africa/KRISP-K002776/2020|EPI ISL 529771|C.1|South Africa|2020-08-21	0.0006814342	Africa
Africa|hCoV-19/DRC/3453/2020|EPI ISL 447599|B.1.84|Democratic Republic of the Congo|2020-04-22	Africa|hCoV-19/South Africa/KRISP-K002776/2020|EPI ISL 529771|C.1|South Africa|2020-08-21	0.0006472259	Africa
Africa|hCoV-19/DRC/3481/2020|EPI ISL 447600|B.1|Democratic Republic of the Congo|2020-04-22	Africa|hCoV-19/South Africa/KRISP-K002776/2020|EPI ISL 529771|C.1|South Africa|2020-08-21	0.0005941685	Africa
Africa|hCoV-19/DRC/3482/2020|EPI ISL 447601|B.1|Democratic Republic of the Congo|2020-04-22	Africa|hCoV-19/South Africa/KRISP-K002776/2020|EPI ISL 529771|C.1|South Africa|2020-08-21	0.0006182928	Africa
Africa|hCoV-19/DRC/3483/2020|EPI ISL 447602|B.1|Democratic Republic of the Congo|2020-04-22	Africa|hCoV-19/South Africa/KRISP-K002776/2020|EPI ISL 529771|C.1|South Africa|2020-08-21	0.0005932356	Africa
Africa|hCoV-19/DRC/3490/2020|EPI ISL 447603|B.1|Democratic Republic of the Congo|2020-04-22	Africa|hCoV-19/South Africa/KRISP-K002776/2020|EPI ISL 529771|C.1|South Africa|2020-08-21	0.0006140206	Africa
Africa|hCoV-19/DRC/3504/2020|EPI ISL 447604|B.1.149|Democratic Republic of the Congo|2020-04-23	Africa|hCoV-19/South Africa/KRISP-K002776/2020|EPI ISL 529771|C.1|South Africa|2020-08-21	0.0006637086	Africa
Africa|hCoV-19/DRC/352/2020|EPI ISL 420850|B.1.5|Democratic Republic of the Congo|2020-03	Africa|hCoV-19/South Africa/KRISP-K002776/2020|EPI ISL 529771|C.1|South Africa|2020-08-21	0.0006133760	Africa
Africa|hCoV-19/DRC/353/2020|EPI ISL 420843|B.1.5|Democratic Republic of the Congo|2020-03	Africa|hCoV-19/South Africa/KRISP-K002776/2020|EPI ISL 529771|C.1|South Africa|2020-08-21	0.0005452271	Africa
Africa|hCoV-19/DRC/355/2020|EPI ISL 420844|B.1|Democratic Republic of the Congo|2020-03	Africa|hCoV-19/South Africa/KRISP-K002776/2020|EPI ISL 529771|C.1|South Africa|2020-08-21	0.0005735316	Africa
Africa|hCoV-19/DRC/3552/2020|EPI ISL 447605|B.1.84|Democratic Republic of the Congo|2020-04-23	Africa|hCoV-19/South Africa/KRISP-K002776/2020|EPI ISL 529771|C.1|South Africa|2020-08-21	0.0006549820	Africa
Africa|hCoV-19/DRC/3595/2020|EPI ISL 447606|B.1.5|Democratic Republic of the Congo|2020-04-23	Africa|hCoV-19/South Africa/KRISP-K002776/2020|EPI ISL 529771|C.1|South Africa|2020-08-21	0.0006115988	Africa
Africa|hCoV-19/DRC/3632/2020|EPI ISL 447607|B.1.5|Democratic Republic of the Congo|2020-04-23	Africa|hCoV-19/South Africa/KRISP-K002776/2020|EPI ISL 529771|C.1|South Africa|2020-08-21	0.0006135312	Africa
Africa|hCoV-19/DRC/3633/2020|EPI ISL 447230|B.1.5|Democratic Republic of the Congo|2020-04-23	Africa|hCoV-19/South Africa/KRISP-K002776/2020|EPI ISL 529771|C.1|South Africa|2020-08-21	0.0006193777	Africa
Africa|hCoV-19/DRC/3653/2020|EPI ISL 447231|B.1.128|Democratic Republic of the Congo|2020-04-23	Africa|hCoV-19/South Africa/KRISP-K002776/2020|EPI ISL 529771|C.1|South Africa|2020-08-21	0.0007435038	Africa
Africa|hCoV-19/DRC/3659/2020|EPI ISL 447232|B.1.128|Democratic Republic of the Congo|2020-04-23	Africa|hCoV-19/South Africa/KRISP-K002776/2020|EPI ISL 529771|C.1|South Africa|2020-08-21	0.0007441831	Africa
Africa|hCoV-19/DRC/3661/2020|EPI ISL 447233|B.1.128|Democratic Republic of the Congo|2020-04-23	Africa|hCoV-19/South Africa/KRISP-K002776/2020|EPI ISL 529771|C.1|South Africa|2020-08-21	0.0007505288	Africa
Africa|hCoV-19/DRC/3662/2020|EPI ISL 447234|B.1.128|Democratic Republic of the Congo|2020-04-23	Africa|hCoV-19/South Africa/KRISP-K002776/2020|EPI ISL 529771|C.1|South Africa|2020-08-21	0.0007499660	Africa
Africa|hCoV-19/DRC/3664/2020|EPI ISL 447235|B.1.128|Democratic Republic of the Congo|2020-04-23	Africa|hCoV-19/South Africa/KRISP-K002776/2020|EPI ISL 529771|C.1|South Africa|2020-08-21	0.0007500939	Africa
Africa|hCoV-19/DRC/3683/2020|EPI ISL 447236|B.1.5|Democratic Republic of the Congo|2020-04-24	Africa|hCoV-19/South Africa/KRISP-K002776/2020|EPI ISL 529771|C.1|South Africa|2020-08-21	0.0006476648	Africa
Africa|hCoV-19/DRC/3688/2020|EPI ISL 447237|B.1.128|Democratic Republic of the Congo|2020-04-24	Africa|hCoV-19/South Africa/KRISP-K002776/2020|EPI ISL 529771|C.1|South Africa|2020-08-21	0.0007476218	Africa
Africa|hCoV-19/DRC/376/2020|EPI ISL 420851|B.1.6|Democratic Republic of the Congo|2020-03-25	Africa|hCoV-19/South Africa/KRISP-K002776/2020|EPI ISL 529771|C.1|South Africa|2020-08-21	0.0006452763	Africa
Africa|hCoV-19/DRC/3764/2020|EPI ISL 447238|B.1.84|Democratic Republic of the Congo|2020-04-24	Africa|hCoV-19/South Africa/KRISP-K002776/2020|EPI ISL 529771|C.1|South Africa|2020-08-21	0.0006808101	Africa
Africa|hCoV-19/DRC/3768/2020|EPI ISL 447239|B.1.84|Democratic Republic of the Congo|2020-04-24	Africa|hCoV-19/South Africa/KRISP-K002776/2020|EPI ISL 529771|C.1|South Africa|2020-08-21	0.0006472544	Africa
Africa|hCoV-19/DRC/3778/2020|EPI ISL 447240|B.1.128|Democratic Republic of the Congo|2020-04-24	Africa|hCoV-19/South Africa/KRISP-K002776/2020|EPI ISL 529771|C.1|South Africa|2020-08-21	0.0007461767	Africa
Africa|hCoV-19/DRC/3787/2020|EPI ISL 447241|B.1|Democratic Republic of the Congo|2020-04-24	Africa|hCoV-19/South Africa/KRISP-K002776/2020|EPI ISL 529771|C.1|South Africa|2020-08-21	0.0006243675	Africa
Africa|hCoV-19/DRC/3791/2020|EPI ISL 447242|B.1|Democratic Republic of the Congo|2020-04-24	Africa|hCoV-19/South Africa/KRISP-K002776/2020|EPI ISL 529771|C.1|South Africa|2020-08-21	0.0005974881	Africa
Africa|hCoV-19/DRC/3803/2020|EPI ISL 447243|B.1|Democratic Republic of the Congo|2020-04-24	Africa|hCoV-19/South Africa/KRISP-K002776/2020|EPI ISL 529771|C.1|South Africa|2020-08-21	0.0005929663	Africa
Africa|hCoV-19/DRC/3806/2020|EPI ISL 447244|B.1|Democratic Republic of the Congo|2020-04-24	Africa|hCoV-19/South Africa/KRISP-K002776/2020|EPI ISL 529771|C.1|South Africa|2020-08-21	0.0005929253	Africa
Africa|hCoV-19/DRC/3827/2020|EPI ISL 447245|B.1|Democratic Republic of the Congo|2020-04-24	Africa|hCoV-19/South Africa/KRISP-K002776/2020|EPI ISL 529771|C.1|South Africa|2020-08-21	0.0007158202	Africa
Africa|hCoV-19/DRC/3829/2020|EPI ISL 447246|B.1|Democratic Republic of the Congo|2020-04-24	Africa|hCoV-19/South Africa/KRISP-K002776/2020|EPI ISL 529771|C.1|South Africa|2020-08-21	0.0006826504	Africa
Africa|hCoV-19/DRC/3834/2020|EPI ISL 447247|A|Democratic Republic of the Congo|2020-04-25	Africa|hCoV-19/South Africa/KRISP-K002776/2020|EPI ISL 529771|C.1|South Africa|2020-08-21	0.0008919629	Africa
Africa|hCoV-19/DRC/3837/2020|EPI ISL 447248|B.1.128|Democratic Republic of the Congo|2020-04-25	Africa|hCoV-19/South Africa/KRISP-K002776/2020|EPI ISL 529771|C.1|South Africa|2020-08-21	0.0007496080	Africa
Africa|hCoV-19/DRC/3841/2020|EPI ISL 447249|B.1.128|Democratic Republic of the Congo|2020-04-25	Africa|hCoV-19/South Africa/KRISP-K002776/2020|EPI ISL 529771|C.1|South Africa|2020-08-21	0.0007818941	Africa
Africa|hCoV-19/DRC/3842/2020|EPI ISL 471396|B.1.128|Democratic Republic of the Congo|2020-04-25	Africa|hCoV-19/South Africa/KRISP-K002776/2020|EPI ISL 529771|C.1|South Africa|2020-08-21	0.0007734289	Africa
Africa|hCoV-19/DRC/3846/2020|EPI ISL 471397|B.1.84|Democratic Republic of the Congo|2020-04-25	Africa|hCoV-19/South Africa/KRISP-K002776/2020|EPI ISL 529771|C.1|South Africa|2020-08-21	0.0007060843	Africa
Africa|hCoV-19/DRC/3937/2020|EPI ISL 471398|B.1|Democratic Republic of the Congo|2020-04-25	Africa|hCoV-19/South Africa/KRISP-K002776/2020|EPI ISL 529771|C.1|South Africa|2020-08-21	0.0006724476	Africa
Africa|hCoV-19/DRC/3941/2020|EPI ISL 471399|B.1.128|Democratic Republic of the Congo|2020-04-25	Africa|hCoV-19/South Africa/KRISP-K002776/2020|EPI ISL 529771|C.1|South Africa|2020-08-21	0.0007482238	Africa
Africa|hCoV-19/DRC/3947/2020|EPI ISL 471400|B.1.214|Democratic Republic of the Congo|2020-04-25	Africa|hCoV-19/South Africa/KRISP-K002776/2020|EPI ISL 529771|C.1|South Africa|2020-08-21	0.0007733796	Africa
Africa|hCoV-19/DRC/3949/2020|EPI ISL 471401|B.1.84|Democratic Republic of the Congo|2020-04-26	Africa|hCoV-19/South Africa/KRISP-K002776/2020|EPI ISL 529771|C.1|South Africa|2020-08-21	0.0006099907	Africa
Africa|hCoV-19/DRC/396/2020|EPI ISL 420852|B.1.6|Democratic Republic of the Congo|2020-03-26	Africa|hCoV-19/South Africa/KRISP-K002776/2020|EPI ISL 529771|C.1|South Africa|2020-08-21	0.0006107005	Africa
Africa|hCoV-19/DRC/397/2020|EPI ISL 420845|B.1.6|Democratic Republic of the Congo|2020-03-26	Africa|hCoV-19/South Africa/KRISP-K002776/2020|EPI ISL 529771|C.1|South Africa|2020-08-21	0.0006060748	Africa
Africa|hCoV-19/DRC/400/2020|EPI ISL 420846|B.1.5|Democratic Republic of the Congo|2020-03	Africa|hCoV-19/South Africa/KRISP-K002776/2020|EPI ISL 529771|C.1|South Africa|2020-08-21	0.0005740157	Africa
Africa|hCoV-19/DRC/4012/2020|EPI ISL 471402|B.1|Democratic Republic of the Congo|2020-04-26	Africa|hCoV-19/South Africa/KRISP-K002776/2020|EPI ISL 529771|C.1|South Africa|2020-08-21	0.0007397547	Africa
Africa|hCoV-19/DRC/402/2020|EPI ISL 420853|B.1|Democratic Republic of the Congo|2020-03-26	Africa|hCoV-19/South Africa/KRISP-K002776/2020|EPI ISL 529771|C.1|South Africa|2020-08-21	0.0005642531	Africa
Africa|hCoV-19/DRC/4020/2020|EPI ISL 471403|B.1.5|Democratic Republic of the Congo|2020-04-26	Africa|hCoV-19/South Africa/KRISP-K002776/2020|EPI ISL 529771|C.1|South Africa|2020-08-21	0.0006724766	Africa
Africa|hCoV-19/DRC/4026/2020|EPI ISL 471404|B.1.84|Democratic Republic of the Congo|2020-04-27	Africa|hCoV-19/South Africa/KRISP-K002776/2020|EPI ISL 529771|C.1|South Africa|2020-08-21	0.0006417028	Africa
Africa|hCoV-19/DRC/4060/2020|EPI ISL 471405|B.1|Democratic Republic of the Congo|2020-04-27	Africa|hCoV-19/South Africa/KRISP-K002776/2020|EPI ISL 529771|C.1|South Africa|2020-08-21	0.0006737679	Africa
Africa|hCoV-19/DRC/4075/2020|EPI ISL 471406|B.1.214|Democratic Republic of the Congo|2020-04-27	Africa|hCoV-19/South Africa/KRISP-K002776/2020|EPI ISL 529771|C.1|South Africa|2020-08-21	0.0007462091	Africa
Africa|hCoV-19/DRC/4084/2020|EPI ISL 471407|B.1.214|Democratic Republic of the Congo|2020-04-27	Africa|hCoV-19/South Africa/KRISP-K002776/2020|EPI ISL 529771|C.1|South Africa|2020-08-21	0.0007741605	Africa
Africa|hCoV-19/DRC/4132/2020|EPI ISL 471408|B.1|Democratic Republic of the Congo|2020-04-27	Africa|hCoV-19/South Africa/KRISP-K002776/2020|EPI ISL 529771|C.1|South Africa|2020-08-21	0.0006387416	Africa
Africa|hCoV-19/DRC/4141/2020|EPI ISL 471409|B.1.128|Democratic Republic of the Congo|2020-04-27	Africa|hCoV-19/South Africa/KRISP-K002776/2020|EPI ISL 529771|C.1|South Africa|2020-08-21	0.0007397545	Africa
Africa|hCoV-19/DRC/4145/2020|EPI ISL 471410|B.1|Democratic Republic of the Congo|2020-04-27	Africa|hCoV-19/South Africa/KRISP-K002776/2020|EPI ISL 529771|C.1|South Africa|2020-08-21	0.0006388124	Africa
Africa|hCoV-19/DRC/4194/2020|EPI ISL 471414|B.1.5|Democratic Republic of the Congo|2020-04-28	Africa|hCoV-19/South Africa/KRISP-K002776/2020|EPI ISL 529771|C.1|South Africa|2020-08-21	0.0006724318	Africa
Africa|hCoV-19/DRC/4250/2020|EPI ISL 471415|B.1.1.1|Democratic Republic of the Congo|2020-04-28	Africa|hCoV-19/South Africa/KRISP-K002776/2020|EPI ISL 529771|C.1|South Africa|2020-08-21	0.0003697367	Africa
Africa|hCoV-19/DRC/4279/2020|EPI ISL 514114|B.1|Democratic Republic of the Congo|2020-04-28	Africa|hCoV-19/South Africa/KRISP-K002776/2020|EPI ISL 529771|C.1|South Africa|2020-08-21	0.0006817664	Africa
Africa|hCoV-19/DRC/4282/2020|EPI ISL 514103|B.1.128|Democratic Republic of the Congo|2020-04-08	Africa|hCoV-19/South Africa/KRISP-K002776/2020|EPI ISL 529771|C.1|South Africa|2020-08-21	0.0007159597	Africa
Africa|hCoV-19/DRC/4284/2020|EPI ISL 514115|B.1.128|Democratic Republic of the Congo|2020-04-28	Africa|hCoV-19/South Africa/KRISP-K002776/2020|EPI ISL 529771|C.1|South Africa|2020-08-21	0.0007158865	Africa
Africa|hCoV-19/DRC/431/2020|EPI ISL 420847|B.1.147|Democratic Republic of the Congo|2020-03-26	Africa|hCoV-19/South Africa/KRISP-K002776/2020|EPI ISL 529771|C.1|South Africa|2020-08-21	0.0006060690	Africa
Africa|hCoV-19/DRC/4418/2020|EPI ISL 496506|B.1.128|Democratic Republic of the Congo|2020-04-29	Africa|hCoV-19/South Africa/KRISP-K002776/2020|EPI ISL 529771|C.1|South Africa|2020-08-21	0.0007500428	Africa
Africa|hCoV-19/DRC/4422/2020|EPI ISL 496507|B.1.128|Democratic Republic of the Congo|2020-04-29	Africa|hCoV-19/South Africa/KRISP-K002776/2020|EPI ISL 529771|C.1|South Africa|2020-08-21	0.0007240547	Africa
Africa|hCoV-19/DRC/4427/2020|EPI ISL 496508|B.1.128|Democratic Republic of the Congo|2020-04-29	Africa|hCoV-19/South Africa/KRISP-K002776/2020|EPI ISL 529771|C.1|South Africa|2020-08-21	0.0006957177	Africa
Africa|hCoV-19/DRC/4429/2020|EPI ISL 513589|B.1.128|Democratic Republic of the Congo|2020-04-29	Africa|hCoV-19/South Africa/KRISP-K002776/2020|EPI ISL 529771|C.1|South Africa|2020-08-21	0.0006957661	Africa
Africa|hCoV-19/DRC/4430/2020|EPI ISL 496509|B.1.128|Democratic Republic of the Congo|2020-04-29	Africa|hCoV-19/South Africa/KRISP-K002776/2020|EPI ISL 529771|C.1|South Africa|2020-08-21	0.0007165697	Africa
Africa|hCoV-19/DRC/4437/2020|EPI ISL 513590|B.1.128|Democratic Republic of the Congo|2020-05-02	Africa|hCoV-19/South Africa/KRISP-K002776/2020|EPI ISL 529771|C.1|South Africa|2020-08-21	0.0007306967	Africa
Africa|hCoV-19/DRC/4442/2020|EPI ISL 496510|B.1.128|Democratic Republic of the Congo|2020-04-29	Africa|hCoV-19/South Africa/KRISP-K002776/2020|EPI ISL 529771|C.1|South Africa|2020-08-21	0.0006901728	Africa
Africa|hCoV-19/DRC/4444/2020|EPI ISL 514104|B.1.128|Democratic Republic of the Congo|2020-04-29	Africa|hCoV-19/South Africa/KRISP-K002776/2020|EPI ISL 529771|C.1|South Africa|2020-08-21	0.0007136484	Africa
Africa|hCoV-19/DRC/445/2020|EPI ISL 420848|B.1|Democratic Republic of the Congo|2020-03	Africa|hCoV-19/South Africa/KRISP-K002776/2020|EPI ISL 529771|C.1|South Africa|2020-08-21	0.0005596476	Africa
Africa|hCoV-19/DRC/4501/2020|EPI ISL 513591|B.1.5|Democratic Republic of the Congo|2020-05-30	Africa|hCoV-19/South Africa/KRISP-K002776/2020|EPI ISL 529771|C.1|South Africa|2020-08-21	0.0005914931	Africa
Africa|hCoV-19/DRC/4516/2020|EPI ISL 487192|B.1.1.275|Democratic Republic of the Congo|2020-04-28	Africa|hCoV-19/South Africa/KRISP-K002776/2020|EPI ISL 529771|C.1|South Africa|2020-08-21	0.0004759077	Africa
Africa|hCoV-19/DRC/4524/2020|EPI ISL 513597|A|Democratic Republic of the Congo|2020-04-30	Africa|hCoV-19/South Africa/KRISP-K002776/2020|EPI ISL 529771|C.1|South Africa|2020-08-21	0.0009165417	Africa
Africa|hCoV-19/DRC/4541/2020|EPI ISL 513598|B.1|Democratic Republic of the Congo|2020-04-30	Africa|hCoV-19/South Africa/KRISP-K002776/2020|EPI ISL 529771|C.1|South Africa|2020-08-21	0.0007061906	Africa
Africa|hCoV-19/DRC/4551/2020|EPI ISL 513599|B.1.178|Democratic Republic of the Congo|2020-04-30	Africa|hCoV-19/South Africa/KRISP-K002776/2020|EPI ISL 529771|C.1|South Africa|2020-08-21	0.0007547422	Africa
Africa|hCoV-19/DRC/4561/2020|EPI ISL 513600|B.1|Democratic Republic of the Congo|2020-04-30	Africa|hCoV-19/South Africa/KRISP-K002776/2020|EPI ISL 529771|C.1|South Africa|2020-08-21	0.0006724313	Africa
Africa|hCoV-19/DRC/4562/2020|EPI ISL 513601|B.1.214|Democratic Republic of the Congo|2020-04-30	Africa|hCoV-19/South Africa/KRISP-K002776/2020|EPI ISL 529771|C.1|South Africa|2020-08-21	0.0006724477	Africa
Africa|hCoV-19/DRC/4568/2020|EPI ISL 513602|B.1|Democratic Republic of the Congo|2020-04-30	Africa|hCoV-19/South Africa/KRISP-K002776/2020|EPI ISL 529771|C.1|South Africa|2020-08-21	0.0006795360	Africa
Africa|hCoV-19/DRC/4578/2020|EPI ISL 513603|B.1|Democratic Republic of the Congo|2020-04-30	Africa|hCoV-19/South Africa/KRISP-K002776/2020|EPI ISL 529771|C.1|South Africa|2020-08-21	0.0007180888	Africa
Africa|hCoV-19/DRC/4613/2020|EPI ISL 513604|B.1.214|Democratic Republic of the Congo|2020-04-30	Africa|hCoV-19/South Africa/KRISP-K002776/2020|EPI ISL 529771|C.1|South Africa|2020-08-21	0.0007124068	Africa
Africa|hCoV-19/DRC/4614/2020|EPI ISL 513605|B.1|Democratic Republic of the Congo|2020-04-30	Africa|hCoV-19/South Africa/KRISP-K002776/2020|EPI ISL 529771|C.1|South Africa|2020-08-21	0.0008070536	Africa
Africa|hCoV-19/DRC/4631/2020|EPI ISL 513606|B.1.5|Democratic Republic of the Congo|2020-04-30	Africa|hCoV-19/South Africa/KRISP-K002776/2020|EPI ISL 529771|C.1|South Africa|2020-08-21	0.0008071081	Africa
Africa|hCoV-19/DRC/4633/2020|EPI ISL 513607|B.1.128|Democratic Republic of the Congo|2020-04-30	Africa|hCoV-19/South Africa/KRISP-K002776/2020|EPI ISL 529771|C.1|South Africa|2020-08-21	0.0007734291	Africa
Africa|hCoV-19/DRC/4642/2020|EPI ISL 513608|B.1.128|Democratic Republic of the Congo|2020-04-30	Africa|hCoV-19/South Africa/KRISP-K002776/2020|EPI ISL 529771|C.1|South Africa|2020-08-21	0.0007733954	Africa
Africa|hCoV-19/DRC/4647/2020|EPI ISL 513609|B.1.128|Democratic Republic of the Congo|2020-04-30	Africa|hCoV-19/South Africa/KRISP-K002776/2020|EPI ISL 529771|C.1|South Africa|2020-08-21	0.0007397545	Africa
Africa|hCoV-19/DRC/4653/2020|EPI ISL 513610|B.1.128|Democratic Republic of the Congo|2020-04-30	Africa|hCoV-19/South Africa/KRISP-K002776/2020|EPI ISL 529771|C.1|South Africa|2020-08-21	0.0007734734	Africa
Africa|hCoV-19/DRC/4681/2020|EPI ISL 514116|B.1.128|Democratic Republic of the Congo|2020-04-30	Africa|hCoV-19/South Africa/KRISP-K002776/2020|EPI ISL 529771|C.1|South Africa|2020-08-21	0.0007247288	Africa
Africa|hCoV-19/DRC/4683/2020|EPI ISL 514105|B.1.5|Democratic Republic of the Congo|2020-04-30	Africa|hCoV-19/South Africa/KRISP-K002776/2020|EPI ISL 529771|C.1|South Africa|2020-08-21	0.0007571917	Africa
Africa|hCoV-19/DRC/4685/2020|EPI ISL 514106|B.1.128|Democratic Republic of the Congo|2020-04-30	Africa|hCoV-19/South Africa/KRISP-K002776/2020|EPI ISL 529771|C.1|South Africa|2020-08-21	0.0007834222	Africa
Africa|hCoV-19/DRC/4690/2020|EPI ISL 514117|B.1.128|Democratic Republic of the Congo|2020-04-30	Africa|hCoV-19/South Africa/KRISP-K002776/2020|EPI ISL 529771|C.1|South Africa|2020-08-21	0.0007504521	Africa
Africa|hCoV-19/DRC/4693/2020|EPI ISL 514118|B.1.128|Democratic Republic of the Congo|2020-04-30	Africa|hCoV-19/South Africa/KRISP-K002776/2020|EPI ISL 529771|C.1|South Africa|2020-08-21	0.0007489195	Africa
Africa|hCoV-19/DRC/4694/2020|EPI ISL 514107|B.1.128|Democratic Republic of the Congo|2020-04-30	Africa|hCoV-19/South Africa/KRISP-K002776/2020|EPI ISL 529771|C.1|South Africa|2020-08-21	0.0007577654	Africa
Africa|hCoV-19/DRC/4720/2020|EPI ISL 514108|B.1.84|Democratic Republic of the Congo|2020-05-01	Africa|hCoV-19/South Africa/KRISP-K002776/2020|EPI ISL 529771|C.1|South Africa|2020-08-21	0.0006781534	Africa
Africa|hCoV-19/DRC/4785/2020|EPI ISL 514119|B.1.84|Democratic Republic of the Congo|2020-05-01	Africa|hCoV-19/South Africa/KRISP-K002776/2020|EPI ISL 529771|C.1|South Africa|2020-08-21	0.0008171200	Africa
Africa|hCoV-19/DRC/5019/2020|EPI ISL 496511|B.1|Democratic Republic of the Congo|2020-05-02	Africa|hCoV-19/South Africa/KRISP-K002776/2020|EPI ISL 529771|C.1|South Africa|2020-08-21	0.0007105277	Africa
Africa|hCoV-19/DRC/5094/2020|EPI ISL 496491|B.1.84|Democratic Republic of the Congo|2020-05-02	Africa|hCoV-19/South Africa/KRISP-K002776/2020|EPI ISL 529771|C.1|South Africa|2020-08-21	0.0006890891	Africa
Africa|hCoV-19/DRC/5186/2020|EPI ISL 496512|B.1|Democratic Republic of the Congo|2020-05-03	Africa|hCoV-19/South Africa/KRISP-K002776/2020|EPI ISL 529771|C.1|South Africa|2020-08-21	0.0006895921	Africa
Africa|hCoV-19/DRC/5187/2020|EPI ISL 513619|B.1|Democratic Republic of the Congo|2020-05-03	Africa|hCoV-19/South Africa/KRISP-K002776/2020|EPI ISL 529771|C.1|South Africa|2020-08-21	0.0006809538	Africa
Africa|hCoV-19/DRC/5205/2020|EPI ISL 487365|B.1.1.275|Democratic Republic of the Congo|2020-05-01	Africa|hCoV-19/South Africa/KRISP-K002776/2020|EPI ISL 529771|C.1|South Africa|2020-08-21	0.0005182663	Africa
Africa|hCoV-19/DRC/521/2020|EPI ISL 420854|B.1.5|Democratic Republic of the Congo|2020-03-25	Africa|hCoV-19/South Africa/KRISP-K002776/2020|EPI ISL 529771|C.1|South Africa|2020-08-21	0.0005410607	Africa
Africa|hCoV-19/DRC/5210/2020|EPI ISL 487369|B.1.1.275|Democratic Republic of the Congo|2020-05-01	Africa|hCoV-19/South Africa/KRISP-K002776/2020|EPI ISL 529771|C.1|South Africa|2020-08-21	0.0005164768	Africa
Africa|hCoV-19/DRC/523/2020|EPI ISL 420849|B.1.1.1|Democratic Republic of the Congo|2020-03-28	Africa|hCoV-19/South Africa/KRISP-K002776/2020|EPI ISL 529771|C.1|South Africa|2020-08-21	0.0002696534	Africa
Africa|hCoV-19/DRC/5240/2020|EPI ISL 496492|B.1|Democratic Republic of the Congo|2020-05-03	Africa|hCoV-19/South Africa/KRISP-K002776/2020|EPI ISL 529771|C.1|South Africa|2020-08-21	0.0006140606	Africa
Africa|hCoV-19/DRC/5377/2020|EPI ISL 496513|B.1|Democratic Republic of the Congo|2020-05-04	Africa|hCoV-19/South Africa/KRISP-K002776/2020|EPI ISL 529771|C.1|South Africa|2020-08-21	0.0006822942	Africa
Africa|hCoV-19/DRC/5538/2020|EPI ISL 514120|B.1|Democratic Republic of the Congo|2020-05-05	Africa|hCoV-19/South Africa/KRISP-K002776/2020|EPI ISL 529771|C.1|South Africa|2020-08-21	0.0006650884	Africa
Africa|hCoV-19/DRC/5651/2020|EPI ISL 496493|B.1.1.1|Democratic Republic of the Congo|2020-05-06	Africa|hCoV-19/South Africa/KRISP-K002776/2020|EPI ISL 529771|C.1|South Africa|2020-08-21	0.0002782589	Africa
Africa|hCoV-19/DRC/5705/2020|EPI ISL 496494|B.1.84|Democratic Republic of the Congo|2020-05-06	Africa|hCoV-19/South Africa/KRISP-K002776/2020|EPI ISL 529771|C.1|South Africa|2020-08-21	0.0006375771	Africa
Africa|hCoV-19/DRC/5735/2020|EPI ISL 496495|B.1.214|Democratic Republic of the Congo|2020-05-06	Africa|hCoV-19/South Africa/KRISP-K002776/2020|EPI ISL 529771|C.1|South Africa|2020-08-21	0.0006654938	Africa
Africa|hCoV-19/DRC/5815/2020|EPI ISL 495629|B.1.214|Democratic Republic of the Congo|2020-05-06	Africa|hCoV-19/South Africa/KRISP-K002776/2020|EPI ISL 529771|C.1|South Africa|2020-08-21	0.0007009274	Africa
Africa|hCoV-19/DRC/5907/2020|EPI ISL 496496|B.1.84|Democratic Republic of the Congo|2020-05-07	Africa|hCoV-19/South Africa/KRISP-K002776/2020|EPI ISL 529771|C.1|South Africa|2020-08-21	0.0007438266	Africa
Africa|hCoV-19/DRC/5913/2020|EPI ISL 496497|B.1|Democratic Republic of the Congo|2020-05-07	Africa|hCoV-19/South Africa/KRISP-K002776/2020|EPI ISL 529771|C.1|South Africa|2020-08-21	0.0007236553	Africa
Africa|hCoV-19/DRC/5927/2020|EPI ISL 496498|B.1.9|Democratic Republic of the Congo|2020-05-07	Africa|hCoV-19/South Africa/KRISP-K002776/2020|EPI ISL 529771|C.1|South Africa|2020-08-21	0.0008965012	Africa
Africa|hCoV-19/DRC/5957/2020|EPI ISL 496499|B.1.5|Democratic Republic of the Congo|2020-05-07	Africa|hCoV-19/South Africa/KRISP-K002776/2020|EPI ISL 529771|C.1|South Africa|2020-08-21	0.0005786513	Africa
Africa|hCoV-19/DRC/5964/2020|EPI ISL 496500|B.1.178|Democratic Republic of the Congo|2020-05-07	Africa|hCoV-19/South Africa/KRISP-K002776/2020|EPI ISL 529771|C.1|South Africa|2020-08-21	0.0005723803	Africa
Africa|hCoV-19/DRC/5996/2020|EPI ISL 496514|B.1.84|Democratic Republic of the Congo|2020-05-08	Africa|hCoV-19/South Africa/KRISP-K002776/2020|EPI ISL 529771|C.1|South Africa|2020-08-21	0.0006549524	Africa
Africa|hCoV-19/DRC/6026/2020|EPI ISL 513622|B.1.1.1|Democratic Republic of the Congo|2020-05-08	Africa|hCoV-19/South Africa/KRISP-K002776/2020|EPI ISL 529771|C.1|South Africa|2020-08-21	0.0003799557	Africa
Africa|hCoV-19/DRC/6143/2020|EPI ISL 496515|B.1|Democratic Republic of the Congo|2020-05-08	Africa|hCoV-19/South Africa/KRISP-K002776/2020|EPI ISL 529771|C.1|South Africa|2020-08-21	0.0006265252	Africa
Africa|hCoV-19/DRC/6151/2020|EPI ISL 513620|B.1.214|Democratic Republic of the Congo|2020-05-08	Africa|hCoV-19/South Africa/KRISP-K002776/2020|EPI ISL 529771|C.1|South Africa|2020-08-21	0.0007188678	Africa
Africa|hCoV-19/DRC/6163/2020|EPI ISL 513623|B.1.214|Democratic Republic of the Congo|2020-05-08	Africa|hCoV-19/South Africa/KRISP-K002776/2020|EPI ISL 529771|C.1|South Africa|2020-08-21	0.0007273820	Africa
Africa|hCoV-19/DRC/6203/2020|EPI ISL 514109|B.1|Democratic Republic of the Congo|2020-05-09	Africa|hCoV-19/South Africa/KRISP-K002776/2020|EPI ISL 529771|C.1|South Africa|2020-08-21	0.0008195996	Africa
Africa|hCoV-19/DRC/6209/2020|EPI ISL 514110|B.1.84|Democratic Republic of the Congo|2020-05-09	Africa|hCoV-19/South Africa/KRISP-K002776/2020|EPI ISL 529771|C.1|South Africa|2020-08-21	0.0006477177	Africa
Africa|hCoV-19/DRC/6227/2020|EPI ISL 514121|B.1.84|Democratic Republic of the Congo|2020-05-09	Africa|hCoV-19/South Africa/KRISP-K002776/2020|EPI ISL 529771|C.1|South Africa|2020-08-21	0.0006485800	Africa
Africa|hCoV-19/DRC/6313/2020|EPI ISL 496516|B.1.84|Democratic Republic of the Congo|2020-05-09	Africa|hCoV-19/South Africa/KRISP-K002776/2020|EPI ISL 529771|C.1|South Africa|2020-08-21	0.0007476207	Africa
Africa|hCoV-19/DRC/6338/2020|EPI ISL 495630|B.1|Democratic Republic of the Congo|2020-05-09	Africa|hCoV-19/South Africa/KRISP-K002776/2020|EPI ISL 529771|C.1|South Africa|2020-08-21	0.0006686150	Africa
Africa|hCoV-19/DRC/6341/2020|EPI ISL 495631|B.1|Democratic Republic of the Congo|2020-05-09	Africa|hCoV-19/South Africa/KRISP-K002776/2020|EPI ISL 529771|C.1|South Africa|2020-08-21	0.0007799541	Africa
Africa|hCoV-19/DRC/6342/2020|EPI ISL 495632|B.1|Democratic Republic of the Congo|2020-05-09	Africa|hCoV-19/South Africa/KRISP-K002776/2020|EPI ISL 529771|C.1|South Africa|2020-08-21	0.0007309868	Africa
Africa|hCoV-19/DRC/6361/2020|EPI ISL 495633|B.1|Democratic Republic of the Congo|2020-05-09	Africa|hCoV-19/South Africa/KRISP-K002776/2020|EPI ISL 529771|C.1|South Africa|2020-08-21	0.0006397359	Africa
Africa|hCoV-19/DRC/6380/2020|EPI ISL 513611|B.1.1.275|Democratic Republic of the Congo|2020-05-04	Africa|hCoV-19/South Africa/KRISP-K002776/2020|EPI ISL 529771|C.1|South Africa|2020-08-21	0.0005190731	Africa
Africa|hCoV-19/DRC/6384/2020|EPI ISL 513612|B.1.1.275|Democratic Republic of the Congo|2020-05-07	Africa|hCoV-19/South Africa/KRISP-K002776/2020|EPI ISL 529771|C.1|South Africa|2020-08-21	0.0004838840	Africa
Africa|hCoV-19/DRC/6386/2020|EPI ISL 513613|B.1.1.275|Democratic Republic of the Congo|2020-05-07	Africa|hCoV-19/South Africa/KRISP-K002776/2020|EPI ISL 529771|C.1|South Africa|2020-08-21	0.0004749876	Africa
Africa|hCoV-19/DRC/6389/2020|EPI ISL 513614|B.1.84|Democratic Republic of the Congo|2020-05-07	Africa|hCoV-19/South Africa/KRISP-K002776/2020|EPI ISL 529771|C.1|South Africa|2020-08-21	0.0007575490	Africa
Africa|hCoV-19/DRC/6390/2020|EPI ISL 513615|B.1.1.275|Democratic Republic of the Congo|2020-05-04	Africa|hCoV-19/South Africa/KRISP-K002776/2020|EPI ISL 529771|C.1|South Africa|2020-08-21	0.0005775977	Africa
Africa|hCoV-19/DRC/6392/2020|EPI ISL 513616|B.1|Democratic Republic of the Congo|2020-05-04	Africa|hCoV-19/South Africa/KRISP-K002776/2020|EPI ISL 529771|C.1|South Africa|2020-08-21	0.0005430307	Africa
Africa|hCoV-19/DRC/6395/2020|EPI ISL 513617|B.1.1.275|Democratic Republic of the Congo|2020-05-07	Africa|hCoV-19/South Africa/KRISP-K002776/2020|EPI ISL 529771|C.1|South Africa|2020-08-21	0.0006051762	Africa
Africa|hCoV-19/DRC/6398/2020|EPI ISL 513618|B.1.1.275|Democratic Republic of the Congo|2020-05-07	Africa|hCoV-19/South Africa/KRISP-K002776/2020|EPI ISL 529771|C.1|South Africa|2020-08-21	0.0005042390	Africa
Africa|hCoV-19/DRC/6724/2020|EPI ISL 495634|B.1|Democratic Republic of the Congo|2020-05-11	Africa|hCoV-19/South Africa/KRISP-K002776/2020|EPI ISL 529771|C.1|South Africa|2020-08-21	0.0006477089	Africa
Africa|hCoV-19/DRC/6743/2020|EPI ISL 495635|B.1.149|Democratic Republic of the Congo|2020-05-11	Africa|hCoV-19/South Africa/KRISP-K002776/2020|EPI ISL 529771|C.1|South Africa|2020-08-21	0.0006364633	Africa
Africa|hCoV-19/DRC/6783/2020|EPI ISL 496501|B.1.149|Democratic Republic of the Congo|2020-05-11	Africa|hCoV-19/South Africa/KRISP-K002776/2020|EPI ISL 529771|C.1|South Africa|2020-08-21	0.0006677927	Africa
Africa|hCoV-19/DRC/6784/2020|EPI ISL 495636|B.1|Democratic Republic of the Congo|2020-05-11	Africa|hCoV-19/South Africa/KRISP-K002776/2020|EPI ISL 529771|C.1|South Africa|2020-08-21	0.0006125436	Africa
Africa|hCoV-19/DRC/6786/2020|EPI ISL 495637|B.1.178|Democratic Republic of the Congo|2020-05-11	Africa|hCoV-19/South Africa/KRISP-K002776/2020|EPI ISL 529771|C.1|South Africa|2020-08-21	0.0007164382	Africa
Africa|hCoV-19/DRC/6791/2020|EPI ISL 495638|B.1.178|Democratic Republic of the Congo|2020-05-11	Africa|hCoV-19/South Africa/KRISP-K002776/2020|EPI ISL 529771|C.1|South Africa|2020-08-21	0.0006848775	Africa
Africa|hCoV-19/DRC/6792/2020|EPI ISL 495639|B.1|Democratic Republic of the Congo|2020-05-11	Africa|hCoV-19/South Africa/KRISP-K002776/2020|EPI ISL 529771|C.1|South Africa|2020-08-21	0.0006417590	Africa
Africa|hCoV-19/DRC/6801/2020|EPI ISL 514111|B.1|Democratic Republic of the Congo|2020-05-11	Africa|hCoV-19/South Africa/KRISP-K002776/2020|EPI ISL 529771|C.1|South Africa|2020-08-21	0.0008601521	Africa
Africa|hCoV-19/DRC/6853/2020|EPI ISL 496502|B.1.214|Democratic Republic of the Congo|2020-05-11	Africa|hCoV-19/South Africa/KRISP-K002776/2020|EPI ISL 529771|C.1|South Africa|2020-08-21	0.0006232457	Africa
Africa|hCoV-19/DRC/6854/2020|EPI ISL 496503|B.1|Democratic Republic of the Congo|2020-05-11	Africa|hCoV-19/South Africa/KRISP-K002776/2020|EPI ISL 529771|C.1|South Africa|2020-08-21	0.0008109828	Africa
Africa|hCoV-19/DRC/6875/2020|EPI ISL 496504|B.1|Democratic Republic of the Congo|2020-05-11	Africa|hCoV-19/South Africa/KRISP-K002776/2020|EPI ISL 529771|C.1|South Africa|2020-08-21	0.0006477399	Africa
Africa|hCoV-19/DRC/7042/2020|EPI ISL 513592|B.1.214|Democratic Republic of the Congo|2020-05-12	Africa|hCoV-19/South Africa/KRISP-K002776/2020|EPI ISL 529771|C.1|South Africa|2020-08-21	0.0006799843	Africa
Africa|hCoV-19/DRC/7061/2020|EPI ISL 513593|B.1|Democratic Republic of the Congo|2020-05-12	Africa|hCoV-19/South Africa/KRISP-K002776/2020|EPI ISL 529771|C.1|South Africa|2020-08-21	0.0005636966	Africa
Africa|hCoV-19/DRC/7140/2020|EPI ISL 513594|B.1.214|Democratic Republic of the Congo|2020-05-12	Africa|hCoV-19/South Africa/KRISP-K002776/2020|EPI ISL 529771|C.1|South Africa|2020-08-21	0.0007949631	Africa
Africa|hCoV-19/DRC/7200/2020|EPI ISL 514112|B.1|Democratic Republic of the Congo|2020-05-13	Africa|hCoV-19/South Africa/KRISP-K002776/2020|EPI ISL 529771|C.1|South Africa|2020-08-21	0.0007801517	Africa
Africa|hCoV-19/DRC/7211/2020|EPI ISL 514122|B.1.149|Democratic Republic of the Congo|2020-05-13	Africa|hCoV-19/South Africa/KRISP-K002776/2020|EPI ISL 529771|C.1|South Africa|2020-08-21	0.0006808844	Africa
Africa|hCoV-19/DRC/7248/2020|EPI ISL 514123|B.1|Democratic Republic of the Congo|2020-05-13	Africa|hCoV-19/South Africa/KRISP-K002776/2020|EPI ISL 529771|C.1|South Africa|2020-08-21	0.0006264683	Africa
Africa|hCoV-19/DRC/7255/2020|EPI ISL 514124|B.1.149|Democratic Republic of the Congo|2020-05-13	Africa|hCoV-19/South Africa/KRISP-K002776/2020|EPI ISL 529771|C.1|South Africa|2020-08-21	0.0007896660	Africa
Africa|hCoV-19/DRC/73/2020|EPI ISL 417941|B.1.178|Democratic Republic of the Congo|2020-03-18	Africa|hCoV-19/South Africa/KRISP-K002776/2020|EPI ISL 529771|C.1|South Africa|2020-08-21	0.0005777155	Africa
Africa|hCoV-19/DRC/7386/2020|EPI ISL 513595|B.1.5|Democratic Republic of the Congo|2020-05-14	Africa|hCoV-19/South Africa/KRISP-K002776/2020|EPI ISL 529771|C.1|South Africa|2020-08-21	0.0005600725	Africa
Africa|hCoV-19/DRC/7430/2020|EPI ISL 496517|B.1.1.1|Democratic Republic of the Congo|2020-05-14	Africa|hCoV-19/South Africa/KRISP-K002776/2020|EPI ISL 529771|C.1|South Africa|2020-08-21	0.0004661042	Africa
Africa|hCoV-19/DRC/7434/2020|EPI ISL 513621|B.1.1.1|Democratic Republic of the Congo|2020-05-14	Africa|hCoV-19/South Africa/KRISP-K002776/2020|EPI ISL 529771|C.1|South Africa|2020-08-21	0.0004878434	Africa
Africa|hCoV-19/DRC/7471/2020|EPI ISL 513596|B.1.214|Democratic Republic of the Congo|2020-05-14	Africa|hCoV-19/South Africa/KRISP-K002776/2020|EPI ISL 529771|C.1|South Africa|2020-08-21	0.0006847137	Africa
Africa|hCoV-19/DRC/7488/2020|EPI ISL 514113|B.1.1|Democratic Republic of the Congo|2020-05-14	Africa|hCoV-19/South Africa/KRISP-K002776/2020|EPI ISL 529771|C.1|South Africa|2020-08-21	0.0004429593	Africa
Africa|hCoV-19/DRC/7713/2020|EPI ISL 495640|B.1|Democratic Republic of the Congo|2020-05-14	Africa|hCoV-19/South Africa/KRISP-K002776/2020|EPI ISL 529771|C.1|South Africa|2020-08-21	0.0008386027	Africa
Africa|hCoV-19/DRC/7864/2020|EPI ISL 496505|B.1.214|Democratic Republic of the Congo|2020-05-15	Africa|hCoV-19/South Africa/KRISP-K002776/2020|EPI ISL 529771|C.1|South Africa|2020-08-21	0.0007290758	Africa
Africa|hCoV-19/DRC/7920/2020|EPI ISL 495641|B.1|Democratic Republic of the Congo|2020-05-15	Africa|hCoV-19/South Africa/KRISP-K002776/2020|EPI ISL 529771|C.1|South Africa|2020-08-21	0.0007848625	Africa
Africa|hCoV-19/DRC/80/2020|EPI ISL 417942|B.1.178|Democratic Republic of the Congo|2020-03-18	Africa|hCoV-19/South Africa/KRISP-K002776/2020|EPI ISL 529771|C.1|South Africa|2020-08-21	0.0005740294	Africa
Africa|hCoV-19/DRC/8018/2020|EPI ISL 514125|B.1.5|Democratic Republic of the Congo|2020-05-15	Africa|hCoV-19/South Africa/KRISP-K002776/2020|EPI ISL 529771|C.1|South Africa|2020-08-21	0.0007415685	Africa
Africa|hCoV-19/DRC/81/2020|EPI ISL 417944|B.1.9|Democratic Republic of the Congo|2020-03-18	Africa|hCoV-19/South Africa/KRISP-K002776/2020|EPI ISL 529771|C.1|South Africa|2020-08-21	0.0006775035	Africa
Africa|hCoV-19/DRC/82/2020|EPI ISL 417946|B.1.5|Democratic Republic of the Congo|2020-03-18	Africa|hCoV-19/South Africa/KRISP-K002776/2020|EPI ISL 529771|C.1|South Africa|2020-08-21	0.0005378788	Africa
Africa|hCoV-19/DRC/94/2020|EPI ISL 417947|B.1|Democratic Republic of the Congo|2020-03-19	Africa|hCoV-19/South Africa/KRISP-K002776/2020|EPI ISL 529771|C.1|South Africa|2020-08-21	0.0005717630	Africa
Africa|hCoV-19/DRC/998/2020|EPI ISL 429254|B.1|Democratic Republic of the Congo|2020-04-03	Africa|hCoV-19/South Africa/KRISP-K002776/2020|EPI ISL 529771|C.1|South Africa|2020-08-21	0.0006381033	Africa
Africa|hCoV-19/DRC/KN-0038/2020|EPI ISL 417434|B.1.128|Democratic Republic of the Congo|2020-03-14	Africa|hCoV-19/South Africa/KRISP-K002776/2020|EPI ISL 529771|C.1|South Africa|2020-08-21	0.0007059743	Africa
Africa|hCoV-19/DRC/KN-0054/2020|EPI ISL 417437|B.1.178|Democratic Republic of the Congo|2020-03-17	Africa|hCoV-19/South Africa/KRISP-K002776/2020|EPI ISL 529771|C.1|South Africa|2020-08-21	0.0006058705	Africa
Africa|hCoV-19/DRC/KN-0058/2020|EPI ISL 417438|B.1|Democratic Republic of the Congo|2020-03-17	Africa|hCoV-19/South Africa/KRISP-K002776/2020|EPI ISL 529771|C.1|South Africa|2020-08-21	0.0005767279	Africa
Africa|hCoV-19/DRC/KN-0060/2020|EPI ISL 417440|B.1|Democratic Republic of the Congo|2020-03-17	Africa|hCoV-19/South Africa/KRISP-K002776/2020|EPI ISL 529771|C.1|South Africa|2020-08-21	0.0006063525	Africa
Africa|hCoV-19/DRC/KN-0070/2020|EPI ISL 417441|B.1.178|Democratic Republic of the Congo|2020-03-17	Africa|hCoV-19/South Africa/KRISP-K002776/2020|EPI ISL 529771|C.1|South Africa|2020-08-21	0.0005853728	Africa
Africa|hCoV-19/DRC/KN-0072/2020|EPI ISL 417442|B.1.178|Democratic Republic of the Congo|2020-03-18	Africa|hCoV-19/South Africa/KRISP-K002776/2020|EPI ISL 529771|C.1|South Africa|2020-08-21	0.0005744559	Africa
Africa|hCoV-19/DRC/KN-13/2020|EPI ISL 414647|B.1|Democratic Republic of the Congo|2020-03-09	Africa|hCoV-19/South Africa/KRISP-K002776/2020|EPI ISL 529771|C.1|South Africa|2020-08-21	0.0005552919	Africa
Africa|hCoV-19/Egypt/Army-MCL001/2020|EPI ISL 510526|B.1|Egypt|2020-06-01	Africa|hCoV-19/South Africa/KRISP-K002776/2020|EPI ISL 529771|C.1|South Africa|2020-08-21	0.0007061149	Africa
Africa|hCoV-19/Egypt/C-CU001a-S1/2020|EPI ISL 529031|B.1.255|Egypt|2020-05-19	Africa|hCoV-19/South Africa/KRISP-K002776/2020|EPI ISL 529771|C.1|South Africa|2020-08-21	0.0007399064	Africa
Africa|hCoV-19/Egypt/C-CU002b-S3/2020|EPI ISL 529032|B.1.1.1|Egypt|2020-06-19	Africa|hCoV-19/South Africa/KRISP-K002776/2020|EPI ISL 529771|C.1|South Africa|2020-08-21	0.0005042592	Africa
Africa|hCoV-19/Egypt/C-VSVRI-SERVAC/2020|EPI ISL 528386|B.1.255|Egypt|2020-08-22	Africa|hCoV-19/South Africa/KRISP-K002776/2020|EPI ISL 529771|C.1|South Africa|2020-08-21	0.0005715900	Africa
Africa|hCoV-19/Egypt/CUNCI-7I028/2020|EPI ISL 524426|B.1.255|Egypt|2020-07-19	Africa|hCoV-19/South Africa/KRISP-K002776/2020|EPI ISL 529771|C.1|South Africa|2020-08-21	0.0005715900	Africa
Africa|hCoV-19/Egypt/CUNCI-HGC002/2020|EPI ISL 468045|B.1|Egypt|2020-05-02	Africa|hCoV-19/South Africa/KRISP-K002776/2020|EPI ISL 529771|C.1|South Africa|2020-08-21	0.0005721035	Africa
Africa|hCoV-19/Egypt/CUNCI-HGC004/2020|EPI ISL 468048|B.1|Egypt|2020-05-02	Africa|hCoV-19/South Africa/KRISP-K002776/2020|EPI ISL 529771|C.1|South Africa|2020-08-21	0.0005719496	Africa
Africa|hCoV-19/Egypt/CUNCI-HGC005/2020|EPI ISL 468052|B.1|Egypt|2020-05-02	Africa|hCoV-19/South Africa/KRISP-K002776/2020|EPI ISL 529771|C.1|South Africa|2020-08-21	0.0006392979	Africa
Africa|hCoV-19/Egypt/CUNCI-HGC006/2020|EPI ISL 468050|B.1|Egypt|2020-05-02	Africa|hCoV-19/South Africa/KRISP-K002776/2020|EPI ISL 529771|C.1|South Africa|2020-08-21	0.0006391776	Africa
Africa|hCoV-19/Egypt/CUNCI-HGC007-2/2020|EPI ISL 468054|B.1|Egypt|2020-05-02	Africa|hCoV-19/South Africa/KRISP-K002776/2020|EPI ISL 529771|C.1|South Africa|2020-08-21	0.0006727123	Africa
Africa|hCoV-19/Egypt/CUNCI-HGC007/2020|EPI ISL 468046|B.1|Egypt|2020-05-02	Africa|hCoV-19/South Africa/KRISP-K002776/2020|EPI ISL 529771|C.1|South Africa|2020-08-21	0.0006392851	Africa
Africa|hCoV-19/Egypt/CUNCI-HGC008/2020|EPI ISL 468044|B.1|Egypt|2020-05-02	Africa|hCoV-19/South Africa/KRISP-K002776/2020|EPI ISL 529771|C.1|South Africa|2020-08-21	0.0006393066	Africa
Africa|hCoV-19/Egypt/CUNCI-HGC009/2020|EPI ISL 468053|B.1|Egypt|2020-05-02	Africa|hCoV-19/South Africa/KRISP-K002776/2020|EPI ISL 529771|C.1|South Africa|2020-08-21	0.0005721805	Africa
Africa|hCoV-19/Egypt/CUNCI-HGC010/2020|EPI ISL 468055|B.1.247|Egypt|2020-05-02	Africa|hCoV-19/South Africa/KRISP-K002776/2020|EPI ISL 529771|C.1|South Africa|2020-08-21	0.0008075968	Africa
Africa|hCoV-19/Egypt/CUNCI-HGC011/2020|EPI ISL 468059|B.1|Egypt|2020-05-02	Africa|hCoV-19/South Africa/KRISP-K002776/2020|EPI ISL 529771|C.1|South Africa|2020-08-21	0.0006393432	Africa
Africa|hCoV-19/Egypt/CUNCI-HGC012/2020|EPI ISL 468051|B.1.255|Egypt|2020-05-02	Africa|hCoV-19/South Africa/KRISP-K002776/2020|EPI ISL 529771|C.1|South Africa|2020-08-21	0.0007739601	Africa
Africa|hCoV-19/Egypt/CUNCI-HGC013/2020|EPI ISL 468047|B.1.201|Egypt|2020-05-02	Africa|hCoV-19/South Africa/KRISP-K002776/2020|EPI ISL 529771|C.1|South Africa|2020-08-21	0.0007066377	Africa
Africa|hCoV-19/Egypt/CUNCI-HGC014/2020|EPI ISL 468060|B.1.5|Egypt|2020-05-02	Africa|hCoV-19/South Africa/KRISP-K002776/2020|EPI ISL 529771|C.1|South Africa|2020-08-21	0.0005047259	Africa
Africa|hCoV-19/Egypt/CUNCI-HGC015/2020|EPI ISL 468056|B.1|Egypt|2020-05-02	Africa|hCoV-19/South Africa/KRISP-K002776/2020|EPI ISL 529771|C.1|South Africa|2020-08-21	0.0005047089	Africa
Africa|hCoV-19/Egypt/CUNCI-HGC016/2020|EPI ISL 468058|B.1|Egypt|2020-05-02	Africa|hCoV-19/South Africa/KRISP-K002776/2020|EPI ISL 529771|C.1|South Africa|2020-08-21	0.0006405565	Africa
Africa|hCoV-19/Egypt/CUNCI-HGC021/2020|EPI ISL 468061|B.1|Egypt|2020-05-02	Africa|hCoV-19/South Africa/KRISP-K002776/2020|EPI ISL 529771|C.1|South Africa|2020-08-21	0.0006065036	Africa
Africa|hCoV-19/Egypt/CUNCI-HGC023/2020|EPI ISL 468057|B.1.5|Egypt|2020-05-02	Africa|hCoV-19/South Africa/KRISP-K002776/2020|EPI ISL 529771|C.1|South Africa|2020-08-21	0.0005384341	Africa
Africa|hCoV-19/Egypt/CUNCI-HGC028/2020|EPI ISL 468062|B.1|Egypt|2020-05-02	Africa|hCoV-19/South Africa/KRISP-K002776/2020|EPI ISL 529771|C.1|South Africa|2020-08-21	0.0007078761	Africa
Africa|hCoV-19/Egypt/CUNCI-HGC3I011/2020|EPI ISL 479697|B.1|Egypt|2020-06-02	Africa|hCoV-19/South Africa/KRISP-K002776/2020|EPI ISL 529771|C.1|South Africa|2020-08-21	0.0006388704	Africa
Africa|hCoV-19/Egypt/CUNCI-HGC3I012/2020|EPI ISL 479693|B.1.255|Egypt|2020-06-02	Africa|hCoV-19/South Africa/KRISP-K002776/2020|EPI ISL 529771|C.1|South Africa|2020-08-21	0.0007733877	Africa
Africa|hCoV-19/Egypt/CUNCI-HGC3I013/2020|EPI ISL 479694|B.1.201|Egypt|2020-06-02	Africa|hCoV-19/South Africa/KRISP-K002776/2020|EPI ISL 529771|C.1|South Africa|2020-08-21	0.0007061151	Africa
Africa|hCoV-19/Egypt/CUNCI-HGC3I014/2020|EPI ISL 479696|B.1.5|Egypt|2020-06-02	Africa|hCoV-19/South Africa/KRISP-K002776/2020|EPI ISL 529771|C.1|South Africa|2020-08-21	0.0005043357	Africa
Africa|hCoV-19/Egypt/CUNCI-HGC3I02/2020|EPI ISL 479686|B.1|Egypt|2020-06-02	Africa|hCoV-19/South Africa/KRISP-K002776/2020|EPI ISL 529771|C.1|South Africa|2020-08-21	0.0006052659	Africa
Africa|hCoV-19/Egypt/CUNCI-HGC3I023/2020|EPI ISL 479695|B.1.5|Egypt|2020-06-02	Africa|hCoV-19/South Africa/KRISP-K002776/2020|EPI ISL 529771|C.1|South Africa|2020-08-21	0.0005380359	Africa
Africa|hCoV-19/Egypt/CUNCI-HGC3I025/2020|EPI ISL 479691|B.1|Egypt|2020-06-02	Africa|hCoV-19/South Africa/KRISP-K002776/2020|EPI ISL 529771|C.1|South Africa|2020-08-21	0.0006725741	Africa
Africa|hCoV-19/Egypt/CUNCI-HGC3I03/2020|EPI ISL 479687|B.1|Egypt|2020-06-02	Africa|hCoV-19/South Africa/KRISP-K002776/2020|EPI ISL 529771|C.1|South Africa|2020-08-21	0.0006388124	Africa
Africa|hCoV-19/Egypt/CUNCI-HGC3I05/2020|EPI ISL 479690|B.1|Egypt|2020-06-02	Africa|hCoV-19/South Africa/KRISP-K002776/2020|EPI ISL 529771|C.1|South Africa|2020-08-21	0.0006388251	Africa
Africa|hCoV-19/Egypt/CUNCI-HGC3I06/2020|EPI ISL 479688|B.1|Egypt|2020-06-02	Africa|hCoV-19/South Africa/KRISP-K002776/2020|EPI ISL 529771|C.1|South Africa|2020-08-21	0.0006388339	Africa
Africa|hCoV-19/Egypt/CUNCI-HGC3I08/2020|EPI ISL 479698|B.1|Egypt|2020-06-02	Africa|hCoV-19/South Africa/KRISP-K002776/2020|EPI ISL 529771|C.1|South Africa|2020-08-21	0.0006388339	Africa
Africa|hCoV-19/Egypt/CUNCI-HGC3I09/2020|EPI ISL 479692|B.1|Egypt|2020-06-02	Africa|hCoV-19/South Africa/KRISP-K002776/2020|EPI ISL 529771|C.1|South Africa|2020-08-21	0.0005717573	Africa
Africa|hCoV-19/Egypt/CUNCI-HGC4I003/2020|EPI ISL 479699|B.1.1.247|Egypt|2020-06-02	Africa|hCoV-19/South Africa/KRISP-K002776/2020|EPI ISL 529771|C.1|South Africa|2020-08-21	0.0005715325	Africa
Africa|hCoV-19/Egypt/CUNCI-HGC4I004/2020|EPI ISL 479700|B.1.1.296|Egypt|2020-06-02	Africa|hCoV-19/South Africa/KRISP-K002776/2020|EPI ISL 529771|C.1|South Africa|2020-08-21	0.0005378947	Africa
Africa|hCoV-19/Egypt/CUNCI-HGC4I015/2020|EPI ISL 479728|B.1.1.123|Egypt|2020-06-02	Africa|hCoV-19/South Africa/KRISP-K002776/2020|EPI ISL 529771|C.1|South Africa|2020-08-21	0.0005716321	Africa
Africa|hCoV-19/Egypt/CUNCI-HGC4I022/2020|EPI ISL 479705|B.1.1|Egypt|2020-06-02	Africa|hCoV-19/South Africa/KRISP-K002776/2020|EPI ISL 529771|C.1|South Africa|2020-08-21	0.0006724906	Africa
Africa|hCoV-19/Egypt/CUNCI-HGC4I023/2020|EPI ISL 479729|B.1.1.247|Egypt|2020-06-02	Africa|hCoV-19/South Africa/KRISP-K002776/2020|EPI ISL 529771|C.1|South Africa|2020-08-21	0.0005044016	Africa
Africa|hCoV-19/Egypt/CUNCI-HGC4I025/2020|EPI ISL 479706|B.1.255|Egypt|2020-06-02	Africa|hCoV-19/South Africa/KRISP-K002776/2020|EPI ISL 529771|C.1|South Africa|2020-08-21	0.0007061222	Africa
Africa|hCoV-19/Egypt/CUNCI-HGC4I026/2020|EPI ISL 479702|B.1|Egypt|2020-06-02	Africa|hCoV-19/South Africa/KRISP-K002776/2020|EPI ISL 529771|C.1|South Africa|2020-08-21	0.0007741242	Africa
Africa|hCoV-19/Egypt/CUNCI-HGC4I029/2020|EPI ISL 479701|B.1.1.1|Egypt|2020-06-02	Africa|hCoV-19/South Africa/KRISP-K002776/2020|EPI ISL 529771|C.1|South Africa|2020-08-21	0.0004370320	Africa
Africa|hCoV-19/Egypt/CUNCI-HGC4I030/2020|EPI ISL 479703|B.1|Egypt|2020-06-02	Africa|hCoV-19/South Africa/KRISP-K002776/2020|EPI ISL 529771|C.1|South Africa|2020-08-21	0.0007061010	Africa
Africa|hCoV-19/Egypt/CUNCI-HGC4I031/2020|EPI ISL 479707|B.1.1.1|Egypt|2020-06-02	Africa|hCoV-19/South Africa/KRISP-K002776/2020|EPI ISL 529771|C.1|South Africa|2020-08-21	0.0005715361	Africa
Africa|hCoV-19/Egypt/CUNCI-HGC4I032/2020|EPI ISL 479709|B.1.1|Egypt|2020-06-02	Africa|hCoV-19/South Africa/KRISP-K002776/2020|EPI ISL 529771|C.1|South Africa|2020-08-21	0.0005383651	Africa
Africa|hCoV-19/Egypt/CUNCI-HGC4I033/2020|EPI ISL 479704|B.1|Egypt|2020-06-02	Africa|hCoV-19/South Africa/KRISP-K002776/2020|EPI ISL 529771|C.1|South Africa|2020-08-21	0.0006053066	Africa
Africa|hCoV-19/Egypt/CUNCI-HGC4I034/2020|EPI ISL 479708|B.1.255|Egypt|2020-06-02	Africa|hCoV-19/South Africa/KRISP-K002776/2020|EPI ISL 529771|C.1|South Africa|2020-08-21	0.0005715324	Africa
Africa|hCoV-19/Egypt/CUNCI-HGC5I001/2020|EPI ISL 479710|B.1.1|Egypt|2020-06-02	Africa|hCoV-19/South Africa/KRISP-K002776/2020|EPI ISL 529771|C.1|South Africa|2020-08-21	0.0004035295	Africa
Africa|hCoV-19/Egypt/CUNCI-HGC5I003/2020|EPI ISL 479711|B.1|Egypt|2020-06-02	Africa|hCoV-19/South Africa/KRISP-K002776/2020|EPI ISL 529771|C.1|South Africa|2020-08-21	0.0005715957	Africa
Africa|hCoV-19/Egypt/CUNCI-HGC5I010/2020|EPI ISL 479730|B.1.1|Egypt|2020-06-02	Africa|hCoV-19/South Africa/KRISP-K002776/2020|EPI ISL 529771|C.1|South Africa|2020-08-21	0.0004708035	Africa
Africa|hCoV-19/Egypt/CUNCI-HGC5I011/2020|EPI ISL 479712|B.1.1|Egypt|2020-06-02	Africa|hCoV-19/South Africa/KRISP-K002776/2020|EPI ISL 529771|C.1|South Africa|2020-08-21	0.0004034753	Africa
Africa|hCoV-19/Egypt/CUNCI-HGC5I012/2020|EPI ISL 479713|B.1.1|Egypt|2020-06-02	Africa|hCoV-19/South Africa/KRISP-K002776/2020|EPI ISL 529771|C.1|South Africa|2020-08-21	0.0004369895	Africa
Africa|hCoV-19/Egypt/CUNCI-HGC5I014/2020|EPI ISL 479714|B.1.255|Egypt|2020-06-02	Africa|hCoV-19/South Africa/KRISP-K002776/2020|EPI ISL 529771|C.1|South Africa|2020-08-21	0.0007061459	Africa
Africa|hCoV-19/Egypt/CUNCI-HGC5I015/2020|EPI ISL 475722|B.1.255|Egypt|2020-05-02	Africa|hCoV-19/South Africa/KRISP-K002776/2020|EPI ISL 529771|C.1|South Africa|2020-08-21	0.0007737933	Africa
Africa|hCoV-19/Egypt/CUNCI-HGC5I016/2020|EPI ISL 479731|B.1|Egypt|2020-06-02	Africa|hCoV-19/South Africa/KRISP-K002776/2020|EPI ISL 529771|C.1|South Africa|2020-08-21	0.0006052598	Africa
Africa|hCoV-19/Egypt/CUNCI-HGC5I022/2020|EPI ISL 479715|B.1.1|Egypt|2020-06-02	Africa|hCoV-19/South Africa/KRISP-K002776/2020|EPI ISL 529771|C.1|South Africa|2020-08-21	0.0004706294	Africa
Africa|hCoV-19/Egypt/CUNCI-HGC5I025/2020|EPI ISL 479716|A|Egypt|2020-06-02	Africa|hCoV-19/South Africa/KRISP-K002776/2020|EPI ISL 529771|C.1|South Africa|2020-08-21	0.0005390381	Africa
Africa|hCoV-19/Egypt/CUNCI-HGC5I026/2020|EPI ISL 479735|B.1.5|Egypt|2020-06-02	Africa|hCoV-19/South Africa/KRISP-K002776/2020|EPI ISL 529771|C.1|South Africa|2020-08-21	0.0007064617	Africa
Africa|hCoV-19/Egypt/CUNCI-HGC5I029/2020|EPI ISL 479734|B.1|Egypt|2020-06-02	Africa|hCoV-19/South Africa/KRISP-K002776/2020|EPI ISL 529771|C.1|South Africa|2020-08-21	0.0006053473	Africa
Africa|hCoV-19/Egypt/CUNCI-HGC5I030/2020|EPI ISL 479721|B.1.5|Egypt|2020-06-02	Africa|hCoV-19/South Africa/KRISP-K002776/2020|EPI ISL 529771|C.1|South Africa|2020-08-21	0.0005044035	Africa
Africa|hCoV-19/Egypt/CUNCI-HGC5I033/2020|EPI ISL 479717|B.1.5|Egypt|2020-06-02	Africa|hCoV-19/South Africa/KRISP-K002776/2020|EPI ISL 529771|C.1|South Africa|2020-08-21	0.0004708193	Africa
Africa|hCoV-19/Egypt/CUNCI-HGC5I034/2020|EPI ISL 479720|B.1.5|Egypt|2020-06-02	Africa|hCoV-19/South Africa/KRISP-K002776/2020|EPI ISL 529771|C.1|South Africa|2020-08-21	0.0005379254	Africa
Africa|hCoV-19/Egypt/CUNCI-HGC6I002/2020|EPI ISL 479719|B.1.1.1|Egypt|2020-06-02	Africa|hCoV-19/South Africa/KRISP-K002776/2020|EPI ISL 529771|C.1|South Africa|2020-08-21	0.0004033789	Africa
Africa|hCoV-19/Egypt/CUNCI-HGC6I003/2020|EPI ISL 479718|B.1.5|Egypt|2020-06-02	Africa|hCoV-19/South Africa/KRISP-K002776/2020|EPI ISL 529771|C.1|South Africa|2020-08-21	0.0006052515	Africa
Africa|hCoV-19/Egypt/CUNCI-HGC6I007/2020|EPI ISL 479722|B.1|Egypt|2020-06-02	Africa|hCoV-19/South Africa/KRISP-K002776/2020|EPI ISL 529771|C.1|South Africa|2020-08-21	0.0003698821	Africa
Africa|hCoV-19/Egypt/CUNCI-HGC6I010/2020|EPI ISL 478672|B.1|Egypt|2020-06-02	Africa|hCoV-19/South Africa/KRISP-K002776/2020|EPI ISL 529771|C.1|South Africa|2020-08-21	0.0007060677	Africa
Africa|hCoV-19/Egypt/CUNCI-HGC6I011/2020|EPI ISL 479727|A|Egypt|2020-06-02	Africa|hCoV-19/South Africa/KRISP-K002776/2020|EPI ISL 529771|C.1|South Africa|2020-08-21	0.0010427464	Africa
Africa|hCoV-19/Egypt/CUNCI-HGC6I015/2020|EPI ISL 479725|B.1.1|Egypt|2020-06-02	Africa|hCoV-19/South Africa/KRISP-K002776/2020|EPI ISL 529771|C.1|South Africa|2020-08-21	0.0005714884	Africa
Africa|hCoV-19/Egypt/CUNCI-HGC6I016/2020|EPI ISL 475723|B.1.247|Egypt|2020-06-02	Africa|hCoV-19/South Africa/KRISP-K002776/2020|EPI ISL 529771|C.1|South Africa|2020-08-21	0.0008077356	Africa
Africa|hCoV-19/Egypt/CUNCI-HGC6I024/2020|EPI ISL 479732|B.1.1.247|Egypt|2020-06-02	Africa|hCoV-19/South Africa/KRISP-K002776/2020|EPI ISL 529771|C.1|South Africa|2020-08-21	0.0005385047	Africa
Africa|hCoV-19/Egypt/CUNCI-HGC6I026/2020|EPI ISL 479724|B.1.1.1|Egypt|2020-06-02	Africa|hCoV-19/South Africa/KRISP-K002776/2020|EPI ISL 529771|C.1|South Africa|2020-08-21	0.0004370027	Africa
Africa|hCoV-19/Egypt/CUNCI-HGC6I029/2020|EPI ISL 477161|B.1.255|Egypt|2020-06-02	Africa|hCoV-19/South Africa/KRISP-K002776/2020|EPI ISL 529771|C.1|South Africa|2020-08-21	0.0007060985	Africa
Africa|hCoV-19/Egypt/CUNCI-HGC6I031/2020|EPI ISL 475724|B.1.1.1|Egypt|2020-06-02	Africa|hCoV-19/South Africa/KRISP-K002776/2020|EPI ISL 529771|C.1|South Africa|2020-08-21	0.0005382384	Africa
Africa|hCoV-19/Egypt/CUNCI-HGC6I032/2020|EPI ISL 479733|B.1.1.1|Egypt|2020-06-02	Africa|hCoV-19/South Africa/KRISP-K002776/2020|EPI ISL 529771|C.1|South Africa|2020-08-21	0.0004034331	Africa
Africa|hCoV-19/Egypt/CUNCI-HGC6I033/2020|EPI ISL 479723|B.1.1.1|Egypt|2020-06-02	Africa|hCoV-19/South Africa/KRISP-K002776/2020|EPI ISL 529771|C.1|South Africa|2020-08-21	0.0005379309	Africa
Africa|hCoV-19/Egypt/CUNCI-HGC7I01/2020|EPI ISL 529141|B.1|Egypt|2020-07-19	Africa|hCoV-19/South Africa/KRISP-K002776/2020|EPI ISL 529771|C.1|South Africa|2020-08-21	0.0007398440	Africa
Africa|hCoV-19/Egypt/CUNCI-HGC7I02/2020|EPI ISL 529142|A|Egypt|2020-07-19	Africa|hCoV-19/South Africa/KRISP-K002776/2020|EPI ISL 529771|C.1|South Africa|2020-08-21	0.0010091568	Africa
Africa|hCoV-19/Egypt/CUNCI-HGC7I07/2020|EPI ISL 529145|B.1|Egypt|2020-07-19	Africa|hCoV-19/South Africa/KRISP-K002776/2020|EPI ISL 529771|C.1|South Africa|2020-08-21	0.0007062172	Africa
Africa|hCoV-19/Egypt/EGY-020/2020|EPI ISL 526975|B.1|Egypt|2020-08-14	Africa|hCoV-19/South Africa/KRISP-K002776/2020|EPI ISL 529771|C.1|South Africa|2020-08-21	0.0007061151	Africa
Africa|hCoV-19/Egypt/EGY-041/2020|EPI ISL 526997|B.1|Egypt|2020-08-22	Africa|hCoV-19/South Africa/KRISP-K002776/2020|EPI ISL 529771|C.1|South Africa|2020-08-21	0.0007061151	Africa
Africa|hCoV-19/Egypt/EGY-S031/2020|EPI ISL 526986|B.1|Egypt|2020-08-17	Africa|hCoV-19/South Africa/KRISP-K002776/2020|EPI ISL 529771|C.1|South Africa|2020-08-21	0.0007061151	Africa
Africa|hCoV-19/Egypt/HCoV2-Egy-002/2020|EPI ISL 510532|B.1|Egypt|2020-06-02	Africa|hCoV-19/South Africa/KRISP-K002776/2020|EPI ISL 529771|C.1|South Africa|2020-08-21	0.0007061151	Africa
Africa|hCoV-19/Egypt/MASRI-005/2020|EPI ISL 482759|B.1|Egypt|2020-04-30	Africa|hCoV-19/South Africa/KRISP-K002776/2020|EPI ISL 529771|C.1|South Africa|2020-08-21	0.0005715209	Africa
Africa|hCoV-19/Egypt/MASRI-007/2020|EPI ISL 482760|B.1|Egypt|2020-04-28	Africa|hCoV-19/South Africa/KRISP-K002776/2020|EPI ISL 529771|C.1|South Africa|2020-08-21	0.0006392055	Africa
Africa|hCoV-19/Egypt/MASRI-008/2020|EPI ISL 482761|B.1|Egypt|2020-04-30	Africa|hCoV-19/South Africa/KRISP-K002776/2020|EPI ISL 529771|C.1|South Africa|2020-08-21	0.0005749473	Africa
Africa|hCoV-19/Egypt/MASRI-009/2020|EPI ISL 483035|A|Egypt|2020-04-30	Africa|hCoV-19/South Africa/KRISP-K002776/2020|EPI ISL 529771|C.1|South Africa|2020-08-21	0.0008070405	Africa
Africa|hCoV-19/Egypt/MASRI-011/2020|EPI ISL 482762|B.1|Egypt|2020-05-05	Africa|hCoV-19/South Africa/KRISP-K002776/2020|EPI ISL 529771|C.1|South Africa|2020-08-21	0.0006389261	Africa
Africa|hCoV-19/Egypt/MASRI-012/2020|EPI ISL 482763|B.1|Egypt|2020-05-05	Africa|hCoV-19/South Africa/KRISP-K002776/2020|EPI ISL 529771|C.1|South Africa|2020-08-21	0.0005378912	Africa
Africa|hCoV-19/Egypt/MASRI-014/2020|EPI ISL 482765|B.1|Egypt|2020-04-30	Africa|hCoV-19/South Africa/KRISP-K002776/2020|EPI ISL 529771|C.1|South Africa|2020-08-21	0.0007735332	Africa
Africa|hCoV-19/Egypt/MASRI-015/2020|EPI ISL 482766|B.1.36|Egypt|2020-05-11	Africa|hCoV-19/South Africa/KRISP-K002776/2020|EPI ISL 529771|C.1|South Africa|2020-08-21	0.0008407179	Africa
Africa|hCoV-19/Egypt/MASRI-016/2020|EPI ISL 482767|B.1|Egypt|2020-05-11	Africa|hCoV-19/South Africa/KRISP-K002776/2020|EPI ISL 529771|C.1|South Africa|2020-08-21	0.0007740538	Africa
Africa|hCoV-19/Egypt/MASRI-018/2020|EPI ISL 483036|A|Egypt|2020-05-10	Africa|hCoV-19/South Africa/KRISP-K002776/2020|EPI ISL 529771|C.1|South Africa|2020-08-21	0.0010161614	Africa
Africa|hCoV-19/Egypt/MASRI-020/2020|EPI ISL 483037|B.1|Egypt|2020-05-13	Africa|hCoV-19/South Africa/KRISP-K002776/2020|EPI ISL 529771|C.1|South Africa|2020-08-21	0.0008493809	Africa
Africa|hCoV-19/Egypt/MASRI-022/2020|EPI ISL 482768|B.1.255|Egypt|2020-05-13	Africa|hCoV-19/South Africa/KRISP-K002776/2020|EPI ISL 529771|C.1|South Africa|2020-08-21	0.0007746312	Africa
Africa|hCoV-19/Egypt/MASRI-023/2020|EPI ISL 482769|B.1|Egypt|2020-05-11	Africa|hCoV-19/South Africa/KRISP-K002776/2020|EPI ISL 529771|C.1|South Africa|2020-08-21	0.0005721728	Africa
Africa|hCoV-19/Egypt/MASRI-024/2020|EPI ISL 482770|B.1|Egypt|2020-05-11	Africa|hCoV-19/South Africa/KRISP-K002776/2020|EPI ISL 529771|C.1|South Africa|2020-08-21	0.0006388188	Africa
Africa|hCoV-19/Egypt/MASRI-025/2020|EPI ISL 482771|B.1|Egypt|2020-05-10	Africa|hCoV-19/South Africa/KRISP-K002776/2020|EPI ISL 529771|C.1|South Africa|2020-08-21	0.0007737490	Africa
Africa|hCoV-19/Egypt/MASRI-026/2020|EPI ISL 482772|B.1|Egypt|2020-05-10	Africa|hCoV-19/South Africa/KRISP-K002776/2020|EPI ISL 529771|C.1|South Africa|2020-08-21	0.0007062242	Africa
Africa|hCoV-19/Egypt/MASRI-027/2020|EPI ISL 482773|B.1.1.123|Egypt|2020-05-08	Africa|hCoV-19/South Africa/KRISP-K002776/2020|EPI ISL 529771|C.1|South Africa|2020-08-21	0.0005052971	Africa
Africa|hCoV-19/Egypt/MASRI-028/2020|EPI ISL 483038|B.1|Egypt|2020-05-13	Africa|hCoV-19/South Africa/KRISP-K002776/2020|EPI ISL 529771|C.1|South Africa|2020-08-21	0.0007061082	Africa
Africa|hCoV-19/Egypt/MASRI-029/2020|EPI ISL 482774|B.1|Egypt|2020-05-13	Africa|hCoV-19/South Africa/KRISP-K002776/2020|EPI ISL 529771|C.1|South Africa|2020-08-21	0.0006388402	Africa
Africa|hCoV-19/Egypt/MASRI-10/2020|EPI ISL 475752|B.1.255|Egypt|2020-05	Africa|hCoV-19/South Africa/KRISP-K002776/2020|EPI ISL 529771|C.1|South Africa|2020-08-21	0.0007399684	Africa
Africa|hCoV-19/Egypt/MASRI-11/2020|EPI ISL 475753|B.1.36|Egypt|2020-05	Africa|hCoV-19/South Africa/KRISP-K002776/2020|EPI ISL 529771|C.1|South Africa|2020-08-21	0.0008743556	Africa
Africa|hCoV-19/Egypt/MASRI-14/2020|EPI ISL 475749|B.1|Egypt|2020-05	Africa|hCoV-19/South Africa/KRISP-K002776/2020|EPI ISL 529771|C.1|South Africa|2020-08-21	0.0006052048	Africa
Africa|hCoV-19/Egypt/MASRI-15/2020|EPI ISL 475750|B.1.1|Egypt|2020-05	Africa|hCoV-19/South Africa/KRISP-K002776/2020|EPI ISL 529771|C.1|South Africa|2020-08-21	0.0007444622	Africa
Africa|hCoV-19/Egypt/MASRI-2/2020|EPI ISL 475745|B.1|Egypt|2020-05	Africa|hCoV-19/South Africa/KRISP-K002776/2020|EPI ISL 529771|C.1|South Africa|2020-08-21	0.0006387969	Africa
Africa|hCoV-19/Egypt/MASRI-3/2020|EPI ISL 475746|A|Egypt|2020-05	Africa|hCoV-19/South Africa/KRISP-K002776/2020|EPI ISL 529771|C.1|South Africa|2020-08-21	0.0009080761	Africa
Africa|hCoV-19/Egypt/MASRI-6/2020|EPI ISL 475747|B.1.255|Egypt|2020-05	Africa|hCoV-19/South Africa/KRISP-K002776/2020|EPI ISL 529771|C.1|South Africa|2020-08-21	0.0006387973	Africa
Africa|hCoV-19/Egypt/MASRI-9/2020|EPI ISL 475751|B.1.1.1|Egypt|2020-05	Africa|hCoV-19/South Africa/KRISP-K002776/2020|EPI ISL 529771|C.1|South Africa|2020-08-21	0.0005380448	Africa
Africa|hCoV-19/Egypt/NRC-01/2020|EPI ISL 430820|B.1|Egypt|2020-03-18	Africa|hCoV-19/South Africa/KRISP-K002776/2020|EPI ISL 529771|C.1|South Africa|2020-08-21	0.0006076233	Africa
Africa|hCoV-19/Egypt/NRC-03/2020|EPI ISL 430819|B.1.246|Egypt|2020-03-18	Africa|hCoV-19/South Africa/KRISP-K002776/2020|EPI ISL 529771|C.1|South Africa|2020-08-21	0.0006409582	Africa
Africa|hCoV-19/Gabon/ITM-K011/2020|EPI ISL 539573|A|Gabon|2020-03-22	Africa|hCoV-19/South Africa/KRISP-K002776/2020|EPI ISL 529771|C.1|South Africa|2020-08-21	0.0008407039	Africa
Africa|hCoV-19/Gabon/ITM-K023/2020|EPI ISL 539574|B.1.178|Gabon|2020-03-27	Africa|hCoV-19/South Africa/KRISP-K002776/2020|EPI ISL 529771|C.1|South Africa|2020-08-21	0.0006051521	Africa
Africa|hCoV-19/Gabon/ITM-K027/2020|EPI ISL 539575|A|Gabon|2020-03-27	Africa|hCoV-19/South Africa/KRISP-K002776/2020|EPI ISL 529771|C.1|South Africa|2020-08-21	0.0008406841	Africa
Africa|hCoV-19/Gabon/ITM-K028/2020|EPI ISL 539576|B.1.292|Gabon|2020-03-27	Africa|hCoV-19/South Africa/KRISP-K002776/2020|EPI ISL 529771|C.1|South Africa|2020-08-21	0.0006051642	Africa
Africa|hCoV-19/Gambia/0214/2020|EPI ISL 471158|B.1|Gambia|2020-03-29	Africa|hCoV-19/South Africa/KRISP-K002776/2020|EPI ISL 529771|C.1|South Africa|2020-08-21	0.0005724789	Africa
Africa|hCoV-19/Gambia/0268/2020|EPI ISL 471159|B.1.1|Gambia|2020-03-21	Africa|hCoV-19/South Africa/KRISP-K002776/2020|EPI ISL 529771|C.1|South Africa|2020-08-21	0.0004412051	Africa
Africa|hCoV-19/Gambia/0278/2020|EPI ISL 471160|B.1.1|Gambia|2020-03-20	Africa|hCoV-19/South Africa/KRISP-K002776/2020|EPI ISL 529771|C.1|South Africa|2020-08-21	0.0004418496	Africa
Africa|hCoV-19/Gambia/0528/2020|EPI ISL 471161|B.1.1.293|Gambia|2020-04-30	Africa|hCoV-19/South Africa/KRISP-K002776/2020|EPI ISL 529771|C.1|South Africa|2020-08-21	0.0004826378	Africa
Africa|hCoV-19/Gambia/0531/2020|EPI ISL 471162|B.1.1.293|Gambia|2020-04-30	Africa|hCoV-19/South Africa/KRISP-K002776/2020|EPI ISL 529771|C.1|South Africa|2020-08-21	0.0004826713	Africa
Africa|hCoV-19/Gambia/0536/2020|EPI ISL 471163|B.1.1.293|Gambia|2020-04-30	Africa|hCoV-19/South Africa/KRISP-K002776/2020|EPI ISL 529771|C.1|South Africa|2020-08-21	0.0004706024	Africa
Africa|hCoV-19/Gambia/0547/2020|EPI ISL 471164|B.1.1.293|Gambia|2020-04-30	Africa|hCoV-19/South Africa/KRISP-K002776/2020|EPI ISL 529771|C.1|South Africa|2020-08-21	0.0004713470	Africa
Africa|hCoV-19/Gambia/0548/2020|EPI ISL 471165|B.1.5|Gambia|2020-04-30	Africa|hCoV-19/South Africa/KRISP-K002776/2020|EPI ISL 529771|C.1|South Africa|2020-08-21	0.0004522857	Africa
Africa|hCoV-19/Gambia/1090/2020|EPI ISL 471166|B.1.1|Gambia|2020-05-04	Africa|hCoV-19/South Africa/KRISP-K002776/2020|EPI ISL 529771|C.1|South Africa|2020-08-21	0.0005083273	Africa
Africa|hCoV-19/Gambia/1094/2020|EPI ISL 471167|B.1.1.293|Gambia|2020-05-04	Africa|hCoV-19/South Africa/KRISP-K002776/2020|EPI ISL 529771|C.1|South Africa|2020-08-21	0.0004706025	Africa
Africa|hCoV-19/Gambia/1251/2020|EPI ISL 471168|B.1.1.293|Gambia|2020-05-07	Africa|hCoV-19/South Africa/KRISP-K002776/2020|EPI ISL 529771|C.1|South Africa|2020-08-21	0.0004826380	Africa
Africa|hCoV-19/Gambia/1264/2020|EPI ISL 471169|B.1.1|Gambia|2020-05-07	Africa|hCoV-19/South Africa/KRISP-K002776/2020|EPI ISL 529771|C.1|South Africa|2020-08-21	0.0004406069	Africa
Africa|hCoV-19/Gambia/1271/2020|EPI ISL 471170|B.1.1|Gambia|2020-05-07	Africa|hCoV-19/South Africa/KRISP-K002776/2020|EPI ISL 529771|C.1|South Africa|2020-08-21	0.0004411751	Africa
Africa|hCoV-19/Gambia/1277/2020|EPI ISL 471171|B.1.1.293|Gambia|2020-05-07	Africa|hCoV-19/South Africa/KRISP-K002776/2020|EPI ISL 529771|C.1|South Africa|2020-08-21	0.0004706025	Africa
Africa|hCoV-19/Gambia/3668/2020|EPI ISL 560992|B.1.5.12|Gambia|2020-07-30	Africa|hCoV-19/South Africa/KRISP-K002776/2020|EPI ISL 529771|C.1|South Africa|2020-08-21	0.0007791269	Africa
Africa|hCoV-19/Gambia/3670/2020|EPI ISL 560993|B.1.5.12|Gambia|2020-07-30	Africa|hCoV-19/South Africa/KRISP-K002776/2020|EPI ISL 529771|C.1|South Africa|2020-08-21	0.0007855119	Africa
Africa|hCoV-19/Gambia/3671/2020|EPI ISL 560994|B.1.1.293|Gambia|2020-07-30	Africa|hCoV-19/South Africa/KRISP-K002776/2020|EPI ISL 529771|C.1|South Africa|2020-08-21	0.0005418781	Africa
Africa|hCoV-19/Gambia/3673/2020|EPI ISL 560995|B.1.5|Gambia|2020-07-30	Africa|hCoV-19/South Africa/KRISP-K002776/2020|EPI ISL 529771|C.1|South Africa|2020-08-21	0.0005419807	Africa
Africa|hCoV-19/Gambia/3676/2020|EPI ISL 560996|B.1.5|Gambia|2020-07-30	Africa|hCoV-19/South Africa/KRISP-K002776/2020|EPI ISL 529771|C.1|South Africa|2020-08-21	0.0005517310	Africa
Africa|hCoV-19/Gambia/3678/2020|EPI ISL 560997|B.1.292|Gambia|2020-07-30	Africa|hCoV-19/South Africa/KRISP-K002776/2020|EPI ISL 529771|C.1|South Africa|2020-08-21	0.0006388187	Africa
Africa|hCoV-19/Gambia/3679/2020|EPI ISL 560998|B.1.5.12|Gambia|2020-07-30	Africa|hCoV-19/South Africa/KRISP-K002776/2020|EPI ISL 529771|C.1|South Africa|2020-08-21	0.0007172380	Africa
Africa|hCoV-19/Gambia/3680/2020|EPI ISL 560999|B.1.5|Gambia|2020-07-30	Africa|hCoV-19/South Africa/KRISP-K002776/2020|EPI ISL 529771|C.1|South Africa|2020-08-21	0.0005519404	Africa
Africa|hCoV-19/Gambia/3683/2020|EPI ISL 561000|B.1.292|Gambia|2020-07-30	Africa|hCoV-19/South Africa/KRISP-K002776/2020|EPI ISL 529771|C.1|South Africa|2020-08-21	0.0006724543	Africa
Africa|hCoV-19/Gambia/3703/2020|EPI ISL 561001|B.1.5.12|Gambia|2020-07-30	Africa|hCoV-19/South Africa/KRISP-K002776/2020|EPI ISL 529771|C.1|South Africa|2020-08-21	0.0007061081	Africa
Africa|hCoV-19/Gambia/3717/2020|EPI ISL 561002|B.1.5|Gambia|2020-07-30	Africa|hCoV-19/South Africa/KRISP-K002776/2020|EPI ISL 529771|C.1|South Africa|2020-08-21	0.0005805758	Africa
Africa|hCoV-19/Gambia/3724/2020|EPI ISL 561003|B.1.5.12|Gambia|2020-07-30	Africa|hCoV-19/South Africa/KRISP-K002776/2020|EPI ISL 529771|C.1|South Africa|2020-08-21	0.0007061081	Africa
Africa|hCoV-19/Gambia/3725/2020|EPI ISL 561004|B.1.1.293|Gambia|2020-07-30	Africa|hCoV-19/South Africa/KRISP-K002776/2020|EPI ISL 529771|C.1|South Africa|2020-08-21	0.0006051499	Africa
Africa|hCoV-19/Gambia/3728/2020|EPI ISL 561005|B.1.5|Gambia|2020-07-30	Africa|hCoV-19/South Africa/KRISP-K002776/2020|EPI ISL 529771|C.1|South Africa|2020-08-21	0.0005279948	Africa
Africa|hCoV-19/Gambia/3729/2020|EPI ISL 561006|B.1.5.12|Gambia|2020-07-30	Africa|hCoV-19/South Africa/KRISP-K002776/2020|EPI ISL 529771|C.1|South Africa|2020-08-21	0.0006388118	Africa
Africa|hCoV-19/Gambia/3732/2020|EPI ISL 561007|B.1.5|Gambia|2020-07-30	Africa|hCoV-19/South Africa/KRISP-K002776/2020|EPI ISL 529771|C.1|South Africa|2020-08-21	0.0005809923	Africa
Africa|hCoV-19/Gambia/3735/2020|EPI ISL 561008|B.1.5|Gambia|2020-07-30	Africa|hCoV-19/South Africa/KRISP-K002776/2020|EPI ISL 529771|C.1|South Africa|2020-08-21	0.0005172014	Africa
Africa|hCoV-19/Gambia/3737/2020|EPI ISL 561009|B.1.1.293|Gambia|2020-07-30	Africa|hCoV-19/South Africa/KRISP-K002776/2020|EPI ISL 529771|C.1|South Africa|2020-08-21	0.0006054552	Africa
Africa|hCoV-19/Gambia/3741/2020|EPI ISL 561010|B.1.5.12|Gambia|2020-07-30	Africa|hCoV-19/South Africa/KRISP-K002776/2020|EPI ISL 529771|C.1|South Africa|2020-08-21	0.0006488390	Africa
Africa|hCoV-19/Gambia/3743/2020|EPI ISL 561011|B.1.5.12|Gambia|2020-07-30	Africa|hCoV-19/South Africa/KRISP-K002776/2020|EPI ISL 529771|C.1|South Africa|2020-08-21	0.0007734164	Africa
Africa|hCoV-19/Gambia/3749/2020|EPI ISL 561012|B.1.5.12|Gambia|2020-07-30	Africa|hCoV-19/South Africa/KRISP-K002776/2020|EPI ISL 529771|C.1|South Africa|2020-08-21	0.0007060843	Africa
Africa|hCoV-19/Gambia/3761/2020|EPI ISL 561013|B.1.5.12|Gambia|2020-07-30	Africa|hCoV-19/South Africa/KRISP-K002776/2020|EPI ISL 529771|C.1|South Africa|2020-08-21	0.0007060843	Africa
Africa|hCoV-19/Gambia/3772/2020|EPI ISL 561025|B.1.5|Gambia|2020-07-30	Africa|hCoV-19/South Africa/KRISP-K002776/2020|EPI ISL 529771|C.1|South Africa|2020-08-21	0.0005577886	Africa
Africa|hCoV-19/Gambia/GC19-015/2020|EPI ISL 428855|B.1.1.8|Gambia|2020-03-17	Africa|hCoV-19/South Africa/KRISP-K002776/2020|EPI ISL 529771|C.1|South Africa|2020-08-21	0.0004705819	Africa
Africa|hCoV-19/Gambia/GC19-026/2020|EPI ISL 428856|B.6|Gambia|2020-03-21	Africa|hCoV-19/South Africa/KRISP-K002776/2020|EPI ISL 529771|C.1|South Africa|2020-08-21	0.0008070376	Africa
Africa|hCoV-19/Gambia/GC19-029/2020|EPI ISL 428857|B.1|Gambia|2020-04-20	Africa|hCoV-19/South Africa/KRISP-K002776/2020|EPI ISL 529771|C.1|South Africa|2020-08-21	0.0006051905	Africa
Africa|hCoV-19/Gambia/GC19-0479/2020|EPI ISL 561015|B.1.1.293|Gambia|2020-04-29	Africa|hCoV-19/South Africa/KRISP-K002776/2020|EPI ISL 529771|C.1|South Africa|2020-08-21	0.0004919108	Africa
Africa|hCoV-19/Gambia/GC19-0544/2020|EPI ISL 561016|B.1.5|Gambia|2020-05-01	Africa|hCoV-19/South Africa/KRISP-K002776/2020|EPI ISL 529771|C.1|South Africa|2020-08-21	0.0004547803	Africa
Africa|hCoV-19/Gambia/GC19-1385/2020|EPI ISL 561018|B.1.5|Gambia|2020-05-12	Africa|hCoV-19/South Africa/KRISP-K002776/2020|EPI ISL 529771|C.1|South Africa|2020-08-21	0.0004597493	Africa
Africa|hCoV-19/Gambia/GC19-1503/2020|EPI ISL 561021|B.1.1|Gambia|2020-05-14	Africa|hCoV-19/South Africa/KRISP-K002776/2020|EPI ISL 529771|C.1|South Africa|2020-08-21	0.0005378526	Africa
Africa|hCoV-19/Gambia/GC19-1527/2020|EPI ISL 561022|B.1.1.293|Gambia|2020-05-16	Africa|hCoV-19/South Africa/KRISP-K002776/2020|EPI ISL 529771|C.1|South Africa|2020-08-21	0.0004706499	Africa
Africa|hCoV-19/Gambia/GC19-1533/2020|EPI ISL 561023|B.1.1.264|Gambia|2020-05-16	Africa|hCoV-19/South Africa/KRISP-K002776/2020|EPI ISL 529771|C.1|South Africa|2020-08-21	0.0004876805	Africa
Africa|hCoV-19/Gambia/GC19-1572/2020|EPI ISL 561014|B.1.1|Gambia|2020-05-20	Africa|hCoV-19/South Africa/KRISP-K002776/2020|EPI ISL 529771|C.1|South Africa|2020-08-21	0.0004533737	Africa
Africa|hCoV-19/Gambia/GC19-1575/2020|EPI ISL 561026|B.1.1|Gambia|2020-05-20	Africa|hCoV-19/South Africa/KRISP-K002776/2020|EPI ISL 529771|C.1|South Africa|2020-08-21	0.0005554186	Africa
Africa|hCoV-19/Gambia/GC19-1606/2020|EPI ISL 561027|B.1.1|Gambia|2020-05-20	Africa|hCoV-19/South Africa/KRISP-K002776/2020|EPI ISL 529771|C.1|South Africa|2020-08-21	0.0004876973	Africa
Africa|hCoV-19/Gambia/GC19-1706/2020|EPI ISL 561028|B.1.5|Gambia|2020-05-22	Africa|hCoV-19/South Africa/KRISP-K002776/2020|EPI ISL 529771|C.1|South Africa|2020-08-21	0.0004550346	Africa
Africa|hCoV-19/Gambia/GC19-1814/2020|EPI ISL 561032|B.1.5|Gambia|2020-05-28	Africa|hCoV-19/South Africa/KRISP-K002776/2020|EPI ISL 529771|C.1|South Africa|2020-08-21	0.0004595863	Africa
Africa|hCoV-19/Gambia/GC19-1818/2020|EPI ISL 561034|B.1.1|Gambia|2020-05-28	Africa|hCoV-19/South Africa/KRISP-K002776/2020|EPI ISL 529771|C.1|South Africa|2020-08-21	0.0005378886	Africa
Africa|hCoV-19/Gambia/GC19-1983/2020|EPI ISL 561038|B.1.1|Gambia|2020-06-07	Africa|hCoV-19/South Africa/KRISP-K002776/2020|EPI ISL 529771|C.1|South Africa|2020-08-21	0.0005378713	Africa
Africa|hCoV-19/Gambia/GC19-2197/2020|EPI ISL 561040|B.1.292|Gambia|2020-06-26	Africa|hCoV-19/South Africa/KRISP-K002776/2020|EPI ISL 529771|C.1|South Africa|2020-08-21	0.0006439927	Africa
Africa|hCoV-19/Gambia/GC19-2427/2020|EPI ISL 561105|B.1.1.293|Gambia|2020-07-21	Africa|hCoV-19/South Africa/KRISP-K002776/2020|EPI ISL 529771|C.1|South Africa|2020-08-21	0.0005716150	Africa
Africa|hCoV-19/Gambia/GC19-2443/2020|EPI ISL 561106|B.1.5|Gambia|2020-07-21	Africa|hCoV-19/South Africa/KRISP-K002776/2020|EPI ISL 529771|C.1|South Africa|2020-08-21	0.0005305343	Africa
Africa|hCoV-19/Gambia/GC19-2450/2020|EPI ISL 561107|B.1.5.12|Gambia|2020-07-21	Africa|hCoV-19/South Africa/KRISP-K002776/2020|EPI ISL 529771|C.1|South Africa|2020-08-21	0.0007061173	Africa
Africa|hCoV-19/Gambia/GC19-2459/2020|EPI ISL 561108|B.1.1.293|Gambia|2020-07-21	Africa|hCoV-19/South Africa/KRISP-K002776/2020|EPI ISL 529771|C.1|South Africa|2020-08-21	0.0005422949	Africa
Africa|hCoV-19/Gambia/GC19-2469/2020|EPI ISL 561109|B.1.5|Gambia|2020-07-21	Africa|hCoV-19/South Africa/KRISP-K002776/2020|EPI ISL 529771|C.1|South Africa|2020-08-21	0.0005172549	Africa
Africa|hCoV-19/Gambia/GC19-2473/2020|EPI ISL 561110|B.1.5.12|Gambia|2020-07-21	Africa|hCoV-19/South Africa/KRISP-K002776/2020|EPI ISL 529771|C.1|South Africa|2020-08-21	0.0007397894	Africa
Africa|hCoV-19/Gambia/GC19-2498/2020|EPI ISL 561111|B.1.292|Gambia|2020-07-21	Africa|hCoV-19/South Africa/KRISP-K002776/2020|EPI ISL 529771|C.1|South Africa|2020-08-21	0.0006724318	Africa
Africa|hCoV-19/Gambia/GC19-2525/2020|EPI ISL 561113|B.1.1.293|Gambia|2020-07-21	Africa|hCoV-19/South Africa/KRISP-K002776/2020|EPI ISL 529771|C.1|South Africa|2020-08-21	0.0005378658	Africa
Africa|hCoV-19/Gambia/GC19-2526/2020|EPI ISL 561114|B.1.5.12|Gambia|2020-07-21	Africa|hCoV-19/South Africa/KRISP-K002776/2020|EPI ISL 529771|C.1|South Africa|2020-08-21	0.0007398043	Africa
Africa|hCoV-19/Gambia/GC19-2629/2020|EPI ISL 561123|B.1.5.12|Gambia|2020-07-21	Africa|hCoV-19/South Africa/KRISP-K002776/2020|EPI ISL 529771|C.1|South Africa|2020-08-21	0.0007118612	Africa
Africa|hCoV-19/Gambia/GC19-2632/2020|EPI ISL 561124|B.1.5.12|Gambia|2020-07-21	Africa|hCoV-19/South Africa/KRISP-K002776/2020|EPI ISL 529771|C.1|South Africa|2020-08-21	0.0007113308	Africa
Africa|hCoV-19/Gambia/GC19-2638/2020|EPI ISL 561126|B.1.5.12|Gambia|2020-07-21	Africa|hCoV-19/South Africa/KRISP-K002776/2020|EPI ISL 529771|C.1|South Africa|2020-08-21	0.0006940933	Africa
Africa|hCoV-19/Gambia/GC19-2652/2020|EPI ISL 561128|B.1.5.12|Gambia|2020-07-21	Africa|hCoV-19/South Africa/KRISP-K002776/2020|EPI ISL 529771|C.1|South Africa|2020-08-21	0.0006054775	Africa
Africa|hCoV-19/Gambia/GC19-2654/2020|EPI ISL 561130|B.1.292|Gambia|2020-07-21	Africa|hCoV-19/South Africa/KRISP-K002776/2020|EPI ISL 529771|C.1|South Africa|2020-08-21	0.0007061388	Africa
Africa|hCoV-19/Gambia/GC19-2663/2020|EPI ISL 561133|B.1.1.293|Gambia|2020-07-21	Africa|hCoV-19/South Africa/KRISP-K002776/2020|EPI ISL 529771|C.1|South Africa|2020-08-21	0.0005714940	Africa
Africa|hCoV-19/Gambia/GC19-2707/2020|EPI ISL 561134|B.1.1.293|Gambia|2020-07-21	Africa|hCoV-19/South Africa/KRISP-K002776/2020|EPI ISL 529771|C.1|South Africa|2020-08-21	0.0006096521	Africa
Africa|hCoV-19/Gambia/GC19-2711/2020|EPI ISL 561135|B.1.5.12|Gambia|2020-07-21	Africa|hCoV-19/South Africa/KRISP-K002776/2020|EPI ISL 529771|C.1|South Africa|2020-08-21	0.0006724184	Africa
Africa|hCoV-19/Gambia/GC19-2730/2020|EPI ISL 561136|B.1.5.12|Gambia|2020-07-21	Africa|hCoV-19/South Africa/KRISP-K002776/2020|EPI ISL 529771|C.1|South Africa|2020-08-21	0.0008130676	Africa
Africa|hCoV-19/Gambia/GC19-2731/2020|EPI ISL 561137|B.1.1.293|Gambia|2020-07-21	Africa|hCoV-19/South Africa/KRISP-K002776/2020|EPI ISL 529771|C.1|South Africa|2020-08-21	0.0005379020	Africa
Africa|hCoV-19/Gambia/GC19-2828/2020|EPI ISL 561150|B.1.361|Gambia|2020-07-24	Africa|hCoV-19/South Africa/KRISP-K002776/2020|EPI ISL 529771|C.1|South Africa|2020-08-21	0.0006725062	Africa
Africa|hCoV-19/Gambia/GC19-2842/2020|EPI ISL 561151|B.1.1|Gambia|2020-07-24	Africa|hCoV-19/South Africa/KRISP-K002776/2020|EPI ISL 529771|C.1|South Africa|2020-08-21	0.0006051703	Africa
Africa|hCoV-19/Gambia/GC19-2898/2020|EPI ISL 561153|B.1.5.12|Gambia|2020-07-24	Africa|hCoV-19/South Africa/KRISP-K002776/2020|EPI ISL 529771|C.1|South Africa|2020-08-21	0.0006724636	Africa
Africa|hCoV-19/Gambia/GC19-2904/2020|EPI ISL 561154|B.1.1|Gambia|2020-07-24	Africa|hCoV-19/South Africa/KRISP-K002776/2020|EPI ISL 529771|C.1|South Africa|2020-08-21	0.0006051499	Africa
Africa|hCoV-19/Gambia/GC19-2947/2020|EPI ISL 561155|B.1.5.12|Gambia|2020-07-24	Africa|hCoV-19/South Africa/KRISP-K002776/2020|EPI ISL 529771|C.1|South Africa|2020-08-21	0.0007060843	Africa
Africa|hCoV-19/Gambia/GC19-2973/2020|EPI ISL 561156|B.1.1.293|Gambia|2020-07-24	Africa|hCoV-19/South Africa/KRISP-K002776/2020|EPI ISL 529771|C.1|South Africa|2020-08-21	0.0005042271	Africa
Africa|hCoV-19/Gambia/GC19-2977/2020|EPI ISL 561157|B.1.1.293|Gambia|2020-07-24	Africa|hCoV-19/South Africa/KRISP-K002776/2020|EPI ISL 529771|C.1|South Africa|2020-08-21	0.0005042441	Africa
Africa|hCoV-19/Gambia/GC19-2985/2020|EPI ISL 561158|B.1.5.12|Gambia|2020-07-24	Africa|hCoV-19/South Africa/KRISP-K002776/2020|EPI ISL 529771|C.1|South Africa|2020-08-21	0.0006051520	Africa
Africa|hCoV-19/Gambia/GC19-2991/2020|EPI ISL 561159|B.1.1|Gambia|2020-07-24	Africa|hCoV-19/South Africa/KRISP-K002776/2020|EPI ISL 529771|C.1|South Africa|2020-08-21	0.0005715958	Africa
Africa|hCoV-19/Gambia/GC19-3064/2020|EPI ISL 561160|B.1.1|Gambia|2020-07-25	Africa|hCoV-19/South Africa/KRISP-K002776/2020|EPI ISL 529771|C.1|South Africa|2020-08-21	0.0006051906	Africa
Africa|hCoV-19/Gambia/GC19-3065/2020|EPI ISL 561161|B.1.5.12|Gambia|2020-07-25	Africa|hCoV-19/South Africa/KRISP-K002776/2020|EPI ISL 529771|C.1|South Africa|2020-08-21	0.0007523611	Africa
Africa|hCoV-19/Gambia/GC19-3081/2020|EPI ISL 561162|B.1.1|Gambia|2020-07-25	Africa|hCoV-19/South Africa/KRISP-K002776/2020|EPI ISL 529771|C.1|South Africa|2020-08-21	0.0006051703	Africa
Africa|hCoV-19/Gambia/GC19-3085/2020|EPI ISL 561163|B.1.1.293|Gambia|2020-07-25	Africa|hCoV-19/South Africa/KRISP-K002776/2020|EPI ISL 529771|C.1|South Africa|2020-08-21	0.0005419386	Africa
Africa|hCoV-19/Gambia/GC19-3087/2020|EPI ISL 561041|B.1.292|Gambia|2020-07-25	Africa|hCoV-19/South Africa/KRISP-K002776/2020|EPI ISL 529771|C.1|South Africa|2020-08-21	0.0007060677	Africa
Africa|hCoV-19/Gambia/GC19-3099/2020|EPI ISL 561164|B.1.1.242|Gambia|2020-07-25	Africa|hCoV-19/South Africa/KRISP-K002776/2020|EPI ISL 529771|C.1|South Africa|2020-08-21	0.0005715018	Africa
Africa|hCoV-19/Gambia/GC19-3110/2020|EPI ISL 561165|B.1.1.293|Gambia|2020-07-25	Africa|hCoV-19/South Africa/KRISP-K002776/2020|EPI ISL 529771|C.1|South Africa|2020-08-21	0.0005378712	Africa
Africa|hCoV-19/Gambia/GC19-3112/2020|EPI ISL 561166|B.1|Gambia|2020-07-25	Africa|hCoV-19/South Africa/KRISP-K002776/2020|EPI ISL 529771|C.1|South Africa|2020-08-21	0.0007733722	Africa
Africa|hCoV-19/Gambia/GC19-3113/2020|EPI ISL 561167|B.1.1.293|Gambia|2020-07-25	Africa|hCoV-19/South Africa/KRISP-K002776/2020|EPI ISL 529771|C.1|South Africa|2020-08-21	0.0005042272	Africa
Africa|hCoV-19/Gambia/GC19-3114/2020|EPI ISL 561168|B.1.1|Gambia|2020-07-25	Africa|hCoV-19/South Africa/KRISP-K002776/2020|EPI ISL 529771|C.1|South Africa|2020-08-21	0.0006051499	Africa
Africa|hCoV-19/Gambia/GC19-3135/2020|EPI ISL 561169|B.1.5.12|Gambia|2020-07-27	Africa|hCoV-19/South Africa/KRISP-K002776/2020|EPI ISL 529771|C.1|South Africa|2020-08-21	0.0006096604	Africa
Africa|hCoV-19/Gambia/GC19-3140/2020|EPI ISL 561042|B.1.5.12|Gambia|2020-07-27	Africa|hCoV-19/South Africa/KRISP-K002776/2020|EPI ISL 529771|C.1|South Africa|2020-08-21	0.0007734656	Africa
Africa|hCoV-19/Gambia/GC19-3145/2020|EPI ISL 561170|B.1.1|Gambia|2020-07-27	Africa|hCoV-19/South Africa/KRISP-K002776/2020|EPI ISL 529771|C.1|South Africa|2020-08-21	0.0006051703	Africa
Africa|hCoV-19/Gambia/GC19-3146/2020|EPI ISL 561171|B.1.5.12|Gambia|2020-07-27	Africa|hCoV-19/South Africa/KRISP-K002776/2020|EPI ISL 529771|C.1|South Africa|2020-08-21	0.0006098525	Africa
Africa|hCoV-19/Gambia/GC19-3165/2020|EPI ISL 561043|B.1.1.293|Gambia|2020-07-27	Africa|hCoV-19/South Africa/KRISP-K002776/2020|EPI ISL 529771|C.1|South Africa|2020-08-21	0.0005042271	Africa
Africa|hCoV-19/Gambia/GC19-3166/2020|EPI ISL 561044|B.1.5.12|Gambia|2020-07-27	Africa|hCoV-19/South Africa/KRISP-K002776/2020|EPI ISL 529771|C.1|South Africa|2020-08-21	0.0006096398	Africa
Africa|hCoV-19/Gambia/GC19-3189/2020|EPI ISL 561045|B.1.5|Gambia|2020-07-27	Africa|hCoV-19/South Africa/KRISP-K002776/2020|EPI ISL 529771|C.1|South Africa|2020-08-21	0.0004787929	Africa
Africa|hCoV-19/Gambia/GC19-3192/2020|EPI ISL 561046|B.1.5|Gambia|2020-07-27	Africa|hCoV-19/South Africa/KRISP-K002776/2020|EPI ISL 529771|C.1|South Africa|2020-08-21	0.0004742090	Africa
Africa|hCoV-19/Gambia/GC19-3193/2020|EPI ISL 561047|B.1.5.12|Gambia|2020-07-27	Africa|hCoV-19/South Africa/KRISP-K002776/2020|EPI ISL 529771|C.1|South Africa|2020-08-21	0.0006096192	Africa
Africa|hCoV-19/Gambia/GC19-3208/2020|EPI ISL 561048|B.1.5.12|Gambia|2020-07-27	Africa|hCoV-19/South Africa/KRISP-K002776/2020|EPI ISL 529771|C.1|South Africa|2020-08-21	0.0006774969	Africa
Africa|hCoV-19/Gambia/GC19-3209/2020|EPI ISL 561049|B.1.5.12|Gambia|2020-07-27	Africa|hCoV-19/South Africa/KRISP-K002776/2020|EPI ISL 529771|C.1|South Africa|2020-08-21	0.0005758177	Africa
Africa|hCoV-19/Gambia/GC19-3210/2020|EPI ISL 561050|B.1.5.12|Gambia|2020-07-27	Africa|hCoV-19/South Africa/KRISP-K002776/2020|EPI ISL 529771|C.1|South Africa|2020-08-21	0.0005899546	Africa
Africa|hCoV-19/Gambia/GC19-3214/2020|EPI ISL 561051|B.1.1.293|Gambia|2020-07-27	Africa|hCoV-19/South Africa/KRISP-K002776/2020|EPI ISL 529771|C.1|South Africa|2020-08-21	0.0005080570	Africa
Africa|hCoV-19/Gambia/GC19-3219/2020|EPI ISL 561052|B.1.5.12|Gambia|2020-07-27	Africa|hCoV-19/South Africa/KRISP-K002776/2020|EPI ISL 529771|C.1|South Africa|2020-08-21	0.0006052334	Africa
Africa|hCoV-19/Gambia/GC19-3246/2020|EPI ISL 561053|B.1.5.12|Gambia|2020-07-27	Africa|hCoV-19/South Africa/KRISP-K002776/2020|EPI ISL 529771|C.1|South Africa|2020-08-21	0.0006096934	Africa
Africa|hCoV-19/Gambia/GC19-3255/2020|EPI ISL 561054|B.1.177|Gambia|2020-07-27	Africa|hCoV-19/South Africa/KRISP-K002776/2020|EPI ISL 529771|C.1|South Africa|2020-08-21	0.0004403192	Africa
Africa|hCoV-19/Gambia/GC19-3266/2020|EPI ISL 561055|B.1.5|Gambia|2020-07-27	Africa|hCoV-19/South Africa/KRISP-K002776/2020|EPI ISL 529771|C.1|South Africa|2020-08-21	0.0004063989	Africa
Africa|hCoV-19/Gambia/GC19-3267/2020|EPI ISL 561056|B.1.5.12|Gambia|2020-07-27	Africa|hCoV-19/South Africa/KRISP-K002776/2020|EPI ISL 529771|C.1|South Africa|2020-08-21	0.0005419405	Africa
Africa|hCoV-19/Gambia/GC19-3278/2020|EPI ISL 561058|B.1.5.12|Gambia|2020-07-27	Africa|hCoV-19/South Africa/KRISP-K002776/2020|EPI ISL 529771|C.1|South Africa|2020-08-21	0.0005757455	Africa
Africa|hCoV-19/Gambia/GC19-3301/2020|EPI ISL 561059|B.1.5.12|Gambia|2020-07-27	Africa|hCoV-19/South Africa/KRISP-K002776/2020|EPI ISL 529771|C.1|South Africa|2020-08-21	0.0005758040	Africa
Africa|hCoV-19/Gambia/GC19-3317/2020|EPI ISL 561060|B.1.5|Gambia|2020-07-27	Africa|hCoV-19/South Africa/KRISP-K002776/2020|EPI ISL 529771|C.1|South Africa|2020-08-21	0.0004707560	Africa
Africa|hCoV-19/Gambia/GC19-3323/2020|EPI ISL 561061|B.1.5|Gambia|2020-07-27	Africa|hCoV-19/South Africa/KRISP-K002776/2020|EPI ISL 529771|C.1|South Africa|2020-08-21	0.0004403385	Africa
Africa|hCoV-19/Gambia/GC19-3358/2020|EPI ISL 561062|B.1.1.293|Gambia|2020-07-27	Africa|hCoV-19/South Africa/KRISP-K002776/2020|EPI ISL 529771|C.1|South Africa|2020-08-21	0.0006051499	Africa
Africa|hCoV-19/Gambia/GC19-3365/2020|EPI ISL 561063|B.1.5.12|Gambia|2020-07-27	Africa|hCoV-19/South Africa/KRISP-K002776/2020|EPI ISL 529771|C.1|South Africa|2020-08-21	0.0006435718	Africa
Africa|hCoV-19/Gambia/GC19-3373/2020|EPI ISL 561064|B.1.5|Gambia|2020-07-27	Africa|hCoV-19/South Africa/KRISP-K002776/2020|EPI ISL 529771|C.1|South Africa|2020-08-21	0.0005080761	Africa
Africa|hCoV-19/Gambia/GC19-3374/2020|EPI ISL 561065|B.1.5.12|Gambia|2020-07-27	Africa|hCoV-19/South Africa/KRISP-K002776/2020|EPI ISL 529771|C.1|South Africa|2020-08-21	0.0006096398	Africa
Africa|hCoV-19/Gambia/GC19-3375/2020|EPI ISL 561066|B.1.5.12|Gambia|2020-07-27	Africa|hCoV-19/South Africa/KRISP-K002776/2020|EPI ISL 529771|C.1|South Africa|2020-08-21	0.0005757455	Africa
Africa|hCoV-19/Gambia/GC19-3380/2020|EPI ISL 561067|B.1.5.12|Gambia|2020-07-27	Africa|hCoV-19/South Africa/KRISP-K002776/2020|EPI ISL 529771|C.1|South Africa|2020-08-21	0.0006096811	Africa
Africa|hCoV-19/Gambia/GC19-3381/2020|EPI ISL 561068|B.1.5.12|Gambia|2020-07-27	Africa|hCoV-19/South Africa/KRISP-K002776/2020|EPI ISL 529771|C.1|South Africa|2020-08-21	0.0007733982	Africa
Africa|hCoV-19/Gambia/GC19-3396/2020|EPI ISL 561069|B.1.5.12|Gambia|2020-07-27	Africa|hCoV-19/South Africa/KRISP-K002776/2020|EPI ISL 529771|C.1|South Africa|2020-08-21	0.0007397572	Africa
Africa|hCoV-19/Gambia/GC19-3398/2020|EPI ISL 561070|B.1.1.242|Gambia|2020-07-27	Africa|hCoV-19/South Africa/KRISP-K002776/2020|EPI ISL 529771|C.1|South Africa|2020-08-21	0.0006724026	Africa
Africa|hCoV-19/Gambia/GC19-3399/2020|EPI ISL 561172|B.1.5|Gambia|2020-07-27	Africa|hCoV-19/South Africa/KRISP-K002776/2020|EPI ISL 529771|C.1|South Africa|2020-08-21	0.0005043508	Africa
Africa|hCoV-19/Gambia/GC19-3400/2020|EPI ISL 561173|B.1.5|Gambia|2020-07-27	Africa|hCoV-19/South Africa/KRISP-K002776/2020|EPI ISL 529771|C.1|South Africa|2020-08-21	0.0005715900	Africa
Africa|hCoV-19/Gambia/GC19-3407/2020|EPI ISL 561174|B.1.1.242|Gambia|2020-07-27	Africa|hCoV-19/South Africa/KRISP-K002776/2020|EPI ISL 529771|C.1|South Africa|2020-08-21	0.0005379455	Africa
Africa|hCoV-19/Gambia/GC19-3411/2020|EPI ISL 561175|B.1.5.12|Gambia|2020-07-27	Africa|hCoV-19/South Africa/KRISP-K002776/2020|EPI ISL 529771|C.1|South Africa|2020-08-21	0.0006831493	Africa
Africa|hCoV-19/Gambia/GC19-3418/2020|EPI ISL 561176|B.1.1.242|Gambia|2020-07-27	Africa|hCoV-19/South Africa/KRISP-K002776/2020|EPI ISL 529771|C.1|South Africa|2020-08-21	0.0006051786	Africa
Africa|hCoV-19/Gambia/GC19-3429/2020|EPI ISL 561178|B.1.5.12|Gambia|2020-07-27	Africa|hCoV-19/South Africa/KRISP-K002776/2020|EPI ISL 529771|C.1|South Africa|2020-08-21	0.0006051521	Africa
Africa|hCoV-19/Gambia/GC19-3432/2020|EPI ISL 561179|B.1.5.12|Gambia|2020-07-27	Africa|hCoV-19/South Africa/KRISP-K002776/2020|EPI ISL 529771|C.1|South Africa|2020-08-21	0.0007792375	Africa
Africa|hCoV-19/Gambia/GC19-3438/2020|EPI ISL 561180|B.1.5.12|Gambia|2020-07-27	Africa|hCoV-19/South Africa/KRISP-K002776/2020|EPI ISL 529771|C.1|South Africa|2020-08-21	0.0007397996	Africa
Africa|hCoV-19/Gambia/GC19-3445/2020|EPI ISL 561181|B.1.5.12|Gambia|2020-07-27	Africa|hCoV-19/South Africa/KRISP-K002776/2020|EPI ISL 529771|C.1|South Africa|2020-08-21	0.0008070405	Africa
Africa|hCoV-19/Gambia/GC19-3448/2020|EPI ISL 561183|B.1.5|Gambia|2020-07-27	Africa|hCoV-19/South Africa/KRISP-K002776/2020|EPI ISL 529771|C.1|South Africa|2020-08-21	0.0005471713	Africa
Africa|hCoV-19/Gambia/GC19-3497/2020|EPI ISL 561184|B.1.5.12|Gambia|2020-07-27	Africa|hCoV-19/South Africa/KRISP-K002776/2020|EPI ISL 529771|C.1|South Africa|2020-08-21	0.0007397075	Africa
Africa|hCoV-19/Gambia/GC19-3503/2020|EPI ISL 561186|B.1.5.12|Gambia|2020-07-27	Africa|hCoV-19/South Africa/KRISP-K002776/2020|EPI ISL 529771|C.1|South Africa|2020-08-21	0.0006488455	Africa
Africa|hCoV-19/Gambia/GC19-3504/2020|EPI ISL 561187|B.1.5.12|Gambia|2020-07-27	Africa|hCoV-19/South Africa/KRISP-K002776/2020|EPI ISL 529771|C.1|South Africa|2020-08-21	0.0007113549	Africa
Africa|hCoV-19/Gambia/GC19-3505/2020|EPI ISL 561188|B.1.5.12|Gambia|2020-07-27	Africa|hCoV-19/South Africa/KRISP-K002776/2020|EPI ISL 529771|C.1|South Africa|2020-08-21	0.0006724727	Africa
Africa|hCoV-19/Gambia/GC19-3529/2020|EPI ISL 561191|B.1.5.12|Gambia|2020-07-27	Africa|hCoV-19/South Africa/KRISP-K002776/2020|EPI ISL 529771|C.1|South Africa|2020-08-21	0.0007397747	Africa
Africa|hCoV-19/Gambia/GC19-3530/2020|EPI ISL 561192|B.1.5.12|Gambia|2020-07-27	Africa|hCoV-19/South Africa/KRISP-K002776/2020|EPI ISL 529771|C.1|South Africa|2020-08-21	0.0006207167	Africa
Africa|hCoV-19/Gambia/GC19-3533/2020|EPI ISL 561193|B.1.1.293|Gambia|2020-07-27	Africa|hCoV-19/South Africa/KRISP-K002776/2020|EPI ISL 529771|C.1|South Africa|2020-08-21	0.0005379200	Africa
Africa|hCoV-19/Gambia/GC19-3535/2020|EPI ISL 561194|B.1.1.242|Gambia|2020-07-27	Africa|hCoV-19/South Africa/KRISP-K002776/2020|EPI ISL 529771|C.1|South Africa|2020-08-21	0.0006051582	Africa
Africa|hCoV-19/Gambia/GC19-3550/2020|EPI ISL 561195|B.1.5.12|Gambia|2020-07-27	Africa|hCoV-19/South Africa/KRISP-K002776/2020|EPI ISL 529771|C.1|South Africa|2020-08-21	0.0007061247	Africa
Africa|hCoV-19/Gambia/GC19-3565/2020|EPI ISL 561196|B.1.5.12|Gambia|2020-07-27	Africa|hCoV-19/South Africa/KRISP-K002776/2020|EPI ISL 529771|C.1|South Africa|2020-08-21	0.0006387845	Africa
Africa|hCoV-19/Gambia/GC19-3578/2020|EPI ISL 561197|B.1.5.12|Gambia|2020-07-27	Africa|hCoV-19/South Africa/KRISP-K002776/2020|EPI ISL 529771|C.1|South Africa|2020-08-21	0.0006727349	Africa
Africa|hCoV-19/Gambia/GC19-3629/2020|EPI ISL 561199|B.1.5.12|Gambia|2020-07-27	Africa|hCoV-19/South Africa/KRISP-K002776/2020|EPI ISL 529771|C.1|South Africa|2020-08-21	0.0007734319	Africa
Africa|hCoV-19/Gambia/GC19-3656/2020|EPI ISL 561201|B.1.5.12|Gambia|2020-07-27	Africa|hCoV-19/South Africa/KRISP-K002776/2020|EPI ISL 529771|C.1|South Africa|2020-08-21	0.0006724861	Africa
Africa|hCoV-19/Gambia/GC19-3659/2020|EPI ISL 561202|B.1.1|Gambia|2020-07-27	Africa|hCoV-19/South Africa/KRISP-K002776/2020|EPI ISL 529771|C.1|South Africa|2020-08-21	0.0005715823	Africa
Africa|hCoV-19/Gambia/GC19-3666/2020|EPI ISL 561204|B.1.5.12|Gambia|2020-07-27	Africa|hCoV-19/South Africa/KRISP-K002776/2020|EPI ISL 529771|C.1|South Africa|2020-08-21	0.0007457999	Africa
Africa|hCoV-19/Gambia/GC19-3769/2020|EPI ISL 561072|B.1.292|Gambia|2020-07-27	Africa|hCoV-19/South Africa/KRISP-K002776/2020|EPI ISL 529771|C.1|South Africa|2020-08-21	0.0006829766	Africa
Africa|hCoV-19/Gambia/GC19-3773/2020|EPI ISL 561073|B.1.5.12|Gambia|2020-07-27	Africa|hCoV-19/South Africa/KRISP-K002776/2020|EPI ISL 529771|C.1|South Africa|2020-08-21	0.0007397572	Africa
Africa|hCoV-19/Gambia/GC19-3774/2020|EPI ISL 561074|B.1.5.12|Gambia|2020-07-27	Africa|hCoV-19/South Africa/KRISP-K002776/2020|EPI ISL 529771|C.1|South Africa|2020-08-21	0.0007061176	Africa
Africa|hCoV-19/Gambia/GC19-3794/2020|EPI ISL 561078|B.1.5.12|Gambia|2020-07-27	Africa|hCoV-19/South Africa/KRISP-K002776/2020|EPI ISL 529771|C.1|South Africa|2020-08-21	0.0007171599	Africa
Africa|hCoV-19/Gambia/GC19-3796/2020|EPI ISL 561079|B.1.5.12|Gambia|2020-07-27	Africa|hCoV-19/South Africa/KRISP-K002776/2020|EPI ISL 529771|C.1|South Africa|2020-08-21	0.0007397223	Africa
Africa|hCoV-19/Gambia/GC19-3798/2020|EPI ISL 561080|B.1.1.242|Gambia|2020-07-27	Africa|hCoV-19/South Africa/KRISP-K002776/2020|EPI ISL 529771|C.1|South Africa|2020-08-21	0.0006450072	Africa
Africa|hCoV-19/Gambia/GC19-3799/2020|EPI ISL 561081|B.1.1.242|Gambia|2020-07-27	Africa|hCoV-19/South Africa/KRISP-K002776/2020|EPI ISL 529771|C.1|South Africa|2020-08-21	0.0006387417	Africa
Africa|hCoV-19/Gambia/GC19-3802/2020|EPI ISL 561082|B.1.5.12|Gambia|2020-07-27	Africa|hCoV-19/South Africa/KRISP-K002776/2020|EPI ISL 529771|C.1|South Africa|2020-08-21	0.0007733877	Africa
Africa|hCoV-19/Gambia/GC19-3805/2020|EPI ISL 561083|B.1.5.12|Gambia|2020-07-27	Africa|hCoV-19/South Africa/KRISP-K002776/2020|EPI ISL 529771|C.1|South Africa|2020-08-21	0.0007397398	Africa
Africa|hCoV-19/Gambia/GC19-3806/2020|EPI ISL 561084|B.1.1.293|Gambia|2020-07-27	Africa|hCoV-19/South Africa/KRISP-K002776/2020|EPI ISL 529771|C.1|South Africa|2020-08-21	0.0005378766	Africa
Africa|hCoV-19/Gambia/GC19-3807/2020|EPI ISL 561085|B.1.1.293|Gambia|2020-07-27	Africa|hCoV-19/South Africa/KRISP-K002776/2020|EPI ISL 529771|C.1|South Africa|2020-08-21	0.0005715496	Africa
Africa|hCoV-19/Gambia/GC19-3812/2020|EPI ISL 561086|B.1.1.293|Gambia|2020-07-27	Africa|hCoV-19/South Africa/KRISP-K002776/2020|EPI ISL 529771|C.1|South Africa|2020-08-21	0.0006064258	Africa
Africa|hCoV-19/Gambia/GC19-3813/2020|EPI ISL 561087|B.1.1.293|Gambia|2020-07-27	Africa|hCoV-19/South Africa/KRISP-K002776/2020|EPI ISL 529771|C.1|South Africa|2020-08-21	0.0005715304	Africa
Africa|hCoV-19/Gambia/GC19-3814/2020|EPI ISL 561088|B.1|Gambia|2020-07-27	Africa|hCoV-19/South Africa/KRISP-K002776/2020|EPI ISL 529771|C.1|South Africa|2020-08-21	0.0008407912	Africa
Africa|hCoV-19/Gambia/GC19-3816/2020|EPI ISL 561089|B.1.1.293|Gambia|2020-07-27	Africa|hCoV-19/South Africa/KRISP-K002776/2020|EPI ISL 529771|C.1|South Africa|2020-08-21	0.0005419019	Africa
Africa|hCoV-19/Gambia/GC19-3818/2020|EPI ISL 561090|B.1.1.293|Gambia|2020-07-27	Africa|hCoV-19/South Africa/KRISP-K002776/2020|EPI ISL 529771|C.1|South Africa|2020-08-21	0.0006387822	Africa
Africa|hCoV-19/Gambia/GC19-3820/2020|EPI ISL 561091|B.1.1.293|Gambia|2020-07-27	Africa|hCoV-19/South Africa/KRISP-K002776/2020|EPI ISL 529771|C.1|South Africa|2020-08-21	0.0005715304	Africa
Africa|hCoV-19/Gambia/GC19-3821/2020|EPI ISL 561092|B.1.5.12|Gambia|2020-07-27	Africa|hCoV-19/South Africa/KRISP-K002776/2020|EPI ISL 529771|C.1|South Africa|2020-08-21	0.0006551692	Africa
Africa|hCoV-19/Gambia/GC19-3822/2020|EPI ISL 561093|B.1.5.12|Gambia|2020-07-27	Africa|hCoV-19/South Africa/KRISP-K002776/2020|EPI ISL 529771|C.1|South Africa|2020-08-21	0.0007397571	Africa
Africa|hCoV-19/Gambia/GC19-3823/2020|EPI ISL 561094|B.1.5.12|Gambia|2020-07-27	Africa|hCoV-19/South Africa/KRISP-K002776/2020|EPI ISL 529771|C.1|South Africa|2020-08-21	0.0007452919	Africa
Africa|hCoV-19/Gambia/GC19-3835/2020|EPI ISL 561096|B.1.1.293|Gambia|2020-07-27	Africa|hCoV-19/South Africa/KRISP-K002776/2020|EPI ISL 529771|C.1|South Africa|2020-08-21	0.0005378947	Africa
Africa|hCoV-19/Gambia/GC19-3836/2020|EPI ISL 561097|B.1.5.12|Gambia|2020-07-27	Africa|hCoV-19/South Africa/KRISP-K002776/2020|EPI ISL 529771|C.1|South Africa|2020-08-21	0.0007060702	Africa
Africa|hCoV-19/Gambia/GC19-3839/2020|EPI ISL 561098|B.1.5.12|Gambia|2020-07-27	Africa|hCoV-19/South Africa/KRISP-K002776/2020|EPI ISL 529771|C.1|South Africa|2020-08-21	0.0007397572	Africa
Africa|hCoV-19/Gambia/GC19-3842/2020|EPI ISL 561099|B.1.1.293|Gambia|2020-07-27	Africa|hCoV-19/South Africa/KRISP-K002776/2020|EPI ISL 529771|C.1|South Africa|2020-08-21	0.0006387951	Africa
Africa|hCoV-19/Gambia/GC19-3846/2020|EPI ISL 561100|B.1.1.293|Gambia|2020-07-27	Africa|hCoV-19/South Africa/KRISP-K002776/2020|EPI ISL 529771|C.1|South Africa|2020-08-21	0.0006051620	Africa
Africa|hCoV-19/Gambia/GC19-3852/2020|EPI ISL 561101|B.1.5.12|Gambia|2020-07-27	Africa|hCoV-19/South Africa/KRISP-K002776/2020|EPI ISL 529771|C.1|South Africa|2020-08-21	0.0007513848	Africa
Africa|hCoV-19/Gambia/GC19-3854/2020|EPI ISL 561102|B.1.1.293|Gambia|2020-07-27	Africa|hCoV-19/South Africa/KRISP-K002776/2020|EPI ISL 529771|C.1|South Africa|2020-08-21	0.0006387951	Africa
Africa|hCoV-19/Gambia/GC192573/2020|EPI ISL 561115|B.1.5.12|Gambia|2020-07-21	Africa|hCoV-19/South Africa/KRISP-K002776/2020|EPI ISL 529771|C.1|South Africa|2020-08-21	0.0007397895	Africa
Africa|hCoV-19/Gambia/GC192576/2020|EPI ISL 561117|B.1.5.12|Gambia|2020-07-21	Africa|hCoV-19/South Africa/KRISP-K002776/2020|EPI ISL 529771|C.1|South Africa|2020-08-21	0.0006440670	Africa
Africa|hCoV-19/Gambia/GC192579/2020|EPI ISL 561118|B.1.5.12|Gambia|2020-07-21	Africa|hCoV-19/South Africa/KRISP-K002776/2020|EPI ISL 529771|C.1|South Africa|2020-08-21	0.0006478438	Africa
Africa|hCoV-19/Gambia/GC192602/2020|EPI ISL 561120|B.1.1.293|Gambia|2020-07-21	Africa|hCoV-19/South Africa/KRISP-K002776/2020|EPI ISL 529771|C.1|South Africa|2020-08-21	0.0006387825	Africa
Africa|hCoV-19/Gambia/GC192610/2020|EPI ISL 561121|B.1.1.293|Gambia|2020-07-21	Africa|hCoV-19/South Africa/KRISP-K002776/2020|EPI ISL 529771|C.1|South Africa|2020-08-21	0.0006387823	Africa
Africa|hCoV-19/Gambia/GC192751/2020|EPI ISL 561138|B.1.5.12|Gambia|2020-07-21	Africa|hCoV-19/South Africa/KRISP-K002776/2020|EPI ISL 529771|C.1|South Africa|2020-08-21	0.0007734474	Africa
Africa|hCoV-19/Gambia/GC192756/2020|EPI ISL 561139|B.1.5.12|Gambia|2020-07-22	Africa|hCoV-19/South Africa/KRISP-K002776/2020|EPI ISL 529771|C.1|South Africa|2020-08-21	0.0007061176	Africa
Africa|hCoV-19/Gambia/GC192772/2020|EPI ISL 561140|B.1.1|Gambia|2020-07-22	Africa|hCoV-19/South Africa/KRISP-K002776/2020|EPI ISL 529771|C.1|South Africa|2020-08-21	0.0006051499	Africa
Africa|hCoV-19/Gambia/GC192778/2020|EPI ISL 561141|B.1.1|Gambia|2020-07-22	Africa|hCoV-19/South Africa/KRISP-K002776/2020|EPI ISL 529771|C.1|South Africa|2020-08-21	0.0006052110	Africa
Africa|hCoV-19/Gambia/GC192781/2020|EPI ISL 561142|B.1.5.12|Gambia|2020-07-22	Africa|hCoV-19/South Africa/KRISP-K002776/2020|EPI ISL 529771|C.1|South Africa|2020-08-21	0.0007397573	Africa
Africa|hCoV-19/Gambia/GC192782/2020|EPI ISL 561143|B.1.5.12|Gambia|2020-07-22	Africa|hCoV-19/South Africa/KRISP-K002776/2020|EPI ISL 529771|C.1|South Africa|2020-08-21	0.0007397747	Africa
Africa|hCoV-19/Gambia/GC192786/2020|EPI ISL 561144|B.1.1.293|Gambia|2020-07-22	Africa|hCoV-19/South Africa/KRISP-K002776/2020|EPI ISL 529771|C.1|South Africa|2020-08-21	0.0005715054	Africa
Africa|hCoV-19/Gambia/GC192789/2020|EPI ISL 561145|B.1|Gambia|2020-07-22	Africa|hCoV-19/South Africa/KRISP-K002776/2020|EPI ISL 529771|C.1|South Africa|2020-08-21	0.0006724476	Africa
Africa|hCoV-19/Gambia/GC192811/2020|EPI ISL 561147|B.1.5.12|Gambia|2020-07-22	Africa|hCoV-19/South Africa/KRISP-K002776/2020|EPI ISL 529771|C.1|South Africa|2020-08-21	0.0007176990	Africa
Africa|hCoV-19/Gambia/GC192812/2020|EPI ISL 561148|B.1.1.293|Gambia|2020-07-22	Africa|hCoV-19/South Africa/KRISP-K002776/2020|EPI ISL 529771|C.1|South Africa|2020-08-21	0.0005042272	Africa
Africa|hCoV-19/Gambia/NPHL-038/2020|EPI ISL 561205|B.1.1|Gambia|2020	Africa|hCoV-19/South Africa/KRISP-K002776/2020|EPI ISL 529771|C.1|South Africa|2020-08-21	0.0006387973	Africa
Africa|hCoV-19/Gambia/NPHL-061/2020|EPI ISL 561206|B.1.5.12|Gambia|2020	Africa|hCoV-19/South Africa/KRISP-K002776/2020|EPI ISL 529771|C.1|South Africa|2020-08-21	0.0008070595	Africa
Africa|hCoV-19/Gambia/NPHL-1168/2020|EPI ISL 561212|B.1.5.12|Gambia|2020-06-27	Africa|hCoV-19/South Africa/KRISP-K002776/2020|EPI ISL 529771|C.1|South Africa|2020-08-21	0.0008071080	Africa
Africa|hCoV-19/Gambia/NPHL-1208/2020|EPI ISL 561213|B.1.5.12|Gambia|2020-06-30	Africa|hCoV-19/South Africa/KRISP-K002776/2020|EPI ISL 529771|C.1|South Africa|2020-08-21	0.0005792230	Africa
Africa|hCoV-19/Gambia/NPHL-1209/2020|EPI ISL 561214|B.1.5.12|Gambia|2020-06-30	Africa|hCoV-19/South Africa/KRISP-K002776/2020|EPI ISL 529771|C.1|South Africa|2020-08-21	0.0005495712	Africa
Africa|hCoV-19/Gambia/NPHL-1212/2020|EPI ISL 561215|B.1.5.12|Gambia|2020-06-30	Africa|hCoV-19/South Africa/KRISP-K002776/2020|EPI ISL 529771|C.1|South Africa|2020-08-21	0.0006724186	Africa
Africa|hCoV-19/Gambia/NPHL-1224/2020|EPI ISL 561217|B.1.1.293|Gambia|2020-06-30	Africa|hCoV-19/South Africa/KRISP-K002776/2020|EPI ISL 529771|C.1|South Africa|2020-08-21	0.0004918588	Africa
Africa|hCoV-19/Gambia/NPHL-1230/2020|EPI ISL 561218|B.1.5|Gambia|2020-06-30	Africa|hCoV-19/South Africa/KRISP-K002776/2020|EPI ISL 529771|C.1|South Africa|2020-08-21	0.0005109994	Africa
Africa|hCoV-19/Gambia/NPHL-1248/2020|EPI ISL 561222|B.1.5|Gambia|2020-07-01	Africa|hCoV-19/South Africa/KRISP-K002776/2020|EPI ISL 529771|C.1|South Africa|2020-08-21	0.0005109660	Africa
Africa|hCoV-19/Gambia/NPHL-1258/2020|EPI ISL 561223|B.1.292|Gambia|2020-07-02	Africa|hCoV-19/South Africa/KRISP-K002776/2020|EPI ISL 529771|C.1|South Africa|2020-08-21	0.0006387974	Africa
Africa|hCoV-19/Gambia/NPHL-1422/2020|EPI ISL 561228|B.1.5|Gambia|2020-07-04	Africa|hCoV-19/South Africa/KRISP-K002776/2020|EPI ISL 529771|C.1|South Africa|2020-08-21	0.0004595539	Africa
Africa|hCoV-19/Gambia/NPHL-1424/2020|EPI ISL 561229|B.1.292|Gambia|2020-07-04	Africa|hCoV-19/South Africa/KRISP-K002776/2020|EPI ISL 529771|C.1|South Africa|2020-08-21	0.0006389899	Africa
Africa|hCoV-19/Gambia/NPHL-1446/2020|EPI ISL 561230|B.1.5|Gambia|2020-07-04	Africa|hCoV-19/South Africa/KRISP-K002776/2020|EPI ISL 529771|C.1|South Africa|2020-08-21	0.0005109660	Africa
Africa|hCoV-19/Gambia/NPHL-1477/2020|EPI ISL 561231|B.1.5|Gambia|2020	Africa|hCoV-19/South Africa/KRISP-K002776/2020|EPI ISL 529771|C.1|South Africa|2020-08-21	0.0005276794	Africa
Africa|hCoV-19/Gambia/NPHL-1514/2020|EPI ISL 561232|B.1.1|Gambia|2020	Africa|hCoV-19/South Africa/KRISP-K002776/2020|EPI ISL 529771|C.1|South Africa|2020-08-21	0.0005378531	Africa
Africa|hCoV-19/Gambia/NPHL-1641/2020|EPI ISL 561235|B.1.292|Gambia|2020-07-31	Africa|hCoV-19/South Africa/KRISP-K002776/2020|EPI ISL 529771|C.1|South Africa|2020-08-21	0.0006967666	Africa
Africa|hCoV-19/Gambia/NPHL-1645/2020|EPI ISL 561236|B.1.1.293|Gambia|2020-08-04	Africa|hCoV-19/South Africa/KRISP-K002776/2020|EPI ISL 529771|C.1|South Africa|2020-08-21	0.0005748809	Africa
Africa|hCoV-19/Gambia/NPHL-1711/2020|EPI ISL 561237|B.1.1.293|Gambia|2020-08-04	Africa|hCoV-19/South Africa/KRISP-K002776/2020|EPI ISL 529771|C.1|South Africa|2020-08-21	0.0005042273	Africa
Africa|hCoV-19/Gambia/NPHL-1746/2020|EPI ISL 561238|B.1.1|Gambia|2020-07-20	Africa|hCoV-19/South Africa/KRISP-K002776/2020|EPI ISL 529771|C.1|South Africa|2020-08-21	0.0004370379	Africa
Africa|hCoV-19/Gambia/NPHL-1921/2020|EPI ISL 561239|B.1.1|Gambia|2020	Africa|hCoV-19/South Africa/KRISP-K002776/2020|EPI ISL 529771|C.1|South Africa|2020-08-21	0.0006051499	Africa
Africa|hCoV-19/Gambia/NPHL-1968/2020|EPI ISL 561240|B.1.1|Gambia|2020-07-16	Africa|hCoV-19/South Africa/KRISP-K002776/2020|EPI ISL 529771|C.1|South Africa|2020-08-21	0.0006051499	Africa
Africa|hCoV-19/Gambia/NPHL-2037/2020|EPI ISL 561241|B.1.1|Gambia|2020-07-15	Africa|hCoV-19/South Africa/KRISP-K002776/2020|EPI ISL 529771|C.1|South Africa|2020-08-21	0.0005715381	Africa
Africa|hCoV-19/Gambia/NPHL-2268/2020|EPI ISL 561242|B.1.1|Gambia|2020	Africa|hCoV-19/South Africa/KRISP-K002776/2020|EPI ISL 529771|C.1|South Africa|2020-08-21	0.0004043316	Africa
Africa|hCoV-19/Gambia/NPHL-2344/2020|EPI ISL 561243|B.1.292|Gambia|2020	Africa|hCoV-19/South Africa/KRISP-K002776/2020|EPI ISL 529771|C.1|South Africa|2020-08-21	0.0007061292	Africa
Africa|hCoV-19/Gambia/NPHL-2374/2020|EPI ISL 561244|B.1.5.12|Gambia|2020	Africa|hCoV-19/South Africa/KRISP-K002776/2020|EPI ISL 529771|C.1|South Africa|2020-08-21	0.0006724410	Africa
Africa|hCoV-19/Gambia/NPHL-242/2020|EPI ISL 561245|B.1.5|Gambia|2020	Africa|hCoV-19/South Africa/KRISP-K002776/2020|EPI ISL 529771|C.1|South Africa|2020-08-21	0.0005043187	Africa
Africa|hCoV-19/Gambia/NPHL-243/2020|EPI ISL 561246|B.1.5|Gambia|2020	Africa|hCoV-19/South Africa/KRISP-K002776/2020|EPI ISL 529771|C.1|South Africa|2020-08-21	0.0004808978	Africa
Africa|hCoV-19/Gambia/NPHL-244/2020|EPI ISL 561247|B.1.1.293|Gambia|2020	Africa|hCoV-19/South Africa/KRISP-K002776/2020|EPI ISL 529771|C.1|South Africa|2020-08-21	0.0005425523	Africa
Africa|hCoV-19/Gambia/NPHL-2443/2020|EPI ISL 561248|B.1.5.12|Gambia|2020	Africa|hCoV-19/South Africa/KRISP-K002776/2020|EPI ISL 529771|C.1|South Africa|2020-08-21	0.0006724180	Africa
Africa|hCoV-19/Gambia/NPHL-2444/2020|EPI ISL 561249|B.1.292|Gambia|2020-07-21	Africa|hCoV-19/South Africa/KRISP-K002776/2020|EPI ISL 529771|C.1|South Africa|2020-08-21	0.0006724318	Africa
Africa|hCoV-19/Gambia/NPHL-2446/2020|EPI ISL 561250|B.1.1|Gambia|2020	Africa|hCoV-19/South Africa/KRISP-K002776/2020|EPI ISL 529771|C.1|South Africa|2020-08-21	0.0006206503	Africa
Africa|hCoV-19/Gambia/NPHL-245/2020|EPI ISL 561251|B.1.1|Gambia|2020	Africa|hCoV-19/South Africa/KRISP-K002776/2020|EPI ISL 529771|C.1|South Africa|2020-08-21	0.0004402489	Africa
Africa|hCoV-19/Gambia/NPHL-2457/2020|EPI ISL 561252|B.1.1|Gambia|2020-07-21	Africa|hCoV-19/South Africa/KRISP-K002776/2020|EPI ISL 529771|C.1|South Africa|2020-08-21	0.0006206289	Africa
Africa|hCoV-19/Gambia/NPHL-2458/2020|EPI ISL 561253|B.1.292|Gambia|2020-07-21	Africa|hCoV-19/South Africa/KRISP-K002776/2020|EPI ISL 529771|C.1|South Africa|2020-08-21	0.0006898707	Africa
Africa|hCoV-19/Gambia/NPHL-2463/2020|EPI ISL 561254|B.1.1|Gambia|2020	Africa|hCoV-19/South Africa/KRISP-K002776/2020|EPI ISL 529771|C.1|South Africa|2020-08-21	0.0006268742	Africa
Africa|hCoV-19/Gambia/NPHL-2465/2020|EPI ISL 561255|B.1.1|Gambia|2020-07-21	Africa|hCoV-19/South Africa/KRISP-K002776/2020|EPI ISL 529771|C.1|South Africa|2020-08-21	0.0006206717	Africa
Africa|hCoV-19/Gambia/NPHL-2469/2020|EPI ISL 561256|B.1.5.12|Gambia|2020-07-21	Africa|hCoV-19/South Africa/KRISP-K002776/2020|EPI ISL 529771|C.1|South Africa|2020-08-21	0.0007587244	Africa
Africa|hCoV-19/Gambia/NPHL-247/2020|EPI ISL 561257|B.1.1.293|Gambia|2020	Africa|hCoV-19/South Africa/KRISP-K002776/2020|EPI ISL 529771|C.1|South Africa|2020-08-21	0.0005378838	Africa
Africa|hCoV-19/Gambia/NPHL-2470/2020|EPI ISL 561258|B.1.1|Gambia|2020-07-21	Africa|hCoV-19/South Africa/KRISP-K002776/2020|EPI ISL 529771|C.1|South Africa|2020-08-21	0.0006206503	Africa
Africa|hCoV-19/Gambia/NPHL-2472/2020|EPI ISL 561259|B.1.5.12|Gambia|2020-07-21	Africa|hCoV-19/South Africa/KRISP-K002776/2020|EPI ISL 529771|C.1|South Africa|2020-08-21	0.0005516929	Africa
Africa|hCoV-19/Gambia/NPHL-2473/2020|EPI ISL 561260|B.1.5.12|Gambia|2020-07-21	Africa|hCoV-19/South Africa/KRISP-K002776/2020|EPI ISL 529771|C.1|South Africa|2020-08-21	0.0008071189	Africa
Africa|hCoV-19/Gambia/NPHL-2478/2020|EPI ISL 561261|B.1.5.12|Gambia|2020-07-21	Africa|hCoV-19/South Africa/KRISP-K002776/2020|EPI ISL 529771|C.1|South Africa|2020-08-21	0.0005921141	Africa
Africa|hCoV-19/Gambia/NPHL-2497/2020|EPI ISL 561262|B.1.1.242|Gambia|2020-07-21	Africa|hCoV-19/South Africa/KRISP-K002776/2020|EPI ISL 529771|C.1|South Africa|2020-08-21	0.0005920172	Africa
Africa|hCoV-19/Gambia/NPHL-2504/2020|EPI ISL 561264|B.1.5.12|Gambia|2020-07-23	Africa|hCoV-19/South Africa/KRISP-K002776/2020|EPI ISL 529771|C.1|South Africa|2020-08-21	0.0008210073	Africa
Africa|hCoV-19/Gambia/NPHL-2514/2020|EPI ISL 561265|B.1.5.12|Gambia|2020-07-21	Africa|hCoV-19/South Africa/KRISP-K002776/2020|EPI ISL 529771|C.1|South Africa|2020-08-21	0.0007587321	Africa
Africa|hCoV-19/Gambia/NPHL-2521/2020|EPI ISL 561266|B.1.5.12|Gambia|2020-07-23	Africa|hCoV-19/South Africa/KRISP-K002776/2020|EPI ISL 529771|C.1|South Africa|2020-08-21	0.0007587010	Africa
Africa|hCoV-19/Gambia/NPHL-2522/2020|EPI ISL 561267|B.1.1.293|Gambia|2020-07-22	Africa|hCoV-19/South Africa/KRISP-K002776/2020|EPI ISL 529771|C.1|South Africa|2020-08-21	0.0005866490	Africa
Africa|hCoV-19/Gambia/NPHL-2524/2020|EPI ISL 561268|B.1.1|Gambia|2020-07-24	Africa|hCoV-19/South Africa/KRISP-K002776/2020|EPI ISL 529771|C.1|South Africa|2020-08-21	0.0005715382	Africa
Africa|hCoV-19/Gambia/NPHL-2529/2020|EPI ISL 561269|B.1.1.293|Gambia|2020-07-21	Africa|hCoV-19/South Africa/KRISP-K002776/2020|EPI ISL 529771|C.1|South Africa|2020-08-21	0.0005516225	Africa
Africa|hCoV-19/Gambia/NPHL-253/2020|EPI ISL 561270|B.1.1.293|Gambia|2020	Africa|hCoV-19/South Africa/KRISP-K002776/2020|EPI ISL 529771|C.1|South Africa|2020-08-21	0.0005714939	Africa
Africa|hCoV-19/Gambia/NPHL-2537/2020|EPI ISL 561271|B.1.1|Gambia|2020	Africa|hCoV-19/South Africa/KRISP-K002776/2020|EPI ISL 529771|C.1|South Africa|2020-08-21	0.0006487857	Africa
Africa|hCoV-19/Gambia/NPHL-2538/2020|EPI ISL 561272|B.1.5.12|Gambia|2020-07-21	Africa|hCoV-19/South Africa/KRISP-K002776/2020|EPI ISL 529771|C.1|South Africa|2020-08-21	0.0007241821	Africa
Africa|hCoV-19/Gambia/NPHL-2550/2020|EPI ISL 561274|B.1.292|Gambia|2020-07-21	Africa|hCoV-19/South Africa/KRISP-K002776/2020|EPI ISL 529771|C.1|South Africa|2020-08-21	0.0006551829	Africa
Africa|hCoV-19/Gambia/NPHL-2554/2020|EPI ISL 561275|B.1.5.12|Gambia|2020	Africa|hCoV-19/South Africa/KRISP-K002776/2020|EPI ISL 529771|C.1|South Africa|2020-08-21	0.0006552145	Africa
Africa|hCoV-19/Gambia/NPHL-2555/2020|EPI ISL 561276|B.1.1|Gambia|2020-07-21	Africa|hCoV-19/South Africa/KRISP-K002776/2020|EPI ISL 529771|C.1|South Africa|2020-08-21	0.0005922066	Africa
Africa|hCoV-19/Gambia/NPHL-256/2020|EPI ISL 561277|B.1.1.293|Gambia|2020	Africa|hCoV-19/South Africa/KRISP-K002776/2020|EPI ISL 529771|C.1|South Africa|2020-08-21	0.0004706340	Africa
Africa|hCoV-19/Gambia/NPHL-2560/2020|EPI ISL 561278|B.1.1|Gambia|2020	Africa|hCoV-19/South Africa/KRISP-K002776/2020|EPI ISL 529771|C.1|South Africa|2020-08-21	0.0006206289	Africa
Africa|hCoV-19/Gambia/NPHL-2567/2020|EPI ISL 561279|B.1|Gambia|2020	Africa|hCoV-19/South Africa/KRISP-K002776/2020|EPI ISL 529771|C.1|South Africa|2020-08-21	0.0008744785	Africa
Africa|hCoV-19/Gambia/NPHL-2573/2020|EPI ISL 561280|B.1.1.293|Gambia|2020	Africa|hCoV-19/South Africa/KRISP-K002776/2020|EPI ISL 529771|C.1|South Africa|2020-08-21	0.0005516986	Africa
Africa|hCoV-19/Gambia/NPHL-2586/2020|EPI ISL 561281|B.1.5.12|Gambia|2020-07-23	Africa|hCoV-19/South Africa/KRISP-K002776/2020|EPI ISL 529771|C.1|South Africa|2020-08-21	0.0006617169	Africa
Africa|hCoV-19/Gambia/NPHL-2588/2020|EPI ISL 561282|B.1.1|Gambia|2020	Africa|hCoV-19/South Africa/KRISP-K002776/2020|EPI ISL 529771|C.1|South Africa|2020-08-21	0.0006387822	Africa
Africa|hCoV-19/Gambia/NPHL-2615/2020|EPI ISL 561283|B.1.1.293|Gambia|2020-08-18	Africa|hCoV-19/South Africa/KRISP-K002776/2020|EPI ISL 529771|C.1|South Africa|2020-08-21	0.0005714940	Africa
Africa|hCoV-19/Gambia/NPHL-2626/2020|EPI ISL 561284|B.1.1.293|Gambia|2020	Africa|hCoV-19/South Africa/KRISP-K002776/2020|EPI ISL 529771|C.1|South Africa|2020-08-21	0.0005715766	Africa
Africa|hCoV-19/Gambia/NPHL-2640/2020|EPI ISL 561285|B.1.5.12|Gambia|2020-06-17	Africa|hCoV-19/South Africa/KRISP-K002776/2020|EPI ISL 529771|C.1|South Africa|2020-08-21	0.0006388124	Africa
Africa|hCoV-19/Gambia/NPHL-266/2020|EPI ISL 561286|B.1.5.12|Gambia|2020	Africa|hCoV-19/South Africa/KRISP-K002776/2020|EPI ISL 529771|C.1|South Africa|2020-08-21	0.0007242219	Africa
Africa|hCoV-19/Gambia/NPHL-2706/2020|EPI ISL 561287|B.1.292|Gambia|2020	Africa|hCoV-19/South Africa/KRISP-K002776/2020|EPI ISL 529771|C.1|South Africa|2020-08-21	0.0007060676	Africa
Africa|hCoV-19/Gambia/NPHL-2712/2020|EPI ISL 561288|B.1.5.12|Gambia|2020-08-03	Africa|hCoV-19/South Africa/KRISP-K002776/2020|EPI ISL 529771|C.1|South Africa|2020-08-21	0.0007397895	Africa
Africa|hCoV-19/Gambia/NPHL-2727/2020|EPI ISL 561289|B.1.5.12|Gambia|2020-08-04	Africa|hCoV-19/South Africa/KRISP-K002776/2020|EPI ISL 529771|C.1|South Africa|2020-08-21	0.0007397572	Africa
Africa|hCoV-19/Gambia/NPHL-2729/2020|EPI ISL 561290|B.1.1|Gambia|2020-07-23	Africa|hCoV-19/South Africa/KRISP-K002776/2020|EPI ISL 529771|C.1|South Africa|2020-08-21	0.0006051499	Africa
Africa|hCoV-19/Gambia/NPHL-2736/2020|EPI ISL 561291|B.1.1.242|Gambia|2020-07-25	Africa|hCoV-19/South Africa/KRISP-K002776/2020|EPI ISL 529771|C.1|South Africa|2020-08-21	0.0006387695	Africa
Africa|hCoV-19/Gambia/NPHL-2759/2020|EPI ISL 561292|B.1.5.12|Gambia|2020-08-07	Africa|hCoV-19/South Africa/KRISP-K002776/2020|EPI ISL 529771|C.1|South Africa|2020-08-21	0.0007061792	Africa
Africa|hCoV-19/Gambia/NPHL-2762/2020|EPI ISL 561293|B.1.5.12|Gambia|2020-07-25	Africa|hCoV-19/South Africa/KRISP-K002776/2020|EPI ISL 529771|C.1|South Africa|2020-08-21	0.0007734137	Africa
Africa|hCoV-19/Gambia/NPHL-2767/2020|EPI ISL 561294|B.1.1.293|Gambia|2020-07-25	Africa|hCoV-19/South Africa/KRISP-K002776/2020|EPI ISL 529771|C.1|South Africa|2020-08-21	0.0006051378	Africa
Africa|hCoV-19/Gambia/NPHL-2768/2020|EPI ISL 561295|B.1.1.293|Gambia|2020-07-27	Africa|hCoV-19/South Africa/KRISP-K002776/2020|EPI ISL 529771|C.1|South Africa|2020-08-21	0.0005378658	Africa
Africa|hCoV-19/Gambia/NPHL-277/2020|EPI ISL 561296|B.1.5.12|Gambia|2020	Africa|hCoV-19/South Africa/KRISP-K002776/2020|EPI ISL 529771|C.1|South Africa|2020-08-21	0.0007397747	Africa
Africa|hCoV-19/Gambia/NPHL-2785/2020|EPI ISL 561297|B.1.1.242|Gambia|2020-07-27	Africa|hCoV-19/South Africa/KRISP-K002776/2020|EPI ISL 529771|C.1|South Africa|2020-08-21	0.0005715018	Africa
Africa|hCoV-19/Gambia/NPHL-2790/2020|EPI ISL 561298|B.1.1.293|Gambia|2020	Africa|hCoV-19/South Africa/KRISP-K002776/2020|EPI ISL 529771|C.1|South Africa|2020-08-21	0.0006051499	Africa
Africa|hCoV-19/Gambia/NPHL-2825/2020|EPI ISL 561299|B.1.5.12|Gambia|2020	Africa|hCoV-19/South Africa/KRISP-K002776/2020|EPI ISL 529771|C.1|South Africa|2020-08-21	0.0007396901	Africa
Africa|hCoV-19/Gambia/NPHL-287/2020|EPI ISL 561300|B.1.1.293|Gambia|2020	Africa|hCoV-19/South Africa/KRISP-K002776/2020|EPI ISL 529771|C.1|South Africa|2020-08-21	0.0005715247	Africa
Africa|hCoV-19/Gambia/NPHL-2889/2020|EPI ISL 561301|B.1.5.12|Gambia|2020	Africa|hCoV-19/South Africa/KRISP-K002776/2020|EPI ISL 529771|C.1|South Africa|2020-08-21	0.0007872564	Africa
Africa|hCoV-19/Gambia/NPHL-2892/2020|EPI ISL 561302|B.1.5.12|Gambia|2020-09-07	Africa|hCoV-19/South Africa/KRISP-K002776/2020|EPI ISL 529771|C.1|South Africa|2020-08-21	0.0007872564	Africa
Africa|hCoV-19/Gambia/NPHL-290/2020|EPI ISL 561303|B.1.1.293|Gambia|2020	Africa|hCoV-19/South Africa/KRISP-K002776/2020|EPI ISL 529771|C.1|South Africa|2020-08-21	0.0005378658	Africa
Africa|hCoV-19/Gambia/NPHL-2909/2020|EPI ISL 561304|B.1.1.293|Gambia|2020-07-26	Africa|hCoV-19/South Africa/KRISP-K002776/2020|EPI ISL 529771|C.1|South Africa|2020-08-21	0.0005715189	Africa
Africa|hCoV-19/Gambia/NPHL-2984/2020|EPI ISL 561307|B.1.1.293|Gambia|2020	Africa|hCoV-19/South Africa/KRISP-K002776/2020|EPI ISL 529771|C.1|South Africa|2020-08-21	0.0006051763	Africa
Africa|hCoV-19/Gambia/NPHL-299/2020|EPI ISL 561308|B.1.1.293|Gambia|2020	Africa|hCoV-19/South Africa/KRISP-K002776/2020|EPI ISL 529771|C.1|South Africa|2020-08-21	0.0005715054	Africa
Africa|hCoV-19/Gambia/NPHL-3047/2020|EPI ISL 561309|B.1.5.12|Gambia|2020-07-28	Africa|hCoV-19/South Africa/KRISP-K002776/2020|EPI ISL 529771|C.1|South Africa|2020-08-21	0.0007808431	Africa
Africa|hCoV-19/Gambia/NPHL-3055/2020|EPI ISL 561310|B.1.5.12|Gambia|2020-07-17	Africa|hCoV-19/South Africa/KRISP-K002776/2020|EPI ISL 529771|C.1|South Africa|2020-08-21	0.0007734137	Africa
Africa|hCoV-19/Gambia/NPHL-3062/2020|EPI ISL 561311|B.1.5.12|Gambia|2020	Africa|hCoV-19/South Africa/KRISP-K002776/2020|EPI ISL 529771|C.1|South Africa|2020-08-21	0.0007808431	Africa
Africa|hCoV-19/Gambia/NPHL-3079/2020|EPI ISL 561312|B.1.5.12|Gambia|2020-07-27	Africa|hCoV-19/South Africa/KRISP-K002776/2020|EPI ISL 529771|C.1|South Africa|2020-08-21	0.0007872564	Africa
Africa|hCoV-19/Gambia/NPHL-3206/2020|EPI ISL 561313|B.1.1.293|Gambia|2020	Africa|hCoV-19/South Africa/KRISP-K002776/2020|EPI ISL 529771|C.1|South Africa|2020-08-21	0.0006387973	Africa
Africa|hCoV-19/Gambia/NPHL-3254/2020|EPI ISL 561315|B.1.5.12|Gambia|2020-07-28	Africa|hCoV-19/South Africa/KRISP-K002776/2020|EPI ISL 529771|C.1|South Africa|2020-08-21	0.0007797051	Africa
Africa|hCoV-19/Gambia/NPHL-3281/2020|EPI ISL 561316|B.1.1|Gambia|2020-07-28	Africa|hCoV-19/South Africa/KRISP-K002776/2020|EPI ISL 529771|C.1|South Africa|2020-08-21	0.0006965136	Africa
Africa|hCoV-19/Gambia/NPHL-483B/2020|EPI ISL 561318|B.1.1|Gambia|2020	Africa|hCoV-19/South Africa/KRISP-K002776/2020|EPI ISL 529771|C.1|South Africa|2020-08-21	0.0006968001	Africa
Africa|hCoV-19/Gambia/NPHL-704/2020|EPI ISL 561320|B.1.1.293|Gambia|2020	Africa|hCoV-19/South Africa/KRISP-K002776/2020|EPI ISL 529771|C.1|South Africa|2020-08-21	0.0007933132	Africa
Africa|hCoV-19/Gambia/NPHL-737/2020|EPI ISL 561323|B.1.1.293|Gambia|2020	Africa|hCoV-19/South Africa/KRISP-K002776/2020|EPI ISL 529771|C.1|South Africa|2020-08-21	0.0005171229	Africa
Africa|hCoV-19/Gambia/NPHL-748/2020|EPI ISL 561324|B.1.1|Gambia|2020	Africa|hCoV-19/South Africa/KRISP-K002776/2020|EPI ISL 529771|C.1|South Africa|2020-08-21	0.0005715380	Africa
Africa|hCoV-19/Gambia/NPHL-758/2020|EPI ISL 561326|B.1.1.293|Gambia|2020	Africa|hCoV-19/South Africa/KRISP-K002776/2020|EPI ISL 529771|C.1|South Africa|2020-08-21	0.0005166954	Africa
Africa|hCoV-19/Gambia/NPHL-760/2020|EPI ISL 561327|B.1.5|Gambia|2020	Africa|hCoV-19/South Africa/KRISP-K002776/2020|EPI ISL 529771|C.1|South Africa|2020-08-21	0.0004402786	Africa
Africa|hCoV-19/Gambia/NPHL-790/2020|EPI ISL 561329|B.1.5|Gambia|2020	Africa|hCoV-19/South Africa/KRISP-K002776/2020|EPI ISL 529771|C.1|South Africa|2020-08-21	0.0004097285	Africa
Africa|hCoV-19/Gambia/NPHL-923/2020|EPI ISL 561330|B.1.5.12|Gambia|2020	Africa|hCoV-19/South Africa/KRISP-K002776/2020|EPI ISL 529771|C.1|South Africa|2020-08-21	0.0006724636	Africa
Africa|hCoV-19/Gambia/NPHL-930/2020|EPI ISL 561331|B.1.5|Gambia|2020	Africa|hCoV-19/South Africa/KRISP-K002776/2020|EPI ISL 529771|C.1|South Africa|2020-08-21	0.0004438862	Africa
Africa|hCoV-19/Gambia/NPHL-941/2020|EPI ISL 561332|B.1.5.12|Gambia|2020	Africa|hCoV-19/South Africa/KRISP-K002776/2020|EPI ISL 529771|C.1|South Africa|2020-08-21	0.0007060844	Africa
Africa|hCoV-19/Gambia/NPHL-956/2020|EPI ISL 561334|B.1.5.12|Gambia|2020	Africa|hCoV-19/South Africa/KRISP-K002776/2020|EPI ISL 529771|C.1|South Africa|2020-08-21	0.0007171599	Africa
Africa|hCoV-19/Ghana/1651 S3/2020|EPI ISL 422387|A.11|Ghana|2020-03-25	Africa|hCoV-19/South Africa/KRISP-K002776/2020|EPI ISL 529771|C.1|South Africa|2020-08-21	0.0008744245	Africa
Africa|hCoV-19/Ghana/1659 S14/2020|EPI ISL 422405|B.1.220|Ghana|2020-03-25	Africa|hCoV-19/South Africa/KRISP-K002776/2020|EPI ISL 529771|C.1|South Africa|2020-08-21	0.0005955475	Africa
Africa|hCoV-19/Ghana/2230 S4/2020|EPI ISL 422390|B.40|Ghana|2020-03-25	Africa|hCoV-19/South Africa/KRISP-K002776/2020|EPI ISL 529771|C.1|South Africa|2020-08-21	0.0007825611	Africa
Africa|hCoV-19/Ghana/2333 S5/2020|EPI ISL 422394|B.1.3|Ghana|2020-03-27	Africa|hCoV-19/South Africa/KRISP-K002776/2020|EPI ISL 529771|C.1|South Africa|2020-08-21	0.0006855840	Africa
Africa|hCoV-19/Ghana/2573 S27/2020|EPI ISL 515082|A|Ghana|2020-03-29	Africa|hCoV-19/South Africa/KRISP-K002776/2020|EPI ISL 529771|C.1|South Africa|2020-08-21	0.0009814663	Africa
Africa|hCoV-19/Ghana/2666 S32/2020|EPI ISL 515083|A|Ghana|2020-03-27	Africa|hCoV-19/South Africa/KRISP-K002776/2020|EPI ISL 529771|C.1|South Africa|2020-08-21	0.0004113857	Africa
Africa|hCoV-19/Ghana/2709 S25/2020|EPI ISL 515084|B.1|Ghana|2020-03-28	Africa|hCoV-19/South Africa/KRISP-K002776/2020|EPI ISL 529771|C.1|South Africa|2020-08-21	0.0007068110	Africa
Africa|hCoV-19/Ghana/2828 S6/2020|EPI ISL 422397|A.11|Ghana|2020-03-29	Africa|hCoV-19/South Africa/KRISP-K002776/2020|EPI ISL 529771|C.1|South Africa|2020-08-21	0.0009886354	Africa
Africa|hCoV-19/Ghana/2852 S30/2020|EPI ISL 515085|B.6|Ghana|2020-03-28	Africa|hCoV-19/South Africa/KRISP-K002776/2020|EPI ISL 529771|C.1|South Africa|2020-08-21	0.0004105132	Africa
Africa|hCoV-19/Ghana/2914 S8/2020|EPI ISL 422399|B.1.1|Ghana|2020-03-30	Africa|hCoV-19/South Africa/KRISP-K002776/2020|EPI ISL 529771|C.1|South Africa|2020-08-21	0.0004508961	Africa
Africa|hCoV-19/Ghana/34927 S20/2020|EPI ISL 515086|A.11|Ghana|2020-05-23	Africa|hCoV-19/South Africa/KRISP-K002776/2020|EPI ISL 529771|C.1|South Africa|2020-08-21	0.0008829076	Africa
Africa|hCoV-19/Ghana/34928 S21/2020|EPI ISL 515087|A.11|Ghana|2020-05-23	Africa|hCoV-19/South Africa/KRISP-K002776/2020|EPI ISL 529771|C.1|South Africa|2020-08-21	0.0009880765	Africa
Africa|hCoV-19/Ghana/34980 S22/2020|EPI ISL 515088|B.1.1|Ghana|2020-05-23	Africa|hCoV-19/South Africa/KRISP-K002776/2020|EPI ISL 529771|C.1|South Africa|2020-08-21	0.0004505883	Africa
Africa|hCoV-19/Ghana/34983 S40/2020|EPI ISL 515089|B.1.1|Ghana|2020-05-23	Africa|hCoV-19/South Africa/KRISP-K002776/2020|EPI ISL 529771|C.1|South Africa|2020-08-21	0.0005120347	Africa
Africa|hCoV-19/Ghana/35012 S17/2020|EPI ISL 515090|B.1.1|Ghana|2020-05-23	Africa|hCoV-19/South Africa/KRISP-K002776/2020|EPI ISL 529771|C.1|South Africa|2020-08-21	0.0005042559	Africa
Africa|hCoV-19/Ghana/35019 S18/2020|EPI ISL 515091|B.1.1|Ghana|2020-05-23	Africa|hCoV-19/South Africa/KRISP-K002776/2020|EPI ISL 529771|C.1|South Africa|2020-08-21	0.0004127011	Africa
Africa|hCoV-19/Ghana/35183 S24/2020|EPI ISL 515092|A|Ghana|2020-05-24	Africa|hCoV-19/South Africa/KRISP-K002776/2020|EPI ISL 529771|C.1|South Africa|2020-08-21	0.0004174090	Africa
Africa|hCoV-19/Ghana/35280 S41/2020|EPI ISL 515093|A|Ghana|2020-05-24	Africa|hCoV-19/South Africa/KRISP-K002776/2020|EPI ISL 529771|C.1|South Africa|2020-08-21	0.0008616107	Africa
Africa|hCoV-19/Ghana/35394 S49/2020|EPI ISL 515094|B.1.1.307|Ghana|2020-05-24	Africa|hCoV-19/South Africa/KRISP-K002776/2020|EPI ISL 529771|C.1|South Africa|2020-08-21	0.0004480618	Africa
Africa|hCoV-19/Ghana/35466 S19/2020|EPI ISL 515095|B.1.1|Ghana|2020-05-24	Africa|hCoV-19/South Africa/KRISP-K002776/2020|EPI ISL 529771|C.1|South Africa|2020-08-21	0.0004777376	Africa
Africa|hCoV-19/Ghana/35563 S37/2020|EPI ISL 515096|A.11|Ghana|2020-05-24	Africa|hCoV-19/South Africa/KRISP-K002776/2020|EPI ISL 529771|C.1|South Africa|2020-08-21	0.0010089568	Africa
Africa|hCoV-19/Ghana/36523 S23/2020|EPI ISL 515097|A|Ghana|2020-05-27	Africa|hCoV-19/South Africa/KRISP-K002776/2020|EPI ISL 529771|C.1|South Africa|2020-08-21	0.0005480221	Africa
Africa|hCoV-19/Ghana/81216 S36/2020|EPI ISL 515098|A|Ghana|2020-05-20	Africa|hCoV-19/South Africa/KRISP-K002776/2020|EPI ISL 529771|C.1|South Africa|2020-08-21	0.0009808455	Africa
Africa|hCoV-19/Ghana/81219 S34/2020|EPI ISL 515099|B.1.1|Ghana|2020-05-20	Africa|hCoV-19/South Africa/KRISP-K002776/2020|EPI ISL 529771|C.1|South Africa|2020-08-21	0.0004097005	Africa
Africa|hCoV-19/Ghana/82879 S48/2020|EPI ISL 515100|B.1|Ghana|2020-05-20	Africa|hCoV-19/South Africa/KRISP-K002776/2020|EPI ISL 529771|C.1|South Africa|2020-08-21	0.0007105750	Africa
Africa|hCoV-19/Ghana/83637 S29/2020|EPI ISL 515101|B.1.1|Ghana|2020-05-22	Africa|hCoV-19/South Africa/KRISP-K002776/2020|EPI ISL 529771|C.1|South Africa|2020-08-21	0.0004389175	Africa
Africa|hCoV-19/Ghana/84049 S31/2020|EPI ISL 515102|B.1|Ghana|2020-05-25	Africa|hCoV-19/South Africa/KRISP-K002776/2020|EPI ISL 529771|C.1|South Africa|2020-08-21	0.0007414571	Africa
Africa|hCoV-19/Ghana/84162 S45/2020|EPI ISL 515103|A|Ghana|2020-04-25	Africa|hCoV-19/South Africa/KRISP-K002776/2020|EPI ISL 529771|C.1|South Africa|2020-08-21	0.0008616697	Africa
Africa|hCoV-19/Ghana/84182 S43/2020|EPI ISL 515104|B.1.1|Ghana|2020-05-25	Africa|hCoV-19/South Africa/KRISP-K002776/2020|EPI ISL 529771|C.1|South Africa|2020-08-21	0.0005803076	Africa
Africa|hCoV-19/Ghana/84210 S44/2020|EPI ISL 515105|A|Ghana|2020-05-24	Africa|hCoV-19/South Africa/KRISP-K002776/2020|EPI ISL 529771|C.1|South Africa|2020-08-21	0.0009173826	Africa
Africa|hCoV-19/Ghana/84218 S47/2020|EPI ISL 515106|A|Ghana|2020-05-25	Africa|hCoV-19/South Africa/KRISP-K002776/2020|EPI ISL 529771|C.1|South Africa|2020-08-21	0.0009659098	Africa
Africa|hCoV-19/Ghana/84260 S28/2020|EPI ISL 515107|A|Ghana|2020-05-25	Africa|hCoV-19/South Africa/KRISP-K002776/2020|EPI ISL 529771|C.1|South Africa|2020-08-21	0.0008823892	Africa
Africa|hCoV-19/Ghana/84279 S42/2020|EPI ISL 515108|B.1|Ghana|2020-05-25	Africa|hCoV-19/South Africa/KRISP-K002776/2020|EPI ISL 529771|C.1|South Africa|2020-08-21	0.0007463358	Africa
Africa|hCoV-19/Ghana/84301 S35/2020|EPI ISL 515109|A.11|Ghana|2020-05-24	Africa|hCoV-19/South Africa/KRISP-K002776/2020|EPI ISL 529771|C.1|South Africa|2020-08-21	0.0008425534	Africa
Africa|hCoV-19/Ghana/84430 S51/2020|EPI ISL 515110|B.1.1.307|Ghana|2020-05-25	Africa|hCoV-19/South Africa/KRISP-K002776/2020|EPI ISL 529771|C.1|South Africa|2020-08-21	0.0004399212	Africa
Africa|hCoV-19/Ghana/84438 S50/2020|EPI ISL 515111|A|Ghana|2020-05-24	Africa|hCoV-19/South Africa/KRISP-K002776/2020|EPI ISL 529771|C.1|South Africa|2020-08-21	0.0008791084	Africa
Africa|hCoV-19/Ghana/84484 S16/2020|EPI ISL 515112|B.1.1|Ghana|2020-05-25	Africa|hCoV-19/South Africa/KRISP-K002776/2020|EPI ISL 529771|C.1|South Africa|2020-08-21	0.0004826828	Africa
Africa|hCoV-19/Ghana/KATH23/2020|EPI ISL 515181|A.11|Ghana|2020-03-22	Africa|hCoV-19/South Africa/KRISP-K002776/2020|EPI ISL 529771|C.1|South Africa|2020-08-21	0.0008407686	Africa
Africa|hCoV-19/Ghana/TTH10/2020|EPI ISL 515182|A|Ghana|2020-03-27	Africa|hCoV-19/South Africa/KRISP-K002776/2020|EPI ISL 529771|C.1|South Africa|2020-08-21	0.0008070404	Africa
Africa|hCoV-19/Ghana/TTH11/2020|EPI ISL 515183|A|Ghana|2020-03-27	Africa|hCoV-19/South Africa/KRISP-K002776/2020|EPI ISL 529771|C.1|South Africa|2020-08-21	0.0008097079	Africa
Africa|hCoV-19/Ghana/TTH6/2020|EPI ISL 515248|A|Ghana|2020-03-27	Africa|hCoV-19/South Africa/KRISP-K002776/2020|EPI ISL 529771|C.1|South Africa|2020-08-21	0.0008827468	Africa
Africa|hCoV-19/Kenya/C1092/2020|EPI ISL 457849|B.1.5|Kenya|2020-04-18	Africa|hCoV-19/South Africa/KRISP-K002776/2020|EPI ISL 529771|C.1|South Africa|2020-08-21	0.0005599587	Africa
Africa|hCoV-19/Kenya/C1102/2020|EPI ISL 568708|B.1.5|Kenya|2020-04-19	Africa|hCoV-19/South Africa/KRISP-K002776/2020|EPI ISL 529771|C.1|South Africa|2020-08-21	0.0006513056	Africa
Africa|hCoV-19/Kenya/C1162/2020|EPI ISL 457850|B.1.5|Kenya|2020-04-19	Africa|hCoV-19/South Africa/KRISP-K002776/2020|EPI ISL 529771|C.1|South Africa|2020-08-21	0.0005194220	Africa
Africa|hCoV-19/Kenya/C1216/2020|EPI ISL 457854|B.1.5|Kenya|2020-04-19	Africa|hCoV-19/South Africa/KRISP-K002776/2020|EPI ISL 529771|C.1|South Africa|2020-08-21	0.0005379148	Africa
Africa|hCoV-19/Kenya/C1292/2020|EPI ISL 457856|B|Kenya|2020-04-20	Africa|hCoV-19/South Africa/KRISP-K002776/2020|EPI ISL 529771|C.1|South Africa|2020-08-21	0.0005486532	Africa
Africa|hCoV-19/Kenya/C1357/2020|EPI ISL 457858|B.1.5|Kenya|2020-04-20	Africa|hCoV-19/South Africa/KRISP-K002776/2020|EPI ISL 529771|C.1|South Africa|2020-08-21	0.0004918622	Africa
Africa|hCoV-19/Kenya/C1422/2020|EPI ISL 457861|B.1|Kenya|2020-04-20	Africa|hCoV-19/South Africa/KRISP-K002776/2020|EPI ISL 529771|C.1|South Africa|2020-08-21	0.0005647771	Africa
Africa|hCoV-19/Kenya/C1499/2020|EPI ISL 457863|B.1.5|Kenya|2020-04-20	Africa|hCoV-19/South Africa/KRISP-K002776/2020|EPI ISL 529771|C.1|South Africa|2020-08-21	0.0005486041	Africa
Africa|hCoV-19/Kenya/C1646/2020|EPI ISL 457865|B.1.5|Kenya|2020-04-21	Africa|hCoV-19/South Africa/KRISP-K002776/2020|EPI ISL 529771|C.1|South Africa|2020-08-21	0.0004975779	Africa
Africa|hCoV-19/Kenya/C1739/2020|EPI ISL 457866|B|Kenya|2020-04-22	Africa|hCoV-19/South Africa/KRISP-K002776/2020|EPI ISL 529771|C.1|South Africa|2020-08-21	0.0005279098	Africa
Africa|hCoV-19/Kenya/C1751/2020|EPI ISL 457867|B.1.5|Kenya|2020-04-22	Africa|hCoV-19/South Africa/KRISP-K002776/2020|EPI ISL 529771|C.1|South Africa|2020-08-21	0.0005042509	Africa
Africa|hCoV-19/Kenya/C21582/2020|EPI ISL 568872|B.1|Kenya|2020-06-22	Africa|hCoV-19/South Africa/KRISP-K002776/2020|EPI ISL 529771|C.1|South Africa|2020-08-21	0.0007734137	Africa
Africa|hCoV-19/Kenya/C22/2020|EPI ISL 457845|B.1.5|Kenya|2020-03-17	Africa|hCoV-19/South Africa/KRISP-K002776/2020|EPI ISL 529771|C.1|South Africa|2020-08-21	0.0004924563	Africa
Africa|hCoV-19/Kenya/C2439/2020|EPI ISL 457877|B.1.5|Kenya|2020-04-24	Africa|hCoV-19/South Africa/KRISP-K002776/2020|EPI ISL 529771|C.1|South Africa|2020-08-21	0.0005773232	Africa
Africa|hCoV-19/Kenya/C2449/2020|EPI ISL 457878|B.1.5|Kenya|2020-04-24	Africa|hCoV-19/South Africa/KRISP-K002776/2020|EPI ISL 529771|C.1|South Africa|2020-08-21	0.0005910560	Africa
Africa|hCoV-19/Kenya/C2469/2020|EPI ISL 457879|B.1.5|Kenya|2020-04-24	Africa|hCoV-19/South Africa/KRISP-K002776/2020|EPI ISL 529771|C.1|South Africa|2020-08-21	0.0005117325	Africa
Africa|hCoV-19/Kenya/C253/2020|EPI ISL 457868|B.1|Kenya|2020-04-03	Africa|hCoV-19/South Africa/KRISP-K002776/2020|EPI ISL 529771|C.1|South Africa|2020-08-21	0.0005379019	Africa
Africa|hCoV-19/Kenya/C256/2020|EPI ISL 568697|B.1.5|Kenya|2020-04-04	Africa|hCoV-19/South Africa/KRISP-K002776/2020|EPI ISL 529771|C.1|South Africa|2020-08-21	0.0005588280	Africa
Africa|hCoV-19/Kenya/C2582/2020|EPI ISL 457883|B.1.5|Kenya|2020-04-25	Africa|hCoV-19/South Africa/KRISP-K002776/2020|EPI ISL 529771|C.1|South Africa|2020-08-21	0.0005883359	Africa
Africa|hCoV-19/Kenya/C2685/2020|EPI ISL 457884|B.1.5|Kenya|2020-04-25	Africa|hCoV-19/South Africa/KRISP-K002776/2020|EPI ISL 529771|C.1|South Africa|2020-08-21	0.0005725524	Africa
Africa|hCoV-19/Kenya/C2777/2020|EPI ISL 457887|B.1|Kenya|2020-04-26	Africa|hCoV-19/South Africa/KRISP-K002776/2020|EPI ISL 529771|C.1|South Africa|2020-08-21	0.0004975600	Africa
Africa|hCoV-19/Kenya/C2826/2020|EPI ISL 457891|B.1.5|Kenya|2020-04-27	Africa|hCoV-19/South Africa/KRISP-K002776/2020|EPI ISL 529771|C.1|South Africa|2020-08-21	0.0005093350	Africa
Africa|hCoV-19/Kenya/C2847/2020|EPI ISL 457892|B.1.5|Kenya|2020-04-27	Africa|hCoV-19/South Africa/KRISP-K002776/2020|EPI ISL 529771|C.1|South Africa|2020-08-21	0.0004919145	Africa
Africa|hCoV-19/Kenya/C293/2020|EPI ISL 457871|A|Kenya|2020-04-04	Africa|hCoV-19/South Africa/KRISP-K002776/2020|EPI ISL 529771|C.1|South Africa|2020-08-21	0.0008018658	Africa
Africa|hCoV-19/Kenya/C310/2020|EPI ISL 457874|B.4|Kenya|2020-04-04	Africa|hCoV-19/South Africa/KRISP-K002776/2020|EPI ISL 529771|C.1|South Africa|2020-08-21	0.0009942478	Africa
Africa|hCoV-19/Kenya/C3129/2020|EPI ISL 457897|B.1.5|Kenya|2020-04-28	Africa|hCoV-19/South Africa/KRISP-K002776/2020|EPI ISL 529771|C.1|South Africa|2020-08-21	0.0005069158	Africa
Africa|hCoV-19/Kenya/C314/2020|EPI ISL 457875|A|Kenya|2020-04-04	Africa|hCoV-19/South Africa/KRISP-K002776/2020|EPI ISL 529771|C.1|South Africa|2020-08-21	0.0008743501	Africa
Africa|hCoV-19/Kenya/C316/2020|EPI ISL 457876|B.4|Kenya|2020-04-04	Africa|hCoV-19/South Africa/KRISP-K002776/2020|EPI ISL 529771|C.1|South Africa|2020-08-21	0.0010034069	Africa
Africa|hCoV-19/Kenya/C3194/2020|EPI ISL 457901|B.1.5|Kenya|2020-04-28	Africa|hCoV-19/South Africa/KRISP-K002776/2020|EPI ISL 529771|C.1|South Africa|2020-08-21	0.0005883215	Africa
Africa|hCoV-19/Kenya/C3205/2020|EPI ISL 457902|B.1.5|Kenya|2020-04-28	Africa|hCoV-19/South Africa/KRISP-K002776/2020|EPI ISL 529771|C.1|South Africa|2020-08-21	0.0005147527	Africa
Africa|hCoV-19/Kenya/C3208/2020|EPI ISL 457903|B.1.5|Kenya|2020-04-28	Africa|hCoV-19/South Africa/KRISP-K002776/2020|EPI ISL 529771|C.1|South Africa|2020-08-21	0.0005257008	Africa
Africa|hCoV-19/Kenya/C3381/2020|EPI ISL 568714|B.1.5|Kenya|2020-04-30	Africa|hCoV-19/South Africa/KRISP-K002776/2020|EPI ISL 529771|C.1|South Africa|2020-08-21	0.0005433018	Africa
Africa|hCoV-19/Kenya/C3427/2020|EPI ISL 457906|B.1.5|Kenya|2020-04-29	Africa|hCoV-19/South Africa/KRISP-K002776/2020|EPI ISL 529771|C.1|South Africa|2020-08-21	0.0005767332	Africa
Africa|hCoV-19/Kenya/C3457/2020|EPI ISL 568715|B.1|Kenya|2020-04-30	Africa|hCoV-19/South Africa/KRISP-K002776/2020|EPI ISL 529771|C.1|South Africa|2020-08-21	0.0006234377	Africa
Africa|hCoV-19/Kenya/C3739/2020|EPI ISL 568717|B.1.5|Kenya|2020-05-04	Africa|hCoV-19/South Africa/KRISP-K002776/2020|EPI ISL 529771|C.1|South Africa|2020-08-21	0.0005093353	Africa
Africa|hCoV-19/Kenya/C389/2020|EPI ISL 568698|B.1.5|Kenya|2020-04-07	Africa|hCoV-19/South Africa/KRISP-K002776/2020|EPI ISL 529771|C.1|South Africa|2020-08-21	0.0005138532	Africa
Africa|hCoV-19/Kenya/C3980/2020|EPI ISL 568719|B.1|Kenya|2020-05-05	Africa|hCoV-19/South Africa/KRISP-K002776/2020|EPI ISL 529771|C.1|South Africa|2020-08-21	0.0005128242	Africa
Africa|hCoV-19/Kenya/C4083/2020|EPI ISL 568721|B.1.5|Kenya|2020-05-05	Africa|hCoV-19/South Africa/KRISP-K002776/2020|EPI ISL 529771|C.1|South Africa|2020-08-21	0.0005965369	Africa
Africa|hCoV-19/Kenya/C4195/2020|EPI ISL 568723|B.1.5|Kenya|2020-06-05	Africa|hCoV-19/South Africa/KRISP-K002776/2020|EPI ISL 529771|C.1|South Africa|2020-08-21	0.0005093528	Africa
Africa|hCoV-19/Kenya/C4199/2020|EPI ISL 568724|B.1.5|Kenya|2020-05-06	Africa|hCoV-19/South Africa/KRISP-K002776/2020|EPI ISL 529771|C.1|South Africa|2020-08-21	0.0005830959	Africa
Africa|hCoV-19/Kenya/C4214/2020|EPI ISL 568725|B.1|Kenya|2020-06-05	Africa|hCoV-19/South Africa/KRISP-K002776/2020|EPI ISL 529771|C.1|South Africa|2020-08-21	0.0005378782	Africa
Africa|hCoV-19/Kenya/C4419/2020|EPI ISL 568727|B.1|Kenya|2020-05-07	Africa|hCoV-19/South Africa/KRISP-K002776/2020|EPI ISL 529771|C.1|South Africa|2020-08-21	0.0006057221	Africa
Africa|hCoV-19/Kenya/C4420/2020|EPI ISL 568728|B.1.5|Kenya|2020-05-07	Africa|hCoV-19/South Africa/KRISP-K002776/2020|EPI ISL 529771|C.1|South Africa|2020-08-21	0.0005884634	Africa
Africa|hCoV-19/Kenya/C4585/2020|EPI ISL 568730|B.1.5|Kenya|2020-05-08	Africa|hCoV-19/South Africa/KRISP-K002776/2020|EPI ISL 529771|C.1|South Africa|2020-08-21	0.0005433251	Africa
Africa|hCoV-19/Kenya/C460/2020|EPI ISL 457910|B.1.5|Kenya|2020-04-08	Africa|hCoV-19/South Africa/KRISP-K002776/2020|EPI ISL 529771|C.1|South Africa|2020-08-21	0.0004875010	Africa
Africa|hCoV-19/Kenya/C4691/2020|EPI ISL 568733|B.1.5|Kenya|2020-05-09	Africa|hCoV-19/South Africa/KRISP-K002776/2020|EPI ISL 529771|C.1|South Africa|2020-08-21	0.0004818759	Africa
Africa|hCoV-19/Kenya/C4710/2020|EPI ISL 568735|B.1.5|Kenya|2020-05-08	Africa|hCoV-19/South Africa/KRISP-K002776/2020|EPI ISL 529771|C.1|South Africa|2020-08-21	0.0006051843	Africa
Africa|hCoV-19/Kenya/C4717/2020|EPI ISL 568737|B.1.5|Kenya|2020-05-08	Africa|hCoV-19/South Africa/KRISP-K002776/2020|EPI ISL 529771|C.1|South Africa|2020-08-21	0.0005323550	Africa
Africa|hCoV-19/Kenya/C4872/2020|EPI ISL 568741|B.1.5|Kenya|2020-05-08	Africa|hCoV-19/South Africa/KRISP-K002776/2020|EPI ISL 529771|C.1|South Africa|2020-08-21	0.0005484277	Africa
Africa|hCoV-19/Kenya/C4895/2020|EPI ISL 568742|B.1.5|Kenya|2020-05-08	Africa|hCoV-19/South Africa/KRISP-K002776/2020|EPI ISL 529771|C.1|South Africa|2020-08-21	0.0005831903	Africa
Africa|hCoV-19/Kenya/C5008/2020|EPI ISL 568744|B.1|Kenya|2020-05-08	Africa|hCoV-19/South Africa/KRISP-K002776/2020|EPI ISL 529771|C.1|South Africa|2020-08-21	0.0005247388	Africa
Africa|hCoV-19/Kenya/C5011/2020|EPI ISL 568745|B.1.5|Kenya|2020-05-08	Africa|hCoV-19/South Africa/KRISP-K002776/2020|EPI ISL 529771|C.1|South Africa|2020-08-21	0.0005830355	Africa
Africa|hCoV-19/Kenya/C5119/2020|EPI ISL 568750|B.1|Kenya|2020-05-09	Africa|hCoV-19/South Africa/KRISP-K002776/2020|EPI ISL 529771|C.1|South Africa|2020-08-21	0.0005433627	Africa
Africa|hCoV-19/Kenya/C5177/2020|EPI ISL 568752|B.1.5|Kenya|2020-05-09	Africa|hCoV-19/South Africa/KRISP-K002776/2020|EPI ISL 529771|C.1|South Africa|2020-08-21	0.0005145002	Africa
Africa|hCoV-19/Kenya/C5178/2020|EPI ISL 568753|B.1.5|Kenya|2020-05-09	Africa|hCoV-19/South Africa/KRISP-K002776/2020|EPI ISL 529771|C.1|South Africa|2020-08-21	0.0005296472	Africa
Africa|hCoV-19/Kenya/C5246/2020|EPI ISL 568754|B.1.5|Kenya|2020-05-09	Africa|hCoV-19/South Africa/KRISP-K002776/2020|EPI ISL 529771|C.1|South Africa|2020-08-21	0.0005439229	Africa
Africa|hCoV-19/Kenya/C5288/2020|EPI ISL 568755|B.1.5|Kenya|2020-05-10	Africa|hCoV-19/South Africa/KRISP-K002776/2020|EPI ISL 529771|C.1|South Africa|2020-08-21	0.0005891472	Africa
Africa|hCoV-19/Kenya/C5289/2020|EPI ISL 568756|B.1.5|Kenya|2020-05-10	Africa|hCoV-19/South Africa/KRISP-K002776/2020|EPI ISL 529771|C.1|South Africa|2020-08-21	0.0004943267	Africa
Africa|hCoV-19/Kenya/C5328/2020|EPI ISL 568760|B.1.5|Kenya|2020-05-10	Africa|hCoV-19/South Africa/KRISP-K002776/2020|EPI ISL 529771|C.1|South Africa|2020-08-21	0.0005145923	Africa
Africa|hCoV-19/Kenya/C5335/2020|EPI ISL 568762|B.1.5|Kenya|2020-05-10	Africa|hCoV-19/South Africa/KRISP-K002776/2020|EPI ISL 529771|C.1|South Africa|2020-08-21	0.0005150353	Africa
Africa|hCoV-19/Kenya/C5384/2020|EPI ISL 568764|B.1.5|Kenya|2020-05-10	Africa|hCoV-19/South Africa/KRISP-K002776/2020|EPI ISL 529771|C.1|South Africa|2020-08-21	0.0006051640	Africa
Africa|hCoV-19/Kenya/C54/2020|EPI ISL 457847|B.1|Kenya|2020-03-24	Africa|hCoV-19/South Africa/KRISP-K002776/2020|EPI ISL 529771|C.1|South Africa|2020-08-21	0.0005824112	Africa
Africa|hCoV-19/Kenya/C544/2020|EPI ISL 457911|B.1.5|Kenya|2020-04-10	Africa|hCoV-19/South Africa/KRISP-K002776/2020|EPI ISL 529771|C.1|South Africa|2020-08-21	0.0004875182	Africa
Africa|hCoV-19/Kenya/C5442/2020|EPI ISL 568767|B.1.5|Kenya|2020-05-10	Africa|hCoV-19/South Africa/KRISP-K002776/2020|EPI ISL 529771|C.1|South Africa|2020-08-21	0.0005773232	Africa
Africa|hCoV-19/Kenya/C569/2020|EPI ISL 568700|B.1|Kenya|2020-04-12	Africa|hCoV-19/South Africa/KRISP-K002776/2020|EPI ISL 529771|C.1|South Africa|2020-08-21	0.0005244637	Africa
Africa|hCoV-19/Kenya/C5695/2020|EPI ISL 568770|B.1.5|Kenya|2020-05-11	Africa|hCoV-19/South Africa/KRISP-K002776/2020|EPI ISL 529771|C.1|South Africa|2020-08-21	0.0006113073	Africa
Africa|hCoV-19/Kenya/C5701/2020|EPI ISL 568772|B.1|Kenya|2020-05-11	Africa|hCoV-19/South Africa/KRISP-K002776/2020|EPI ISL 529771|C.1|South Africa|2020-08-21	0.0005433389	Africa
Africa|hCoV-19/Kenya/C571/2020|EPI ISL 568702|A|Kenya|2020-04-12	Africa|hCoV-19/South Africa/KRISP-K002776/2020|EPI ISL 529771|C.1|South Africa|2020-08-21	0.0008406839	Africa
Africa|hCoV-19/Kenya/C5767/2020|EPI ISL 568773|B.1.5|Kenya|2020-05-11	Africa|hCoV-19/South Africa/KRISP-K002776/2020|EPI ISL 529771|C.1|South Africa|2020-08-21	0.0006293961	Africa
Africa|hCoV-19/Kenya/C5811/2020|EPI ISL 568775|B.1.5|Kenya|2020-05-11	Africa|hCoV-19/South Africa/KRISP-K002776/2020|EPI ISL 529771|C.1|South Africa|2020-08-21	0.0005433380	Africa
Africa|hCoV-19/Kenya/C5813/2020|EPI ISL 568776|B.1|Kenya|2020-05-11	Africa|hCoV-19/South Africa/KRISP-K002776/2020|EPI ISL 529771|C.1|South Africa|2020-08-21	0.0005145002	Africa
Africa|hCoV-19/Kenya/C5835/2020|EPI ISL 568777|B.1.5|Kenya|2020-05-12	Africa|hCoV-19/South Africa/KRISP-K002776/2020|EPI ISL 529771|C.1|South Africa|2020-08-21	0.0005827564	Africa
Africa|hCoV-19/Kenya/C587/2020|EPI ISL 457912|B.1.5|Kenya|2020-04-11	Africa|hCoV-19/South Africa/KRISP-K002776/2020|EPI ISL 529771|C.1|South Africa|2020-08-21	0.0005569985	Africa
Africa|hCoV-19/Kenya/C589/2020|EPI ISL 457913|B.1.5|Kenya|2020-04-11	Africa|hCoV-19/South Africa/KRISP-K002776/2020|EPI ISL 529771|C.1|South Africa|2020-08-21	0.0005138886	Africa
Africa|hCoV-19/Kenya/C5902/2020|EPI ISL 568779|B.1.5|Kenya|2020-05-12	Africa|hCoV-19/South Africa/KRISP-K002776/2020|EPI ISL 529771|C.1|South Africa|2020-08-21	0.0005196325	Africa
Africa|hCoV-19/Kenya/C5911/2020|EPI ISL 568780|B.1.5|Kenya|2020-05-12	Africa|hCoV-19/South Africa/KRISP-K002776/2020|EPI ISL 529771|C.1|South Africa|2020-08-21	0.0005541705	Africa
Africa|hCoV-19/Kenya/C5914/2020|EPI ISL 568782|B.1.5|Kenya|2020-05-12	Africa|hCoV-19/South Africa/KRISP-K002776/2020|EPI ISL 529771|C.1|South Africa|2020-08-21	0.0005778724	Africa
Africa|hCoV-19/Kenya/C6186/2020|EPI ISL 568787|B.1.5|Kenya|2020-05-13	Africa|hCoV-19/South Africa/KRISP-K002776/2020|EPI ISL 529771|C.1|South Africa|2020-08-21	0.0005832181	Africa
Africa|hCoV-19/Kenya/C6255/2020|EPI ISL 568790|B.1.1.33|Kenya|2020-05-13	Africa|hCoV-19/South Africa/KRISP-K002776/2020|EPI ISL 529771|C.1|South Africa|2020-08-21	0.0006116735	Africa
Africa|hCoV-19/Kenya/C6298/2020|EPI ISL 568792|B.1|Kenya|2020-05-13	Africa|hCoV-19/South Africa/KRISP-K002776/2020|EPI ISL 529771|C.1|South Africa|2020-08-21	0.0005243663	Africa
Africa|hCoV-19/Kenya/C6369/2020|EPI ISL 568794|B.1|Kenya|2020-05-14	Africa|hCoV-19/South Africa/KRISP-K002776/2020|EPI ISL 529771|C.1|South Africa|2020-08-21	0.0006284570	Africa
Africa|hCoV-19/Kenya/C6380/2020|EPI ISL 568798|B.1.5|Kenya|2020-05-15	Africa|hCoV-19/South Africa/KRISP-K002776/2020|EPI ISL 529771|C.1|South Africa|2020-08-21	0.0004898312	Africa
Africa|hCoV-19/Kenya/C6384/2020|EPI ISL 568799|B.1|Kenya|2020-05-14	Africa|hCoV-19/South Africa/KRISP-K002776/2020|EPI ISL 529771|C.1|South Africa|2020-08-21	0.0005486338	Africa
Africa|hCoV-19/Kenya/C639/2020|EPI ISL 568703|B|Kenya|2020-04-14	Africa|hCoV-19/South Africa/KRISP-K002776/2020|EPI ISL 529771|C.1|South Africa|2020-08-21	0.0006287791	Africa
Africa|hCoV-19/Kenya/C6518/2020|EPI ISL 568803|B.1.5|Kenya|2020-05-14	Africa|hCoV-19/South Africa/KRISP-K002776/2020|EPI ISL 529771|C.1|South Africa|2020-08-21	0.0006328326	Africa
Africa|hCoV-19/Kenya/C6524/2020|EPI ISL 568805|A|Kenya|2020-05-14	Africa|hCoV-19/South Africa/KRISP-K002776/2020|EPI ISL 529771|C.1|South Africa|2020-08-21	0.0008974417	Africa
Africa|hCoV-19/Kenya/C656/2020|EPI ISL 457915|B.1.5|Kenya|2020-04-13	Africa|hCoV-19/South Africa/KRISP-K002776/2020|EPI ISL 529771|C.1|South Africa|2020-08-21	0.0005715592	Africa
Africa|hCoV-19/Kenya/C6564/2020|EPI ISL 568806|B.1.5|Kenya|2020-05-14	Africa|hCoV-19/South Africa/KRISP-K002776/2020|EPI ISL 529771|C.1|South Africa|2020-08-21	0.0006353851	Africa
Africa|hCoV-19/Kenya/C6878/2020|EPI ISL 568813|B.1.1|Kenya|2020-05-15	Africa|hCoV-19/South Africa/KRISP-K002776/2020|EPI ISL 529771|C.1|South Africa|2020-08-21	0.0004277930	Africa
Africa|hCoV-19/Kenya/C6914/2020|EPI ISL 568817|B.1|Kenya|2020-05-15	Africa|hCoV-19/South Africa/KRISP-K002776/2020|EPI ISL 529771|C.1|South Africa|2020-08-21	0.0006639192	Africa
Africa|hCoV-19/Kenya/C7081/2020|EPI ISL 568824|B.1.5|Kenya|2020-05-16	Africa|hCoV-19/South Africa/KRISP-K002776/2020|EPI ISL 529771|C.1|South Africa|2020-08-21	0.0005700937	Africa
Africa|hCoV-19/Kenya/C713/2020|EPI ISL 457920|B.1.5|Kenya|2020-04-14	Africa|hCoV-19/South Africa/KRISP-K002776/2020|EPI ISL 529771|C.1|South Africa|2020-08-21	0.0005379016	Africa
Africa|hCoV-19/Kenya/C7579/2020|EPI ISL 568842|A|Kenya|2020-05-16	Africa|hCoV-19/South Africa/KRISP-K002776/2020|EPI ISL 529771|C.1|South Africa|2020-08-21	0.0008998459	Africa
Africa|hCoV-19/Kenya/C7605/2020|EPI ISL 568847|A|Kenya|2020-05-16	Africa|hCoV-19/South Africa/KRISP-K002776/2020|EPI ISL 529771|C.1|South Africa|2020-08-21	0.0008828392	Africa
Africa|hCoV-19/Kenya/C787/2020|EPI ISL 457921|B.1.5|Kenya|2020-04-15	Africa|hCoV-19/South Africa/KRISP-K002776/2020|EPI ISL 529771|C.1|South Africa|2020-08-21	0.0005042511	Africa
Africa|hCoV-19/Kenya/C7949/2020|EPI ISL 568852|B.1|Kenya|2020-05-18	Africa|hCoV-19/South Africa/KRISP-K002776/2020|EPI ISL 529771|C.1|South Africa|2020-08-21	0.0006652362	Africa
Africa|hCoV-19/Kenya/C815/2020|EPI ISL 568706|B.1|Kenya|2020-04-16	Africa|hCoV-19/South Africa/KRISP-K002776/2020|EPI ISL 529771|C.1|South Africa|2020-08-21	0.0005940554	Africa
Africa|hCoV-19/Kenya/C8240/2020|EPI ISL 568855|B.1.5|Kenya|2020-05-19	Africa|hCoV-19/South Africa/KRISP-K002776/2020|EPI ISL 529771|C.1|South Africa|2020-08-21	0.0005976263	Africa
Africa|hCoV-19/Kenya/C926/2020|EPI ISL 457928|B.1.5|Kenya|2020-04-17	Africa|hCoV-19/South Africa/KRISP-K002776/2020|EPI ISL 529771|C.1|South Africa|2020-08-21	0.0005410665	Africa
Africa|hCoV-19/Kenya/D5/2020|EPI ISL 457999|B.1|Kenya|2020-05-22	Africa|hCoV-19/South Africa/KRISP-K002776/2020|EPI ISL 529771|C.1|South Africa|2020-08-21	0.0007920800	Africa
Africa|hCoV-19/Kenya/D6/2020|EPI ISL 458000|B.40|Kenya|2020-03-17	Africa|hCoV-19/South Africa/KRISP-K002776/2020|EPI ISL 529771|C.1|South Africa|2020-08-21	0.0009116402	Africa
Africa|hCoV-19/Kenya/NIC 059/2020|EPI ISL 457827|B.40|Kenya|2020-03	Africa|hCoV-19/South Africa/KRISP-K002776/2020|EPI ISL 529771|C.1|South Africa|2020-08-21	0.0008491235	Africa
Africa|hCoV-19/Kenya/NIC 084/2020|EPI ISL 457828|B|Kenya|2020-03	Africa|hCoV-19/South Africa/KRISP-K002776/2020|EPI ISL 529771|C.1|South Africa|2020-08-21	0.0008070570	Africa
Africa|hCoV-19/Kenya/NIC 087/2020|EPI ISL 457829|B.1.1.20|Kenya|2020-03	Africa|hCoV-19/South Africa/KRISP-K002776/2020|EPI ISL 529771|C.1|South Africa|2020-08-21	0.0004403042	Africa
Africa|hCoV-19/Kenya/NIC 089/2020|EPI ISL 457830|B.1.1.20|Kenya|2020-03	Africa|hCoV-19/South Africa/KRISP-K002776/2020|EPI ISL 529771|C.1|South Africa|2020-08-21	0.0004228502	Africa
Africa|hCoV-19/Kenya/NIC 168/2020|EPI ISL 457832|B.1.255|Kenya|2020-03	Africa|hCoV-19/South Africa/KRISP-K002776/2020|EPI ISL 529771|C.1|South Africa|2020-08-21	0.0005884848	Africa
Africa|hCoV-19/Kenya/NIC 187/2020|EPI ISL 457833|B.1.5|Kenya|2020-03-20	Africa|hCoV-19/South Africa/KRISP-K002776/2020|EPI ISL 529771|C.1|South Africa|2020-08-21	0.0005715211	Africa
Africa|hCoV-19/Kenya/NIC 196/2020|EPI ISL 457834|B.1.1|Kenya|2020-03-21	Africa|hCoV-19/South Africa/KRISP-K002776/2020|EPI ISL 529771|C.1|South Africa|2020-08-21	0.0004216023	Africa
Africa|hCoV-19/Kenya/NIC 248/2020|EPI ISL 457836|B.40|Kenya|2020-03-23	Africa|hCoV-19/South Africa/KRISP-K002776/2020|EPI ISL 529771|C.1|South Africa|2020-08-21	0.0007882003	Africa
Africa|hCoV-19/Kenya/NIC 266/2020|EPI ISL 457838|B.6|Kenya|2020-03-24	Africa|hCoV-19/South Africa/KRISP-K002776/2020|EPI ISL 529771|C.1|South Africa|2020-08-21	0.0008893757	Africa
Africa|hCoV-19/Kenya/NIC 492/2020|EPI ISL 457840|B.1.5|Kenya|2020-03	Africa|hCoV-19/South Africa/KRISP-K002776/2020|EPI ISL 529771|C.1|South Africa|2020-08-21	0.0005232624	Africa
Africa|hCoV-19/Kenya/NIC 512/2020|EPI ISL 457841|B.1.5|Kenya|2020-03	Africa|hCoV-19/South Africa/KRISP-K002776/2020|EPI ISL 529771|C.1|South Africa|2020-08-21	0.0005228794	Africa
Africa|hCoV-19/Kenya/NIC 569/2020|EPI ISL 457843|B.1.1|Kenya|2020-03-29	Africa|hCoV-19/South Africa/KRISP-K002776/2020|EPI ISL 529771|C.1|South Africa|2020-08-21	0.0004369747	Africa
Africa|hCoV-19/Kenya/NIC 593/2020|EPI ISL 457844|B.1.1.316|Kenya|2020-03-29	Africa|hCoV-19/South Africa/KRISP-K002776/2020|EPI ISL 529771|C.1|South Africa|2020-08-21	0.0004497466	Africa
Africa|hCoV-19/Kenya/S052/2020|EPI ISL 457932|B.4|Kenya|2020-03-14	Africa|hCoV-19/South Africa/KRISP-K002776/2020|EPI ISL 529771|C.1|South Africa|2020-08-21	0.0010008797	Africa
Africa|hCoV-19/Kenya/S109/2020|EPI ISL 457933|B.4|Kenya|2020-03-23	Africa|hCoV-19/South Africa/KRISP-K002776/2020|EPI ISL 529771|C.1|South Africa|2020-08-21	0.0009742256	Africa
Africa|hCoV-19/Kenya/S299/2020|EPI ISL 457934|B.1.1.1|Kenya|2020-03-29	Africa|hCoV-19/South Africa/KRISP-K002776/2020|EPI ISL 529771|C.1|South Africa|2020-08-21	0.0003081959	Africa
Africa|hCoV-19/Madagascar/IP-01650/2020|EPI ISL 508862|B.1|Madagascar|2020-03-20	Africa|hCoV-19/South Africa/KRISP-K002776/2020|EPI ISL 529771|C.1|South Africa|2020-08-21	0.0006051640	Africa
Africa|hCoV-19/Madagascar/IP-01861/2020|EPI ISL 508863|B.1|Madagascar|2020-03-22	Africa|hCoV-19/South Africa/KRISP-K002776/2020|EPI ISL 529771|C.1|South Africa|2020-08-21	0.0006051642	Africa
Africa|hCoV-19/Mali/M002593/2020|EPI ISL 487446|A|Mali|2020-04-06	Africa|hCoV-19/South Africa/KRISP-K002776/2020|EPI ISL 529771|C.1|South Africa|2020-08-21	0.0008743292	Africa
Africa|hCoV-19/Mali/M002615/2020|EPI ISL 487447|A|Mali|2020-04-06	Africa|hCoV-19/South Africa/KRISP-K002776/2020|EPI ISL 529771|C.1|South Africa|2020-08-21	0.0008407689	Africa
Africa|hCoV-19/Mali/M002616/2020|EPI ISL 487448|A|Mali|2020-04-06	Africa|hCoV-19/South Africa/KRISP-K002776/2020|EPI ISL 529771|C.1|South Africa|2020-08-21	0.0008086092	Africa
Africa|hCoV-19/Mali/M002618/2020|EPI ISL 487449|A|Mali|2020-04-06	Africa|hCoV-19/South Africa/KRISP-K002776/2020|EPI ISL 529771|C.1|South Africa|2020-08-21	0.0008743322	Africa
Africa|hCoV-19/Mali/M002644/2020|EPI ISL 487450|A|Mali|2020-04-08	Africa|hCoV-19/South Africa/KRISP-K002776/2020|EPI ISL 529771|C.1|South Africa|2020-08-21	0.0009080398	Africa
Africa|hCoV-19/Mali/M002659/2020|EPI ISL 487451|A|Mali|2020-04-09	Africa|hCoV-19/South Africa/KRISP-K002776/2020|EPI ISL 529771|C.1|South Africa|2020-08-21	0.0008406841	Africa
Africa|hCoV-19/Mali/M002663/2020|EPI ISL 487452|A|Mali|2020-04-09	Africa|hCoV-19/South Africa/KRISP-K002776/2020|EPI ISL 529771|C.1|South Africa|2020-08-21	0.0009416234	Africa
Africa|hCoV-19/Mali/M002667/2020|EPI ISL 487453|B.1|Mali|2020-04-10	Africa|hCoV-19/South Africa/KRISP-K002776/2020|EPI ISL 529771|C.1|South Africa|2020-08-21	0.0006051642	Africa
Africa|hCoV-19/Mali/M002672/2020|EPI ISL 487454|B|Mali|2020-04-10	Africa|hCoV-19/South Africa/KRISP-K002776/2020|EPI ISL 529771|C.1|South Africa|2020-08-21	0.0007735985	Africa
Africa|hCoV-19/Mali/M002673/2020|EPI ISL 487455|B.1|Mali|2020-04-10	Africa|hCoV-19/South Africa/KRISP-K002776/2020|EPI ISL 529771|C.1|South Africa|2020-08-21	0.0006051520	Africa
Africa|hCoV-19/Mali/M002675/2020|EPI ISL 487456|A|Mali|2020-04-10	Africa|hCoV-19/South Africa/KRISP-K002776/2020|EPI ISL 529771|C.1|South Africa|2020-08-21	0.0008406841	Africa
Africa|hCoV-19/Mali/M002698/2020|EPI ISL 487457|A|Mali|2020-04-12	Africa|hCoV-19/South Africa/KRISP-K002776/2020|EPI ISL 529771|C.1|South Africa|2020-08-21	0.0008079720	Africa
Africa|hCoV-19/Mali/M002700/2020|EPI ISL 487458|B.1|Mali|2020-04-12	Africa|hCoV-19/South Africa/KRISP-K002776/2020|EPI ISL 529771|C.1|South Africa|2020-08-21	0.0007426933	Africa
Africa|hCoV-19/Mali/M002703/2020|EPI ISL 487459|B.1|Mali|2020-04-12	Africa|hCoV-19/South Africa/KRISP-K002776/2020|EPI ISL 529771|C.1|South Africa|2020-08-21	0.0006724184	Africa
Africa|hCoV-19/Mali/M002704/2020|EPI ISL 487460|A|Mali|2020-04-12	Africa|hCoV-19/South Africa/KRISP-K002776/2020|EPI ISL 529771|C.1|South Africa|2020-08-21	0.0007733644	Africa
Africa|hCoV-19/Mali/M002707/2020|EPI ISL 487461|A|Mali|2020-04-12	Africa|hCoV-19/South Africa/KRISP-K002776/2020|EPI ISL 529771|C.1|South Africa|2020-08-21	0.0009416643	Africa
Africa|hCoV-19/Mali/M002758/2020|EPI ISL 487462|B.1|Mali|2020-04-13	Africa|hCoV-19/South Africa/KRISP-K002776/2020|EPI ISL 529771|C.1|South Africa|2020-08-21	0.0007061318	Africa
Africa|hCoV-19/Mali/M002823/2020|EPI ISL 487463|A|Mali|2020-04-14	Africa|hCoV-19/South Africa/KRISP-K002776/2020|EPI ISL 529771|C.1|South Africa|2020-08-21	0.0008743086	Africa
Africa|hCoV-19/Mali/M002824/2020|EPI ISL 487464|B.1.3|Mali|2020-04-14	Africa|hCoV-19/South Africa/KRISP-K002776/2020|EPI ISL 529771|C.1|South Africa|2020-08-21	0.0007060985	Africa
Africa|hCoV-19/Mali/M002826/2020|EPI ISL 487465|A|Mali|2020-04-14	Africa|hCoV-19/South Africa/KRISP-K002776/2020|EPI ISL 529771|C.1|South Africa|2020-08-21	0.0008070404	Africa
Africa|hCoV-19/Mali/M002830/2020|EPI ISL 487466|B.1.275|Mali|2020-04-14	Africa|hCoV-19/South Africa/KRISP-K002776/2020|EPI ISL 529771|C.1|South Africa|2020-08-21	0.0006724905	Africa
Africa|hCoV-19/Morocco/15N/2020|EPI ISL 458150|B.1.1|Morocco|2020-05-15	Africa|hCoV-19/South Africa/KRISP-K002776/2020|EPI ISL 529771|C.1|South Africa|2020-08-21	0.0006732601	Africa
Africa|hCoV-19/Morocco/6887/2020|EPI ISL 459965|B.1.1|Morocco|2020-03-03	Africa|hCoV-19/South Africa/KRISP-K002776/2020|EPI ISL 529771|C.1|South Africa|2020-08-21	0.0004033397	Africa
Africa|hCoV-19/Morocco/6888/2020|EPI ISL 459966|B.1.1|Morocco|2020-03-15	Africa|hCoV-19/South Africa/KRISP-K002776/2020|EPI ISL 529771|C.1|South Africa|2020-08-21	0.0005042171	Africa
Africa|hCoV-19/Morocco/6889/2020|EPI ISL 459967|B.1.5|Morocco|2020-03-15	Africa|hCoV-19/South Africa/KRISP-K002776/2020|EPI ISL 529771|C.1|South Africa|2020-08-21	0.0005089029	Africa
Africa|hCoV-19/Morocco/6890/2020|EPI ISL 459968|B.1.5|Morocco|2020-03-17	Africa|hCoV-19/South Africa/KRISP-K002776/2020|EPI ISL 529771|C.1|South Africa|2020-08-21	0.0005751215	Africa
Africa|hCoV-19/Morocco/6891/2020|EPI ISL 459969|B.1.255|Morocco|2020-03-20	Africa|hCoV-19/South Africa/KRISP-K002776/2020|EPI ISL 529771|C.1|South Africa|2020-08-21	0.0005776471	Africa
Africa|hCoV-19/Morocco/6892/2020|EPI ISL 459970|B.1.5|Morocco|2020-03-17	Africa|hCoV-19/South Africa/KRISP-K002776/2020|EPI ISL 529771|C.1|South Africa|2020-08-21	0.0005779750	Africa
Africa|hCoV-19/Morocco/6893/2020|EPI ISL 459971|B.1.153|Morocco|2020-03-18	Africa|hCoV-19/South Africa/KRISP-K002776/2020|EPI ISL 529771|C.1|South Africa|2020-08-21	0.0007500646	Africa
Africa|hCoV-19/Morocco/6894/2020|EPI ISL 459972|B.1|Morocco|2020-03-20	Africa|hCoV-19/South Africa/KRISP-K002776/2020|EPI ISL 529771|C.1|South Africa|2020-08-21	0.0007060986	Africa
Africa|hCoV-19/Morocco/6895/2020|EPI ISL 459973|B.1.1|Morocco|2020-03-20	Africa|hCoV-19/South Africa/KRISP-K002776/2020|EPI ISL 529771|C.1|South Africa|2020-08-21	0.0004369601	Africa
Africa|hCoV-19/Morocco/6897/2020|EPI ISL 459975|B.1.5|Morocco|2020-03-21	Africa|hCoV-19/South Africa/KRISP-K002776/2020|EPI ISL 529771|C.1|South Africa|2020-08-21	0.0005715401	Africa
Africa|hCoV-19/Morocco/6898/2020|EPI ISL 459976|B.1|Morocco|2020-03-16	Africa|hCoV-19/South Africa/KRISP-K002776/2020|EPI ISL 529771|C.1|South Africa|2020-08-21	0.0006388530	Africa
Africa|hCoV-19/Morocco/6899/2020|EPI ISL 459977|B.1.1|Morocco|2020-04-21	Africa|hCoV-19/South Africa/KRISP-K002776/2020|EPI ISL 529771|C.1|South Africa|2020-08-21	0.0004369792	Africa
Africa|hCoV-19/Morocco/6900/2020|EPI ISL 459978|B.1.1.247|Morocco|2020-04-20	Africa|hCoV-19/South Africa/KRISP-K002776/2020|EPI ISL 529771|C.1|South Africa|2020-08-21	0.0005378766	Africa
Africa|hCoV-19/Morocco/6901/2020|EPI ISL 459979|B.1|Morocco|2020-04-19	Africa|hCoV-19/South Africa/KRISP-K002776/2020|EPI ISL 529771|C.1|South Africa|2020-08-21	0.0006387973	Africa
Africa|hCoV-19/Morocco/6902/2020|EPI ISL 459980|B.1.1|Morocco|2020-04-19	Africa|hCoV-19/South Africa/KRISP-K002776/2020|EPI ISL 529771|C.1|South Africa|2020-08-21	0.0005715055	Africa
Africa|hCoV-19/Morocco/6903/2020|EPI ISL 459981|B.1|Morocco|2020-04-19	Africa|hCoV-19/South Africa/KRISP-K002776/2020|EPI ISL 529771|C.1|South Africa|2020-08-21	0.0007734109	Africa
Africa|hCoV-19/Morocco/6904/2020|EPI ISL 459982|B.1|Morocco|2020-04-18	Africa|hCoV-19/South Africa/KRISP-K002776/2020|EPI ISL 529771|C.1|South Africa|2020-08-21	0.0007397721	Africa
Africa|hCoV-19/Morocco/6905/2020|EPI ISL 459983|B.1.1|Morocco|2020-04-21	Africa|hCoV-19/South Africa/KRISP-K002776/2020|EPI ISL 529771|C.1|South Africa|2020-08-21	0.0005042491	Africa
Africa|hCoV-19/Morocco/6906/2020|EPI ISL 459984|B.1.1|Morocco|2020-04-06	Africa|hCoV-19/South Africa/KRISP-K002776/2020|EPI ISL 529771|C.1|South Africa|2020-08-21	0.0004033397	Africa
Africa|hCoV-19/Morocco/AZ183/2020|EPI ISL 476026|B.1.1|Morocco|2020-05-11	Africa|hCoV-19/South Africa/KRISP-K002776/2020|EPI ISL 529771|C.1|South Africa|2020-08-21	0.0006051620	Africa
Africa|hCoV-19/Morocco/CA24/2020|EPI ISL 476025|B.1.1|Morocco|2020-05-02	Africa|hCoV-19/South Africa/KRISP-K002776/2020|EPI ISL 529771|C.1|South Africa|2020-08-21	0.0007397768	Africa
Africa|hCoV-19/Morocco/HMIMV-Rabat102-03/2020|EPI ISL 471456|B.1|Morocco|2020-03-31	Africa|hCoV-19/South Africa/KRISP-K002776/2020|EPI ISL 529771|C.1|South Africa|2020-08-21	0.0007397694	Africa
Africa|hCoV-19/Morocco/HMIMV-Rabat1025-04/2020|EPI ISL 471457|B.1|Morocco|2020-04-13	Africa|hCoV-19/South Africa/KRISP-K002776/2020|EPI ISL 529771|C.1|South Africa|2020-08-21	0.0006724770	Africa
Africa|hCoV-19/Morocco/HMIMV-Rabat1429-04/2020|EPI ISL 471458|B.1|Morocco|2020-04-19	Africa|hCoV-19/South Africa/KRISP-K002776/2020|EPI ISL 529771|C.1|South Africa|2020-08-21	0.0007734473	Africa
Africa|hCoV-19/Morocco/HMIMV-Rabat1435-04/2020|EPI ISL 471459|B.1|Morocco|2020-04-19	Africa|hCoV-19/South Africa/KRISP-K002776/2020|EPI ISL 529771|C.1|South Africa|2020-08-21	0.0006388124	Africa
Africa|hCoV-19/Morocco/HMIMV-Rabat1462-04/2020|EPI ISL 471460|B.1|Morocco|2020-04-19	Africa|hCoV-19/South Africa/KRISP-K002776/2020|EPI ISL 529771|C.1|South Africa|2020-08-21	0.0007397720	Africa
Africa|hCoV-19/Morocco/OUA677-19/2020|EPI ISL 451400|B.1.5|Morocco|2020-04-23	Africa|hCoV-19/South Africa/KRISP-K002776/2020|EPI ISL 529771|C.1|South Africa|2020-08-21	0.0006388402	Africa
Africa|hCoV-19/Morocco/RA85/2020|EPI ISL 467299|B.1|Morocco|2020-05-21	Africa|hCoV-19/South Africa/KRISP-K002776/2020|EPI ISL 529771|C.1|South Africa|2020-08-21	0.0011102028	Africa
Africa|hCoV-19/Morocco/RMPS-01/2020|EPI ISL 469017|B.1|Morocco|2020-04-13	Africa|hCoV-19/South Africa/KRISP-K002776/2020|EPI ISL 529771|C.1|South Africa|2020-08-21	0.0006051641	Africa
Africa|hCoV-19/Morocco/RMPS-02/2020|EPI ISL 469049|B.1|Morocco|2020-03-30	Africa|hCoV-19/South Africa/KRISP-K002776/2020|EPI ISL 529771|C.1|South Africa|2020-08-21	0.0006051905	Africa
Africa|hCoV-19/Morocco/RMPS-03/2020|EPI ISL 469051|B.1|Morocco|2020-04-03	Africa|hCoV-19/South Africa/KRISP-K002776/2020|EPI ISL 529771|C.1|South Africa|2020-08-21	0.0007060985	Africa
Africa|hCoV-19/Morocco/RMPS-04/2020|EPI ISL 469052|B.1|Morocco|2020-03-30	Africa|hCoV-19/South Africa/KRISP-K002776/2020|EPI ISL 529771|C.1|South Africa|2020-08-21	0.0006051641	Africa
Africa|hCoV-19/Morocco/RMPS-05/2020|EPI ISL 469053|B.1|Morocco|2020-03-30	Africa|hCoV-19/South Africa/KRISP-K002776/2020|EPI ISL 529771|C.1|South Africa|2020-08-21	0.0005715324	Africa
Africa|hCoV-19/Morocco/RMPS-06/2020|EPI ISL 469054|B.1|Morocco|2020-04-01	Africa|hCoV-19/South Africa/KRISP-K002776/2020|EPI ISL 529771|C.1|South Africa|2020-08-21	0.0006051642	Africa
Africa|hCoV-19/Morocco/RMPS-12/2020|EPI ISL 482737|B.1.1|Morocco|2020-05-08	Africa|hCoV-19/South Africa/KRISP-K002776/2020|EPI ISL 529771|C.1|South Africa|2020-08-21	0.0006158797	Africa
Africa|hCoV-19/Morocco/RMPS-13/2020|EPI ISL 482738|B.1|Morocco|2020-04-10	Africa|hCoV-19/South Africa/KRISP-K002776/2020|EPI ISL 529771|C.1|South Africa|2020-08-21	0.0006158460	Africa
Africa|hCoV-19/Morocco/RMPS-14/2020|EPI ISL 482739|B.1|Morocco|2020-04-22	Africa|hCoV-19/South Africa/KRISP-K002776/2020|EPI ISL 529771|C.1|South Africa|2020-08-21	0.0006280933	Africa
Africa|hCoV-19/Morocco/refstage1/2020|EPI ISL 476559|B.1.5|Morocco|2020-02-27	Africa|hCoV-19/South Africa/KRISP-K002776/2020|EPI ISL 529771|C.1|South Africa|2020-08-21	0.0005042514	Africa
Africa|hCoV-19/Nigeria/AB03-CV135/2020|EPI ISL 527872|B.1.5|Nigeria|2020-05-12	Africa|hCoV-19/South Africa/KRISP-K002776/2020|EPI ISL 529771|C.1|South Africa|2020-08-21	0.0006456760	Africa
Africa|hCoV-19/Nigeria/ED01-CV155/2020|EPI ISL 527873|B.40|Nigeria|2020-02-21	Africa|hCoV-19/South Africa/KRISP-K002776/2020|EPI ISL 529771|C.1|South Africa|2020-08-21	0.0009080314	Africa
Africa|hCoV-19/Nigeria/ED02-CV156/2020|EPI ISL 527874|B.40|Nigeria|2020-03-23	Africa|hCoV-19/South Africa/KRISP-K002776/2020|EPI ISL 529771|C.1|South Africa|2020-08-21	0.0008070566	Africa
Africa|hCoV-19/Nigeria/ED03-CV157/2020|EPI ISL 527875|B.40|Nigeria|2020-03-26	Africa|hCoV-19/South Africa/KRISP-K002776/2020|EPI ISL 529771|C.1|South Africa|2020-08-21	0.0009716808	Africa
Africa|hCoV-19/Nigeria/ED04-CV158/2020|EPI ISL 527876|A|Nigeria|2020-03-25	Africa|hCoV-19/South Africa/KRISP-K002776/2020|EPI ISL 529771|C.1|South Africa|2020-08-21	0.0008406986	Africa
Africa|hCoV-19/Nigeria/ED06-CV159/2020|EPI ISL 527877|A|Nigeria|2020-03-25	Africa|hCoV-19/South Africa/KRISP-K002776/2020|EPI ISL 529771|C.1|South Africa|2020-08-21	0.0008684060	Africa
Africa|hCoV-19/Nigeria/ED07-CV160/2020|EPI ISL 527878|B.40|Nigeria|2020-03-31	Africa|hCoV-19/South Africa/KRISP-K002776/2020|EPI ISL 529771|C.1|South Africa|2020-08-21	0.0009417809	Africa
Africa|hCoV-19/Nigeria/ED1010-CV215/2020|EPI ISL 527879|B.1.1.229|Nigeria|2020-05-04	Africa|hCoV-19/South Africa/KRISP-K002776/2020|EPI ISL 529771|C.1|South Africa|2020-08-21	0.0004705931	Africa
Africa|hCoV-19/Nigeria/ED18-CV161/2020|EPI ISL 527880|B.1.5|Nigeria|2020-03-25	Africa|hCoV-19/South Africa/KRISP-K002776/2020|EPI ISL 529771|C.1|South Africa|2020-08-21	0.0005390979	Africa
Africa|hCoV-19/Nigeria/ED20-CV162/2020|EPI ISL 527881|B.1|Nigeria|2020-03-30	Africa|hCoV-19/South Africa/KRISP-K002776/2020|EPI ISL 529771|C.1|South Africa|2020-08-21	0.0006051642	Africa
Africa|hCoV-19/Nigeria/ED25-CV163/2020|EPI ISL 527882|B.1.5|Nigeria|2020-05-09	Africa|hCoV-19/South Africa/KRISP-K002776/2020|EPI ISL 529771|C.1|South Africa|2020-08-21	0.0005378785	Africa
Africa|hCoV-19/Nigeria/ED32-CV164/2020|EPI ISL 527883|B.1.5|Nigeria|2020-05-18	Africa|hCoV-19/South Africa/KRISP-K002776/2020|EPI ISL 529771|C.1|South Africa|2020-08-21	0.0005426144	Africa
Africa|hCoV-19/Nigeria/ED46-CV165/2020|EPI ISL 527884|B.1.1.229|Nigeria|2020-04-24	Africa|hCoV-19/South Africa/KRISP-K002776/2020|EPI ISL 529771|C.1|South Africa|2020-08-21	0.0005378673	Africa
Africa|hCoV-19/Nigeria/ED48-CV193/2020|EPI ISL 527885|B.1.5|Nigeria|2020-04-26	Africa|hCoV-19/South Africa/KRISP-K002776/2020|EPI ISL 529771|C.1|South Africa|2020-08-21	0.0005164864	Africa
Africa|hCoV-19/Nigeria/EK025-CV58/2020|EPI ISL 487098|B.1.1.71|Nigeria|2020-04-19	Africa|hCoV-19/South Africa/KRISP-K002776/2020|EPI ISL 529771|C.1|South Africa|2020-08-21	0.0005508375	Africa
Africa|hCoV-19/Nigeria/EK084-CV50/2020|EPI ISL 487105|B.1.1.71|Nigeria|2020-04-23	Africa|hCoV-19/South Africa/KRISP-K002776/2020|EPI ISL 529771|C.1|South Africa|2020-08-21	0.0005378626	Africa
Africa|hCoV-19/Nigeria/EK220-CV54/2020|EPI ISL 487102|B.1.1|Nigeria|2020-05-14	Africa|hCoV-19/South Africa/KRISP-K002776/2020|EPI ISL 529771|C.1|South Africa|2020-08-21	0.0005048396	Africa
Africa|hCoV-19/Nigeria/EK254-CV60/2020|EPI ISL 487096|B.1.1|Nigeria|2020-05-19	Africa|hCoV-19/South Africa/KRISP-K002776/2020|EPI ISL 529771|C.1|South Africa|2020-08-21	0.0004835343	Africa
Africa|hCoV-19/Nigeria/EK291-CV115/2020|EPI ISL 527887|B.1.1|Nigeria|2020-06-02	Africa|hCoV-19/South Africa/KRISP-K002776/2020|EPI ISL 529771|C.1|South Africa|2020-08-21	0.0004706431	Africa
Africa|hCoV-19/Nigeria/KW017-CV24/2020|EPI ISL 455362|B.1.255|Nigeria|2020-04-10	Africa|hCoV-19/South Africa/KRISP-K002776/2020|EPI ISL 529771|C.1|South Africa|2020-08-21	0.0006388252	Africa
Africa|hCoV-19/Nigeria/KW298-CV48/2020|EPI ISL 487107|A|Nigeria|2020-05-08	Africa|hCoV-19/South Africa/KRISP-K002776/2020|EPI ISL 529771|C.1|South Africa|2020-08-21	0.0009079970	Africa
Africa|hCoV-19/Nigeria/KW326-CV52/2020|EPI ISL 487103|B.1.1|Nigeria|2020-05-09	Africa|hCoV-19/South Africa/KRISP-K002776/2020|EPI ISL 529771|C.1|South Africa|2020-08-21	0.0004731897	Africa
Africa|hCoV-19/Nigeria/Lagos01/2020|EPI ISL 413550|B.1.1|Nigeria|2020-02-27	Africa|hCoV-19/South Africa/KRISP-K002776/2020|EPI ISL 529771|C.1|South Africa|2020-08-21	0.0004424715	Africa
Africa|hCoV-19/Nigeria/NG57752/2020|EPI ISL 462992|B.1.1|Nigeria|2020-03	Africa|hCoV-19/South Africa/KRISP-K002776/2020|EPI ISL 529771|C.1|South Africa|2020-08-21	0.0004711623	Africa
Africa|hCoV-19/Nigeria/OG007-CV22/2020|EPI ISL 455412|B.40|Nigeria|2020-03-29	Africa|hCoV-19/South Africa/KRISP-K002776/2020|EPI ISL 529771|C.1|South Africa|2020-08-21	0.0008407375	Africa
Africa|hCoV-19/Nigeria/ON191-CV49/2020|EPI ISL 487106|B.1.246|Nigeria|2020-06-30	Africa|hCoV-19/South Africa/KRISP-K002776/2020|EPI ISL 529771|C.1|South Africa|2020-08-21	0.0007095091	Africa
Africa|hCoV-19/Nigeria/ON505-CV43/2020|EPI ISL 487112|B.1.246|Nigeria|2020-05-24	Africa|hCoV-19/South Africa/KRISP-K002776/2020|EPI ISL 529771|C.1|South Africa|2020-08-21	0.0007733771	Africa
Africa|hCoV-19/Nigeria/ON507-CV44/2020|EPI ISL 487111|B.1.1.10|Nigeria|2020-05-24	Africa|hCoV-19/South Africa/KRISP-K002776/2020|EPI ISL 529771|C.1|South Africa|2020-08-21	0.0006058972	Africa
Africa|hCoV-19/Nigeria/ON595-CV121/2020|EPI ISL 527888|B.1.1.90|Nigeria|2020-06-03	Africa|hCoV-19/South Africa/KRISP-K002776/2020|EPI ISL 529771|C.1|South Africa|2020-08-21	0.0005715188	Africa
Africa|hCoV-19/Nigeria/ON705-CV153/2020|EPI ISL 527889|B.1.1.1|Nigeria|2020-06-09	Africa|hCoV-19/South Africa/KRISP-K002776/2020|EPI ISL 529771|C.1|South Africa|2020-08-21	0.0004033573	Africa
Africa|hCoV-19/Nigeria/ON752-CV144/2020|EPI ISL 527890|B.1|Nigeria|2020-06-11	Africa|hCoV-19/South Africa/KRISP-K002776/2020|EPI ISL 529771|C.1|South Africa|2020-08-21	0.0007402597	Africa
Africa|hCoV-19/Nigeria/ON920-CV152/2020|EPI ISL 527891|B.1.1.220|Nigeria|2020-06-16	Africa|hCoV-19/South Africa/KRISP-K002776/2020|EPI ISL 529771|C.1|South Africa|2020-08-21	0.0005721727	Africa
Africa|hCoV-19/Nigeria/ON969-CV145/2020|EPI ISL 527892|B.1.1|Nigeria|2020-06-17	Africa|hCoV-19/South Africa/KRISP-K002776/2020|EPI ISL 529771|C.1|South Africa|2020-08-21	0.0005715552	Africa
Africa|hCoV-19/Nigeria/OS016-CV3/2020|EPI ISL 455413|B.40|Nigeria|2020-03-27	Africa|hCoV-19/South Africa/KRISP-K002776/2020|EPI ISL 529771|C.1|South Africa|2020-08-21	0.0008094516	Africa
Africa|hCoV-19/Nigeria/OS030-CV5/2020|EPI ISL 455415|A|Nigeria|2020-03-29	Africa|hCoV-19/South Africa/KRISP-K002776/2020|EPI ISL 529771|C.1|South Africa|2020-08-21	0.0010106824	Africa
Africa|hCoV-19/Nigeria/OS055-CV8/2020|EPI ISL 455418|A|Nigeria|2020-03-29	Africa|hCoV-19/South Africa/KRISP-K002776/2020|EPI ISL 529771|C.1|South Africa|2020-08-21	0.0010013979	Africa
Africa|hCoV-19/Nigeria/OS060-CV9/2020|EPI ISL 455419|B.1|Nigeria|2020-03-29	Africa|hCoV-19/South Africa/KRISP-K002776/2020|EPI ISL 529771|C.1|South Africa|2020-08-21	0.0007460593	Africa
Africa|hCoV-19/Nigeria/OS070-CV11/2020|EPI ISL 455422|A|Nigeria|2020-03-29	Africa|hCoV-19/South Africa/KRISP-K002776/2020|EPI ISL 529771|C.1|South Africa|2020-08-21	0.0009753376	Africa
Africa|hCoV-19/Nigeria/OS085-CV14/2020|EPI ISL 455424|A|Nigeria|2020-03-29	Africa|hCoV-19/South Africa/KRISP-K002776/2020|EPI ISL 529771|C.1|South Africa|2020-08-21	0.0008743672	Africa
Africa|hCoV-19/Nigeria/OS125-CV20/2020|EPI ISL 455427|A|Nigeria|2020-03-29	Africa|hCoV-19/South Africa/KRISP-K002776/2020|EPI ISL 529771|C.1|South Africa|2020-08-21	0.0010145669	Africa
Africa|hCoV-19/Nigeria/OS294-CV42/2020|EPI ISL 487113|B.1.5|Nigeria|2020-04-23	Africa|hCoV-19/South Africa/KRISP-K002776/2020|EPI ISL 529771|C.1|South Africa|2020-08-21	0.0006051756	Africa
Africa|hCoV-19/Nigeria/OS524-CV45/2020|EPI ISL 487110|B.1.22|Nigeria|2020-05-11	Africa|hCoV-19/South Africa/KRISP-K002776/2020|EPI ISL 529771|C.1|South Africa|2020-08-21	0.0007060985	Africa
Africa|hCoV-19/Nigeria/OS589-CV46/2020|EPI ISL 487109|B.1.22|Nigeria|2020-05-29	Africa|hCoV-19/South Africa/KRISP-K002776/2020|EPI ISL 529771|C.1|South Africa|2020-08-21	0.0007399933	Africa
Africa|hCoV-19/Nigeria/OY008-CV29/2020|EPI ISL 455429|B.1|Nigeria|2020-03-27	Africa|hCoV-19/South Africa/KRISP-K002776/2020|EPI ISL 529771|C.1|South Africa|2020-08-21	0.0006051641	Africa
Africa|hCoV-19/Nigeria/OY045A-CV35/2020|EPI ISL 455431|B.40|Nigeria|2020-04-02	Africa|hCoV-19/South Africa/KRISP-K002776/2020|EPI ISL 529771|C.1|South Africa|2020-08-21	0.0008072466	Africa
Africa|hCoV-19/Nigeria/OY094-CV57/2020|EPI ISL 487099|B.1.1.102|Nigeria|2020-04-24	Africa|hCoV-19/South Africa/KRISP-K002776/2020|EPI ISL 529771|C.1|South Africa|2020-08-21	0.0004706230	Africa
Africa|hCoV-19/Nigeria/OY175-CV51/2020|EPI ISL 487104|B.1|Nigeria|2020-05-03	Africa|hCoV-19/South Africa/KRISP-K002776/2020|EPI ISL 529771|C.1|South Africa|2020-08-21	0.0007166362	Africa
Africa|hCoV-19/Nigeria/OY233-CV66/2020|EPI ISL 487091|B.1.246|Nigeria|2020-05-13	Africa|hCoV-19/South Africa/KRISP-K002776/2020|EPI ISL 529771|C.1|South Africa|2020-08-21	0.0008743643	Africa
Africa|hCoV-19/Nigeria/OY260-CV55/2020|EPI ISL 487101|B.1.265|Nigeria|2020-05-16	Africa|hCoV-19/South Africa/KRISP-K002776/2020|EPI ISL 529771|C.1|South Africa|2020-08-21	0.0007733771	Africa
Africa|hCoV-19/Nigeria/OY592-CV167/2020|EPI ISL 527898|B.1.265|Nigeria|2020-06-10	Africa|hCoV-19/South Africa/KRISP-K002776/2020|EPI ISL 529771|C.1|South Africa|2020-08-21	0.0008744143	Africa
Africa|hCoV-19/Nigeria/OY595-CV168/2020|EPI ISL 527899|B.1.265|Nigeria|2020-06-09	Africa|hCoV-19/South Africa/KRISP-K002776/2020|EPI ISL 529771|C.1|South Africa|2020-08-21	0.0008690981	Africa
Africa|hCoV-19/Nigeria/OY598-CV169/2020|EPI ISL 527900|B.1.1|Nigeria|2020-06-09	Africa|hCoV-19/South Africa/KRISP-K002776/2020|EPI ISL 529771|C.1|South Africa|2020-08-21	0.0006883385	Africa
Africa|hCoV-19/Nigeria/OY605-CV170/2020|EPI ISL 527901|B.1.1|Nigeria|2020-06-12	Africa|hCoV-19/South Africa/KRISP-K002776/2020|EPI ISL 529771|C.1|South Africa|2020-08-21	0.0007060354	Africa
Africa|hCoV-19/Nigeria/OY608-CV172/2020|EPI ISL 527903|B.1.1|Nigeria|2020-06-11	Africa|hCoV-19/South Africa/KRISP-K002776/2020|EPI ISL 529771|C.1|South Africa|2020-08-21	0.0005090911	Africa
Africa|hCoV-19/Nigeria/OY612-CV173/2020|EPI ISL 527904|B.1.1|Nigeria|2020-06-13	Africa|hCoV-19/South Africa/KRISP-K002776/2020|EPI ISL 529771|C.1|South Africa|2020-08-21	0.0005720067	Africa
Africa|hCoV-19/Nigeria/OY616-CV174/2020|EPI ISL 527905|B.1.1|Nigeria|2020-06-12	Africa|hCoV-19/South Africa/KRISP-K002776/2020|EPI ISL 529771|C.1|South Africa|2020-08-21	0.0007070826	Africa
Africa|hCoV-19/Nigeria/OY625-CV182/2020|EPI ISL 527909|B.1.1|Nigeria|2020-06-13	Africa|hCoV-19/South Africa/KRISP-K002776/2020|EPI ISL 529771|C.1|South Africa|2020-08-21	0.0005783295	Africa
Africa|hCoV-19/Nigeria/OY626-CV183/2020|EPI ISL 527910|B.1.1|Nigeria|2020-06-13	Africa|hCoV-19/South Africa/KRISP-K002776/2020|EPI ISL 529771|C.1|South Africa|2020-08-21	0.0005761538	Africa
Africa|hCoV-19/Nigeria/OY627-CV184/2020|EPI ISL 527911|B.1.1|Nigeria|2020-06-13	Africa|hCoV-19/South Africa/KRISP-K002776/2020|EPI ISL 529771|C.1|South Africa|2020-08-21	0.0004371315	Africa
Africa|hCoV-19/Nigeria/OY628-CV185/2020|EPI ISL 527912|B.1.1|Nigeria|2020-06-13	Africa|hCoV-19/South Africa/KRISP-K002776/2020|EPI ISL 529771|C.1|South Africa|2020-08-21	0.0006724451	Africa
Africa|hCoV-19/Nigeria/OY633-CV189/2020|EPI ISL 527914|B.1.1.71|Nigeria|2020-06-16	Africa|hCoV-19/South Africa/KRISP-K002776/2020|EPI ISL 529771|C.1|South Africa|2020-08-21	0.0006387822	Africa
Africa|hCoV-19/Nigeria/OY636-CV192/2020|EPI ISL 527915|B.1.1|Nigeria|2020-06-17	Africa|hCoV-19/South Africa/KRISP-K002776/2020|EPI ISL 529771|C.1|South Africa|2020-08-21	0.0005378424	Africa
Africa|hCoV-19/Senegal/003/2020|EPI ISL 418206|B.1.356|Senegal|2020-02-28	Africa|hCoV-19/South Africa/KRISP-K002776/2020|EPI ISL 529771|C.1|South Africa|2020-08-21	0.0006403902	Africa
Africa|hCoV-19/Senegal/016/2020|EPI ISL 418207|B.1.356|Senegal|2020-03-02	Africa|hCoV-19/South Africa/KRISP-K002776/2020|EPI ISL 529771|C.1|South Africa|2020-08-21	0.0006387972	Africa
Africa|hCoV-19/Senegal/020/2020|EPI ISL 418208|B.1.356|Senegal|2020-03-04	Africa|hCoV-19/South Africa/KRISP-K002776/2020|EPI ISL 529771|C.1|South Africa|2020-08-21	0.0006405846	Africa
Africa|hCoV-19/Senegal/026/2020|EPI ISL 418209|B.1.356|Senegal|2020-03-03	Africa|hCoV-19/South Africa/KRISP-K002776/2020|EPI ISL 529771|C.1|South Africa|2020-08-21	0.0006724319	Africa
Africa|hCoV-19/Senegal/073/2020|EPI ISL 418210|B.1|Senegal|2020-03-10	Africa|hCoV-19/South Africa/KRISP-K002776/2020|EPI ISL 529771|C.1|South Africa|2020-08-21	0.0005379019	Africa
Africa|hCoV-19/Senegal/082/2020|EPI ISL 418211|B.1|Senegal|2020-03-11	Africa|hCoV-19/South Africa/KRISP-K002776/2020|EPI ISL 529771|C.1|South Africa|2020-08-21	0.0005381552	Africa
Africa|hCoV-19/Senegal/087/2020|EPI ISL 418212|B.1|Senegal|2020-03-11	Africa|hCoV-19/South Africa/KRISP-K002776/2020|EPI ISL 529771|C.1|South Africa|2020-08-21	0.0005395160	Africa
Africa|hCoV-19/Senegal/094/2020|EPI ISL 418213|B.1|Senegal|2020-03-12	Africa|hCoV-19/South Africa/KRISP-K002776/2020|EPI ISL 529771|C.1|South Africa|2020-08-21	0.0005720709	Africa
Africa|hCoV-19/Senegal/102/2020|EPI ISL 418214|B.1|Senegal|2020-03-12	Africa|hCoV-19/South Africa/KRISP-K002776/2020|EPI ISL 529771|C.1|South Africa|2020-08-21	0.0005236516	Africa
Africa|hCoV-19/Senegal/119/2020|EPI ISL 418215|B.1|Senegal|2020-03-12	Africa|hCoV-19/South Africa/KRISP-K002776/2020|EPI ISL 529771|C.1|South Africa|2020-08-21	0.0006098710	Africa
Africa|hCoV-19/Senegal/1351/2020|EPI ISL 480556|B.6|Senegal|2020-03-28	Africa|hCoV-19/South Africa/KRISP-K002776/2020|EPI ISL 529771|C.1|South Africa|2020-08-21	0.0008088871	Africa
Africa|hCoV-19/Senegal/136/2020|EPI ISL 418216|A.2|Senegal|2020-03-13	Africa|hCoV-19/South Africa/KRISP-K002776/2020|EPI ISL 529771|C.1|South Africa|2020-08-21	0.0009079938	Africa
Africa|hCoV-19/Senegal/139/2020|EPI ISL 418217|B.1|Senegal|2020-03-13	Africa|hCoV-19/South Africa/KRISP-K002776/2020|EPI ISL 529771|C.1|South Africa|2020-08-21	0.0005751748	Africa
Africa|hCoV-19/Senegal/1683/2020|EPI ISL 480783|B.1|Senegal|2020-03-31	Africa|hCoV-19/South Africa/KRISP-K002776/2020|EPI ISL 529771|C.1|South Africa|2020-08-21	0.0005728747	Africa
Africa|hCoV-19/Senegal/1749/2020|EPI ISL 480787|B.1|Senegal|2020-03-31	Africa|hCoV-19/South Africa/KRISP-K002776/2020|EPI ISL 529771|C.1|South Africa|2020-08-21	0.0005740798	Africa
Africa|hCoV-19/Senegal/1966/2020|EPI ISL 480789|A.11|Senegal|2020-04-01	Africa|hCoV-19/South Africa/KRISP-K002776/2020|EPI ISL 529771|C.1|South Africa|2020-08-21	0.0008747238	Africa
Africa|hCoV-19/Senegal/2840/2020|EPI ISL 481220|B.1|Senegal|2020-04-06	Africa|hCoV-19/South Africa/KRISP-K002776/2020|EPI ISL 529771|C.1|South Africa|2020-08-21	0.0007610393	Africa
Africa|hCoV-19/Senegal/2865/2020|EPI ISL 481234|B.1|Senegal|2020-04-07	Africa|hCoV-19/South Africa/KRISP-K002776/2020|EPI ISL 529771|C.1|South Africa|2020-08-21	0.0007884868	Africa
Africa|hCoV-19/Senegal/306/2020|EPI ISL 420069|B.3|Senegal|2020-03-17	Africa|hCoV-19/South Africa/KRISP-K002776/2020|EPI ISL 529771|C.1|South Africa|2020-08-21	0.0007060870	Africa
Africa|hCoV-19/Senegal/315/2020|EPI ISL 420070|B.1|Senegal|2020-03-17	Africa|hCoV-19/South Africa/KRISP-K002776/2020|EPI ISL 529771|C.1|South Africa|2020-08-21	0.0006051378	Africa
Africa|hCoV-19/Senegal/328/2020|EPI ISL 420071|B.1|Senegal|2020-03-17	Africa|hCoV-19/South Africa/KRISP-K002776/2020|EPI ISL 529771|C.1|South Africa|2020-08-21	0.0008236580	Africa
Africa|hCoV-19/Senegal/3331/2020|EPI ISL 481235|B.1.5|Senegal|2020-04-09	Africa|hCoV-19/South Africa/KRISP-K002776/2020|EPI ISL 529771|C.1|South Africa|2020-08-21	0.0005382947	Africa
Africa|hCoV-19/Senegal/370/2020|EPI ISL 420072|B.1|Senegal|2020-03-18	Africa|hCoV-19/South Africa/KRISP-K002776/2020|EPI ISL 529771|C.1|South Africa|2020-08-21	0.0006404398	Africa
Africa|hCoV-19/Senegal/382/2020|EPI ISL 420073|B.1|Senegal|2020-03-19	Africa|hCoV-19/South Africa/KRISP-K002776/2020|EPI ISL 529771|C.1|South Africa|2020-08-21	0.0006388530	Africa
Africa|hCoV-19/Senegal/45436/2020|EPI ISL 498238|B.1.1|Senegal|2020-05-27	Africa|hCoV-19/South Africa/KRISP-K002776/2020|EPI ISL 529771|C.1|South Africa|2020-08-21	0.0005044187	Africa
Africa|hCoV-19/Senegal/45557/2020|EPI ISL 498239|B.1.1|Senegal|2020-05-27	Africa|hCoV-19/South Africa/KRISP-K002776/2020|EPI ISL 529771|C.1|South Africa|2020-08-21	0.0005758820	Africa
Africa|hCoV-19/Senegal/52357/2020|EPI ISL 498240|B.1.5.12|Senegal|2020-06-03	Africa|hCoV-19/South Africa/KRISP-K002776/2020|EPI ISL 529771|C.1|South Africa|2020-08-21	0.0008137305	Africa
Africa|hCoV-19/Senegal/52907/2020|EPI ISL 498241|B.1.5.12|Senegal|2020-06-05	Africa|hCoV-19/South Africa/KRISP-K002776/2020|EPI ISL 529771|C.1|South Africa|2020-08-21	0.0010430794	Africa
Africa|hCoV-19/Senegal/55499/2020|EPI ISL 498242|B.1.5|Senegal|2020-06-07	Africa|hCoV-19/South Africa/KRISP-K002776/2020|EPI ISL 529771|C.1|South Africa|2020-08-21	0.0006399522	Africa
Africa|hCoV-19/Senegal/55703/2020|EPI ISL 477148|B.1.356|Senegal|2020-06-07	Africa|hCoV-19/South Africa/KRISP-K002776/2020|EPI ISL 529771|C.1|South Africa|2020-08-21	0.0007309762	Africa
Africa|hCoV-19/Senegal/55728/2020|EPI ISL 477150|B.1.5.12|Senegal|2020-06-07	Africa|hCoV-19/South Africa/KRISP-K002776/2020|EPI ISL 529771|C.1|South Africa|2020-08-21	0.0007121961	Africa
Africa|hCoV-19/Senegal/55738/2020|EPI ISL 477141|B.1.5.12|Senegal|2020-06-07	Africa|hCoV-19/South Africa/KRISP-K002776/2020|EPI ISL 529771|C.1|South Africa|2020-08-21	0.0008654637	Africa
Africa|hCoV-19/Senegal/55752/2020|EPI ISL 477149|B.1.5.12|Senegal|2020-06-07	Africa|hCoV-19/South Africa/KRISP-K002776/2020|EPI ISL 529771|C.1|South Africa|2020-08-21	0.0006829790	Africa
Africa|hCoV-19/Senegal/57065/2020|EPI ISL 476148|B.1.1.44|Senegal|2020-06-09	Africa|hCoV-19/South Africa/KRISP-K002776/2020|EPI ISL 529771|C.1|South Africa|2020-08-21	0.0005726023	Africa
Africa|hCoV-19/Senegal/5718/2020|EPI ISL 481236|B.1|Senegal|2020-04-18	Africa|hCoV-19/South Africa/KRISP-K002776/2020|EPI ISL 529771|C.1|South Africa|2020-08-21	0.0006420719	Africa
Africa|hCoV-19/Senegal/57273/2020|EPI ISL 498243|B.1.5.12|Senegal|2020-06-07	Africa|hCoV-19/South Africa/KRISP-K002776/2020|EPI ISL 529771|C.1|South Africa|2020-08-21	0.0007061084	Africa
Africa|hCoV-19/Senegal/57476/2020|EPI ISL 476149|B.1.5.12|Senegal|2020-06-06	Africa|hCoV-19/South Africa/KRISP-K002776/2020|EPI ISL 529771|C.1|South Africa|2020-08-21	0.0008454679	Africa
Africa|hCoV-19/Senegal/57503/2020|EPI ISL 498244|B.1.5.12|Senegal|2020-06-09	Africa|hCoV-19/South Africa/KRISP-K002776/2020|EPI ISL 529771|C.1|South Africa|2020-08-21	0.0008489660	Africa
Africa|hCoV-19/Senegal/57540/2020|EPI ISL 476491|B.1.5.12|Senegal|2020-06-09	Africa|hCoV-19/South Africa/KRISP-K002776/2020|EPI ISL 529771|C.1|South Africa|2020-08-21	0.0009179403	Africa
Africa|hCoV-19/Senegal/5766/2020|EPI ISL 481237|B.1.5.12|Senegal|2020-04-17	Africa|hCoV-19/South Africa/KRISP-K002776/2020|EPI ISL 529771|C.1|South Africa|2020-08-21	0.0007061150	Africa
Africa|hCoV-19/Senegal/5770/2020|EPI ISL 481238|B.1|Senegal|2020-04-17	Africa|hCoV-19/South Africa/KRISP-K002776/2020|EPI ISL 529771|C.1|South Africa|2020-08-21	0.0006286785	Africa
Africa|hCoV-19/Senegal/5785/2020|EPI ISL 481239|B.1.5.12|Senegal|2020-04-17	Africa|hCoV-19/South Africa/KRISP-K002776/2020|EPI ISL 529771|C.1|South Africa|2020-08-21	0.0006726741	Africa
Africa|hCoV-19/Senegal/5971/2020|EPI ISL 481240|B.1.5|Senegal|2020-04-18	Africa|hCoV-19/South Africa/KRISP-K002776/2020|EPI ISL 529771|C.1|South Africa|2020-08-21	0.0006091307	Africa
Africa|hCoV-19/Senegal/5986/2020|EPI ISL 481243|B.1|Senegal|2020-04-18	Africa|hCoV-19/South Africa/KRISP-K002776/2020|EPI ISL 529771|C.1|South Africa|2020-08-21	0.0006726517	Africa
Africa|hCoV-19/Senegal/600/2020|EPI ISL 420074|B.1.5|Senegal|2020-03-20	Africa|hCoV-19/South Africa/KRISP-K002776/2020|EPI ISL 529771|C.1|South Africa|2020-08-21	0.0005715344	Africa
Africa|hCoV-19/Senegal/611/2020|EPI ISL 420076|B.1|Senegal|2020-03-20	Africa|hCoV-19/South Africa/KRISP-K002776/2020|EPI ISL 529771|C.1|South Africa|2020-08-21	0.0006051905	Africa
Africa|hCoV-19/Senegal/618/2020|EPI ISL 420077|A|Senegal|2020-03-20	Africa|hCoV-19/South Africa/KRISP-K002776/2020|EPI ISL 529771|C.1|South Africa|2020-08-21	0.0008406841	Africa
Africa|hCoV-19/Senegal/620/2020|EPI ISL 420078|A.11|Senegal|2020-03-20	Africa|hCoV-19/South Africa/KRISP-K002776/2020|EPI ISL 529771|C.1|South Africa|2020-08-21	0.0008426389	Africa
Africa|hCoV-19/Senegal/62365/2020|EPI ISL 476492|B.1.5.12|Senegal|2020-06-10	Africa|hCoV-19/South Africa/KRISP-K002776/2020|EPI ISL 529771|C.1|South Africa|2020-08-21	0.0006724635	Africa
Africa|hCoV-19/Senegal/62368/2020|EPI ISL 476493|B.1.1|Senegal|2020-06-10	Africa|hCoV-19/South Africa/KRISP-K002776/2020|EPI ISL 529771|C.1|South Africa|2020-08-21	0.0004369601	Africa
Africa|hCoV-19/Senegal/62431/2020|EPI ISL 498247|B.1.5.12|Senegal|2020-06-10	Africa|hCoV-19/South Africa/KRISP-K002776/2020|EPI ISL 529771|C.1|South Africa|2020-08-21	0.0006483897	Africa
Africa|hCoV-19/Senegal/62872/2020|EPI ISL 476494|B.1.5.12|Senegal|2020-06-11	Africa|hCoV-19/South Africa/KRISP-K002776/2020|EPI ISL 529771|C.1|South Africa|2020-08-21	0.0006739067	Africa
Africa|hCoV-19/Senegal/62874/2020|EPI ISL 476495|B.1.5.12|Senegal|2020-06-11	Africa|hCoV-19/South Africa/KRISP-K002776/2020|EPI ISL 529771|C.1|South Africa|2020-08-21	0.0007419420	Africa
Africa|hCoV-19/Senegal/63263/2020|EPI ISL 498249|B.1.5.12|Senegal|2020-06-11	Africa|hCoV-19/South Africa/KRISP-K002776/2020|EPI ISL 529771|C.1|South Africa|2020-08-21	0.0006761820	Africa
Africa|hCoV-19/Senegal/63728/2020|EPI ISL 476497|B.1.356|Senegal|2020-06-12	Africa|hCoV-19/South Africa/KRISP-K002776/2020|EPI ISL 529771|C.1|South Africa|2020-08-21	0.0007516045	Africa
Africa|hCoV-19/Senegal/63742/2020|EPI ISL 476514|B.1.5.12|Senegal|2020-06-12	Africa|hCoV-19/South Africa/KRISP-K002776/2020|EPI ISL 529771|C.1|South Africa|2020-08-21	0.0007061144	Africa
Africa|hCoV-19/Senegal/640/2020|EPI ISL 420079|B.1|Senegal|2020-03-20	Africa|hCoV-19/South Africa/KRISP-K002776/2020|EPI ISL 529771|C.1|South Africa|2020-08-21	0.0008628709	Africa
Africa|hCoV-19/Senegal/64033/2020|EPI ISL 485715|B.1.5|Senegal|2020-06-12	Africa|hCoV-19/South Africa/KRISP-K002776/2020|EPI ISL 529771|C.1|South Africa|2020-08-21	0.0006724634	Africa
Africa|hCoV-19/Senegal/64076/2020|EPI ISL 485716|B.1|Senegal|2020-06-12	Africa|hCoV-19/South Africa/KRISP-K002776/2020|EPI ISL 529771|C.1|South Africa|2020-08-21	0.0009418254	Africa
Africa|hCoV-19/Senegal/64096/2020|EPI ISL 485717|B.1.5.12|Senegal|2020-06-12	Africa|hCoV-19/South Africa/KRISP-K002776/2020|EPI ISL 529771|C.1|South Africa|2020-08-21	0.0007113666	Africa
Africa|hCoV-19/Senegal/64101/2020|EPI ISL 476516|B.1.5.12|Senegal|2020-06-12	Africa|hCoV-19/South Africa/KRISP-K002776/2020|EPI ISL 529771|C.1|South Africa|2020-08-21	0.0007087598	Africa
Africa|hCoV-19/Senegal/64163/2020|EPI ISL 477159|B.1.5.12|Senegal|2020-06-12	Africa|hCoV-19/South Africa/KRISP-K002776/2020|EPI ISL 529771|C.1|South Africa|2020-08-21	0.0008956981	Africa
Africa|hCoV-19/Senegal/64166/2020|EPI ISL 476558|B.1.5.12|Senegal|2020-06-12	Africa|hCoV-19/South Africa/KRISP-K002776/2020|EPI ISL 529771|C.1|South Africa|2020-08-21	0.0008778965	Africa
Africa|hCoV-19/Senegal/6427/2020|EPI ISL 486873|B.1.5|Senegal|2020-04-20	Africa|hCoV-19/South Africa/KRISP-K002776/2020|EPI ISL 529771|C.1|South Africa|2020-08-21	0.0005726815	Africa
Africa|hCoV-19/Senegal/6430/2020|EPI ISL 486872|B.1.1|Senegal|2020-04-11	Africa|hCoV-19/South Africa/KRISP-K002776/2020|EPI ISL 529771|C.1|South Africa|2020-08-21	0.0004384381	Africa
Africa|hCoV-19/Senegal/64709/2020|EPI ISL 476560|B.1.5.12|Senegal|2020-06-13	Africa|hCoV-19/South Africa/KRISP-K002776/2020|EPI ISL 529771|C.1|South Africa|2020-08-21	0.0012196723	Africa
Africa|hCoV-19/Senegal/64716/2020|EPI ISL 498250|B.1.5.12|Senegal|2020-06-13	Africa|hCoV-19/South Africa/KRISP-K002776/2020|EPI ISL 529771|C.1|South Africa|2020-08-21	0.0006407745	Africa
Africa|hCoV-19/Senegal/64729/2020|EPI ISL 477155|B.1.1.44|Senegal|2020-06-11	Africa|hCoV-19/South Africa/KRISP-K002776/2020|EPI ISL 529771|C.1|South Africa|2020-08-21	0.0006421840	Africa
Africa|hCoV-19/Senegal/64763/2020|EPI ISL 476562|B.1.292|Senegal|2020-06-13	Africa|hCoV-19/South Africa/KRISP-K002776/2020|EPI ISL 529771|C.1|South Africa|2020-08-21	0.0006724902	Africa
Africa|hCoV-19/Senegal/64766/2020|EPI ISL 476564|B.1.5.12|Senegal|2020-06-13	Africa|hCoV-19/South Africa/KRISP-K002776/2020|EPI ISL 529771|C.1|South Africa|2020-08-21	0.0007396901	Africa
Africa|hCoV-19/Senegal/64771/2020|EPI ISL 482874|B.1.1.44|Senegal|2020-06-13	Africa|hCoV-19/South Africa/KRISP-K002776/2020|EPI ISL 529771|C.1|South Africa|2020-08-21	0.0006388595	Africa
Africa|hCoV-19/Senegal/64772/2020|EPI ISL 477154|B.1.5.12|Senegal|2020-06-13	Africa|hCoV-19/South Africa/KRISP-K002776/2020|EPI ISL 529771|C.1|South Africa|2020-08-21	0.0008312473	Africa
Africa|hCoV-19/Senegal/6481/2020|EPI ISL 486871|B.1.5|Senegal|2020-04-21	Africa|hCoV-19/South Africa/KRISP-K002776/2020|EPI ISL 529771|C.1|South Africa|2020-08-21	0.0005396742	Africa
Africa|hCoV-19/Senegal/64916/2020|EPI ISL 477156|B.1.5.12|Senegal|2020-06-13	Africa|hCoV-19/South Africa/KRISP-K002776/2020|EPI ISL 529771|C.1|South Africa|2020-08-21	0.0007096895	Africa
Africa|hCoV-19/Senegal/64932/2020|EPI ISL 476569|B.1.1.44|Senegal|2020-06-13	Africa|hCoV-19/South Africa/KRISP-K002776/2020|EPI ISL 529771|C.1|South Africa|2020-08-21	0.0005043407	Africa
Africa|hCoV-19/Senegal/64969/2020|EPI ISL 476570|B.1.5.12|Senegal|2020-06-13	Africa|hCoV-19/South Africa/KRISP-K002776/2020|EPI ISL 529771|C.1|South Africa|2020-08-21	0.0009719796	Africa
Africa|hCoV-19/Senegal/65030/2020|EPI ISL 476572|B.1.5.12|Senegal|2020-06-14	Africa|hCoV-19/South Africa/KRISP-K002776/2020|EPI ISL 529771|C.1|South Africa|2020-08-21	0.0006724178	Africa
Africa|hCoV-19/Senegal/65052/2020|EPI ISL 476574|B.1.5|Senegal|2020-06-13	Africa|hCoV-19/South Africa/KRISP-K002776/2020|EPI ISL 529771|C.1|South Africa|2020-08-21	0.0006080542	Africa
Africa|hCoV-19/Senegal/65428/2020|EPI ISL 485712|B.1.5.12|Senegal|2020-06-14	Africa|hCoV-19/South Africa/KRISP-K002776/2020|EPI ISL 529771|C.1|South Africa|2020-08-21	0.0008783892	Africa
Africa|hCoV-19/Senegal/65481/2020|EPI ISL 477151|B.1.1|Senegal|2020-06-14	Africa|hCoV-19/South Africa/KRISP-K002776/2020|EPI ISL 529771|C.1|South Africa|2020-08-21	0.0005859893	Africa
Africa|hCoV-19/Senegal/65548/2020|EPI ISL 477153|B.1.5.12|Senegal|2020-06-14	Africa|hCoV-19/South Africa/KRISP-K002776/2020|EPI ISL 529771|C.1|South Africa|2020-08-21	0.0007986970	Africa
Africa|hCoV-19/Senegal/65601/2020|EPI ISL 485713|B.1.5.12|Senegal|2020-06-14	Africa|hCoV-19/South Africa/KRISP-K002776/2020|EPI ISL 529771|C.1|South Africa|2020-08-21	0.0006724338	Africa
Africa|hCoV-19/Senegal/659/2020|EPI ISL 480554|B.1|Senegal|2020-03-21	Africa|hCoV-19/South Africa/KRISP-K002776/2020|EPI ISL 529771|C.1|South Africa|2020-08-21	0.0006405134	Africa
Africa|hCoV-19/Senegal/6597/2020|EPI ISL 486870|B.1.356|Senegal|2020-04-23	Africa|hCoV-19/South Africa/KRISP-K002776/2020|EPI ISL 529771|C.1|South Africa|2020-08-21	0.0006724319	Africa
Africa|hCoV-19/Senegal/6619/2020|EPI ISL 498230|B.1|Senegal|2020-04-21	Africa|hCoV-19/South Africa/KRISP-K002776/2020|EPI ISL 529771|C.1|South Africa|2020-08-21	0.0006387845	Africa
Africa|hCoV-19/Senegal/6626/2020|EPI ISL 498229|B.1|Senegal|2020-04-21	Africa|hCoV-19/South Africa/KRISP-K002776/2020|EPI ISL 529771|C.1|South Africa|2020-08-21	0.0006727869	Africa
Africa|hCoV-19/Senegal/66298/2020|EPI ISL 485708|B.1.5.12|Senegal|2020-06-15	Africa|hCoV-19/South Africa/KRISP-K002776/2020|EPI ISL 529771|C.1|South Africa|2020-08-21	0.0008744817	Africa
Africa|hCoV-19/Senegal/66443/2020|EPI ISL 485711|B.1.1|Senegal|2020-06-15	Africa|hCoV-19/South Africa/KRISP-K002776/2020|EPI ISL 529771|C.1|South Africa|2020-08-21	0.0006802334	Africa
Africa|hCoV-19/Senegal/66458/2020|EPI ISL 485710|B.1.1|Senegal|2020-06-15	Africa|hCoV-19/South Africa/KRISP-K002776/2020|EPI ISL 529771|C.1|South Africa|2020-08-21	0.0004706024	Africa
Africa|hCoV-19/Senegal/6751/2020|EPI ISL 486859|B.1.1|Senegal|2020-04-21	Africa|hCoV-19/South Africa/KRISP-K002776/2020|EPI ISL 529771|C.1|South Africa|2020-08-21	0.0005443720	Africa
Africa|hCoV-19/Senegal/6762/2020|EPI ISL 486869|B.1.5.12|Senegal|2020-04-21	Africa|hCoV-19/South Africa/KRISP-K002776/2020|EPI ISL 529771|C.1|South Africa|2020-08-21	0.0008402153	Africa
Africa|hCoV-19/Senegal/68303/2020|EPI ISL 477143|B.1.5.12|Senegal|2020-06-17	Africa|hCoV-19/South Africa/KRISP-K002776/2020|EPI ISL 529771|C.1|South Africa|2020-08-21	0.0007116736	Africa
Africa|hCoV-19/Senegal/68349/2020|EPI ISL 485635|B.1.5.12|Senegal|2020-06-18	Africa|hCoV-19/South Africa/KRISP-K002776/2020|EPI ISL 529771|C.1|South Africa|2020-08-21	0.0008069862	Africa
Africa|hCoV-19/Senegal/6837/2020|EPI ISL 486868|B.1.272|Senegal|2020-04-21	Africa|hCoV-19/South Africa/KRISP-K002776/2020|EPI ISL 529771|C.1|South Africa|2020-08-21	0.0007470860	Africa
Africa|hCoV-19/Senegal/6839/2020|EPI ISL 486867|B.1|Senegal|2020-04-23	Africa|hCoV-19/South Africa/KRISP-K002776/2020|EPI ISL 529771|C.1|South Africa|2020-08-21	0.0006421932	Africa
Africa|hCoV-19/Senegal/68458/2020|EPI ISL 482878|B.1.1|Senegal|2020-06-18	Africa|hCoV-19/South Africa/KRISP-K002776/2020|EPI ISL 529771|C.1|South Africa|2020-08-21	0.0004706025	Africa
Africa|hCoV-19/Senegal/6847/2020|EPI ISL 486865|B.1.272|Senegal|2020-04-02	Africa|hCoV-19/South Africa/KRISP-K002776/2020|EPI ISL 529771|C.1|South Africa|2020-08-21	0.0007060985	Africa
Africa|hCoV-19/Senegal/68488/2020|EPI ISL 482877|B.1.356|Senegal|2020-06-17	Africa|hCoV-19/South Africa/KRISP-K002776/2020|EPI ISL 529771|C.1|South Africa|2020-08-21	0.0008069834	Africa
Africa|hCoV-19/Senegal/68525/2020|EPI ISL 477142|B.1.1|Senegal|2020-06-17	Africa|hCoV-19/South Africa/KRISP-K002776/2020|EPI ISL 529771|C.1|South Africa|2020-08-21	0.0006903370	Africa
Africa|hCoV-19/Senegal/68548/2020|EPI ISL 482876|B.1.5.12|Senegal|2020-06-17	Africa|hCoV-19/South Africa/KRISP-K002776/2020|EPI ISL 529771|C.1|South Africa|2020-08-21	0.0006811395	Africa
Africa|hCoV-19/Senegal/68550/2020|EPI ISL 482875|B.1.5.12|Senegal|2020-06-16	Africa|hCoV-19/South Africa/KRISP-K002776/2020|EPI ISL 529771|C.1|South Africa|2020-08-21	0.0006735505	Africa
Africa|hCoV-19/Senegal/6914/2020|EPI ISL 498237|B.1.5|Senegal|2020-04-24	Africa|hCoV-19/South Africa/KRISP-K002776/2020|EPI ISL 529771|C.1|South Africa|2020-08-21	0.0006868150	Africa
Africa|hCoV-19/Senegal/6934/2020|EPI ISL 498235|B.1.5.12|Senegal|2020-04-22	Africa|hCoV-19/South Africa/KRISP-K002776/2020|EPI ISL 529771|C.1|South Africa|2020-08-21	0.0008119945	Africa
Africa|hCoV-19/Senegal/70339/2020|EPI ISL 477146|B.1.5.12|Senegal|2020-06-20	Africa|hCoV-19/South Africa/KRISP-K002776/2020|EPI ISL 529771|C.1|South Africa|2020-08-21	0.0007557721	Africa
Africa|hCoV-19/Senegal/70427/2020|EPI ISL 477144|B.1.5.12|Senegal|2020-06-20	Africa|hCoV-19/South Africa/KRISP-K002776/2020|EPI ISL 529771|C.1|South Africa|2020-08-21	0.0007575593	Africa
Africa|hCoV-19/Senegal/70440/2020|EPI ISL 477145|B.1.5.12|Senegal|2020-06-19	Africa|hCoV-19/South Africa/KRISP-K002776/2020|EPI ISL 529771|C.1|South Africa|2020-08-21	0.0008282756	Africa
Africa|hCoV-19/Senegal/83493/2020|EPI ISL 498252|B.1.1.44|Senegal|2020-07-09	Africa|hCoV-19/South Africa/KRISP-K002776/2020|EPI ISL 529771|C.1|South Africa|2020-08-21	0.0007245935	Africa
Africa|hCoV-19/Senegal/9068/2020|EPI ISL 498236|B.1.356|Senegal|2020-04-24	Africa|hCoV-19/South Africa/KRISP-K002776/2020|EPI ISL 529771|C.1|South Africa|2020-08-21	0.0006730653	Africa
Africa|hCoV-19/Senegal/9250/2020|EPI ISL 486866|B.1.1|Senegal|2020-04-22	Africa|hCoV-19/South Africa/KRISP-K002776/2020|EPI ISL 529771|C.1|South Africa|2020-08-21	0.0006724318	Africa
Africa|hCoV-19/Senegal/9256/2020|EPI ISL 486864|B.1.1|Senegal|2020-04-23	Africa|hCoV-19/South Africa/KRISP-K002776/2020|EPI ISL 529771|C.1|South Africa|2020-08-21	0.0006453053	Africa
Africa|hCoV-19/Senegal/9369/2020|EPI ISL 486863|B.1.5|Senegal|2020-04-25	Africa|hCoV-19/South Africa/KRISP-K002776/2020|EPI ISL 529771|C.1|South Africa|2020-08-21	0.0005378789	Africa
Africa|hCoV-19/Senegal/9392/2020|EPI ISL 486862|B.1.1|Senegal|2020-04-25	Africa|hCoV-19/South Africa/KRISP-K002776/2020|EPI ISL 529771|C.1|South Africa|2020-08-21	0.0005403595	Africa
Africa|hCoV-19/Senegal/9439/2020|EPI ISL 486861|B.1.1.44|Senegal|2020-04-25	Africa|hCoV-19/South Africa/KRISP-K002776/2020|EPI ISL 529771|C.1|South Africa|2020-08-21	0.0004706975	Africa
Africa|hCoV-19/Senegal/9615/2020|EPI ISL 486860|B.1.5.12|Senegal|2020-04-25	Africa|hCoV-19/South Africa/KRISP-K002776/2020|EPI ISL 529771|C.1|South Africa|2020-08-21	0.0006387845	Africa
Africa|hCoV-19/Senegal/9819/2020|EPI ISL 498233|B.1|Senegal|2020-04-25	Africa|hCoV-19/South Africa/KRISP-K002776/2020|EPI ISL 529771|C.1|South Africa|2020-08-21	0.0007187868	Africa
Africa|hCoV-19/Senegal/9821/2020|EPI ISL 498232|B.1.356|Senegal|2020-04-25	Africa|hCoV-19/South Africa/KRISP-K002776/2020|EPI ISL 529771|C.1|South Africa|2020-08-21	0.0006462132	Africa
Africa|hCoV-19/Senegal/9838/2020|EPI ISL 498231|B.1.272|Senegal|2020-04-25	Africa|hCoV-19/South Africa/KRISP-K002776/2020|EPI ISL 529771|C.1|South Africa|2020-08-21	0.0007801094	Africa
Africa|hCoV-19/Sierra Leone/KGH-G-8548/2020|EPI ISL 512811|B.1|Sierra Leone|2020-03-30	Africa|hCoV-19/South Africa/KRISP-K002776/2020|EPI ISL 529771|C.1|South Africa|2020-08-21	0.0006388531	Africa
Africa|hCoV-19/Sierra Leone/KGH-G-8549/2020|EPI ISL 512812|B.1.1|Sierra Leone|2020-03-31	Africa|hCoV-19/South Africa/KRISP-K002776/2020|EPI ISL 529771|C.1|South Africa|2020-08-21	0.0004033397	Africa
Africa|hCoV-19/Sierra Leone/KGH-G-8603/2020|EPI ISL 512813|B.1|Sierra Leone|2020-04-23	Africa|hCoV-19/South Africa/KRISP-K002776/2020|EPI ISL 529771|C.1|South Africa|2020-08-21	0.0006391044	Africa
Africa|hCoV-19/Sierra Leone/KGH-G-8604/2020|EPI ISL 512814|B.6|Sierra Leone|2020-04-03	Africa|hCoV-19/South Africa/KRISP-K002776/2020|EPI ISL 529771|C.1|South Africa|2020-08-21	0.0008070375	Africa
Africa|hCoV-19/Sierra Leone/KGH-G-8607/2020|EPI ISL 512815|B.1.1|Sierra Leone|2020-04-03	Africa|hCoV-19/South Africa/KRISP-K002776/2020|EPI ISL 529771|C.1|South Africa|2020-08-21	0.0004371467	Africa
Africa|hCoV-19/Sierra Leone/KGH-G-8625/2020|EPI ISL 512816|A.12|Sierra Leone|2020-04-10	Africa|hCoV-19/South Africa/KRISP-K002776/2020|EPI ISL 529771|C.1|South Africa|2020-08-21	0.0011100803	Africa
Africa|hCoV-19/Sierra Leone/KGH-G-8626/2020|EPI ISL 512817|A.12|Sierra Leone|2020-04-10	Africa|hCoV-19/South Africa/KRISP-K002776/2020|EPI ISL 529771|C.1|South Africa|2020-08-21	0.0010090146	Africa
Africa|hCoV-19/Sierra Leone/KGH-G-8627/2020|EPI ISL 512818|B.1.5|Sierra Leone|2020-04-08	Africa|hCoV-19/South Africa/KRISP-K002776/2020|EPI ISL 529771|C.1|South Africa|2020-08-21	0.0005715458	Africa
Africa|hCoV-19/Sierra Leone/KGH-G-8668/2020|EPI ISL 512819|A.12|Sierra Leone|2020-04-11	Africa|hCoV-19/South Africa/KRISP-K002776/2020|EPI ISL 529771|C.1|South Africa|2020-08-21	0.0010003540	Africa
Africa|hCoV-19/Sierra Leone/KGH-G-8669/2020|EPI ISL 512820|A.12|Sierra Leone|2020-04-14	Africa|hCoV-19/South Africa/KRISP-K002776/2020|EPI ISL 529771|C.1|South Africa|2020-08-21	0.0010427144	Africa
Africa|hCoV-19/South Africa/KRISP-0001/2020|EPI ISL 467431|B|South Africa|2020-03-23	Africa|hCoV-19/South Africa/KRISP-K002776/2020|EPI ISL 529771|C.1|South Africa|2020-08-21	0.0005727723	Africa
Africa|hCoV-19/South Africa/KRISP-0016/2020|EPI ISL 467432|B.1.106|South Africa|2020-03-28	Africa|hCoV-19/South Africa/KRISP-K002776/2020|EPI ISL 529771|C.1|South Africa|2020-08-21	0.0005378965	Africa
Africa|hCoV-19/South Africa/KRISP-0017/2020|EPI ISL 467433|B.1.5|South Africa|2020-04-03	Africa|hCoV-19/South Africa/KRISP-K002776/2020|EPI ISL 529771|C.1|South Africa|2020-08-21	0.0005042678	Africa
Africa|hCoV-19/South Africa/KRISP-0019/2020|EPI ISL 467434|B.1.5|South Africa|2020-04-02	Africa|hCoV-19/South Africa/KRISP-K002776/2020|EPI ISL 529771|C.1|South Africa|2020-08-21	0.0005042678	Africa
Africa|hCoV-19/South Africa/KRISP-0021/2020|EPI ISL 467435|B.1.5|South Africa|2020-04-02	Africa|hCoV-19/South Africa/KRISP-K002776/2020|EPI ISL 529771|C.1|South Africa|2020-08-21	0.0005381317	Africa
Africa|hCoV-19/South Africa/KRISP-0024/2020|EPI ISL 467436|B.1.106|South Africa|2020-04-01	Africa|hCoV-19/South Africa/KRISP-K002776/2020|EPI ISL 529771|C.1|South Africa|2020-08-21	0.0005184175	Africa
Africa|hCoV-19/South Africa/KRISP-0026/2020|EPI ISL 467437|B.1.106|South Africa|2020-04-01	Africa|hCoV-19/South Africa/KRISP-K002776/2020|EPI ISL 529771|C.1|South Africa|2020-08-21	0.0005383860	Africa
Africa|hCoV-19/South Africa/KRISP-0028/2020|EPI ISL 467438|B.1.106|South Africa|2020-04-02	Africa|hCoV-19/South Africa/KRISP-K002776/2020|EPI ISL 529771|C.1|South Africa|2020-08-21	0.0005541894	Africa
Africa|hCoV-19/South Africa/KRISP-0029/2020|EPI ISL 467439|B.1.5|South Africa|2020-04-02	Africa|hCoV-19/South Africa/KRISP-K002776/2020|EPI ISL 529771|C.1|South Africa|2020-08-21	0.0005284406	Africa
Africa|hCoV-19/South Africa/KRISP-0033/2020|EPI ISL 467440|B.1.106|South Africa|2020-04-01	Africa|hCoV-19/South Africa/KRISP-K002776/2020|EPI ISL 529771|C.1|South Africa|2020-08-21	0.0005443365	Africa
Africa|hCoV-19/South Africa/KRISP-0035/2020|EPI ISL 467441|B.1.5|South Africa|2020-03-27	Africa|hCoV-19/South Africa/KRISP-K002776/2020|EPI ISL 529771|C.1|South Africa|2020-08-21	0.0005042509	Africa
Africa|hCoV-19/South Africa/KRISP-0041/2020|EPI ISL 467443|B.1.5|South Africa|2020-03-25	Africa|hCoV-19/South Africa/KRISP-K002776/2020|EPI ISL 529771|C.1|South Africa|2020-08-21	0.0005042509	Africa
Africa|hCoV-19/South Africa/KRISP-005/2020|EPI ISL 455630|B.1.5|South Africa|2020-04-29	Africa|hCoV-19/South Africa/KRISP-K002776/2020|EPI ISL 529771|C.1|South Africa|2020-08-21	0.0005592946	Africa
Africa|hCoV-19/South Africa/KRISP-0055/2020|EPI ISL 467444|B.1.5|South Africa|2020-03-24	Africa|hCoV-19/South Africa/KRISP-K002776/2020|EPI ISL 529771|C.1|South Africa|2020-08-21	0.0005042499	Africa
Africa|hCoV-19/South Africa/KRISP-0056/2020|EPI ISL 467445|B.1.5|South Africa|2020-04-04	Africa|hCoV-19/South Africa/KRISP-K002776/2020|EPI ISL 529771|C.1|South Africa|2020-08-21	0.0005715572	Africa
Africa|hCoV-19/South Africa/KRISP-0057/2020|EPI ISL 467446|B.1.5|South Africa|2020-03-29	Africa|hCoV-19/South Africa/KRISP-K002776/2020|EPI ISL 529771|C.1|South Africa|2020-08-21	0.0005047938	Africa
Africa|hCoV-19/South Africa/KRISP-0059/2020|EPI ISL 467448|B.1.5|South Africa|2020-04-01	Africa|hCoV-19/South Africa/KRISP-K002776/2020|EPI ISL 529771|C.1|South Africa|2020-08-21	0.0005793805	Africa
Africa|hCoV-19/South Africa/KRISP-0065/2020|EPI ISL 467449|B.1.106|South Africa|2020-04-04	Africa|hCoV-19/South Africa/KRISP-K002776/2020|EPI ISL 529771|C.1|South Africa|2020-08-21	0.0005386750	Africa
Africa|hCoV-19/South Africa/KRISP-0066/2020|EPI ISL 467450|B.1.106|South Africa|2020-04-03	Africa|hCoV-19/South Africa/KRISP-K002776/2020|EPI ISL 529771|C.1|South Africa|2020-08-21	0.0005378784	Africa
Africa|hCoV-19/South Africa/KRISP-0067/2020|EPI ISL 467451|B.1.5|South Africa|2020-04-03	Africa|hCoV-19/South Africa/KRISP-K002776/2020|EPI ISL 529771|C.1|South Africa|2020-08-21	0.0005042509	Africa
Africa|hCoV-19/South Africa/KRISP-0074/2020|EPI ISL 467452|B.1.106|South Africa|2020-04-04	Africa|hCoV-19/South Africa/KRISP-K002776/2020|EPI ISL 529771|C.1|South Africa|2020-08-21	0.0005495900	Africa
Africa|hCoV-19/South Africa/KRISP-0075/2020|EPI ISL 467453|B.1.106|South Africa|2020-04-04	Africa|hCoV-19/South Africa/KRISP-K002776/2020|EPI ISL 529771|C.1|South Africa|2020-08-21	0.0005381679	Africa
Africa|hCoV-19/South Africa/KRISP-0080/2020|EPI ISL 467454|B.1.106|South Africa|2020-04-01	Africa|hCoV-19/South Africa/KRISP-K002776/2020|EPI ISL 529771|C.1|South Africa|2020-08-21	0.0005378785	Africa
Africa|hCoV-19/South Africa/KRISP-0081/2020|EPI ISL 467455|B.1.106|South Africa|2020-04-06	Africa|hCoV-19/South Africa/KRISP-K002776/2020|EPI ISL 529771|C.1|South Africa|2020-08-21	0.0005378785	Africa
Africa|hCoV-19/South Africa/KRISP-0084/2020|EPI ISL 467456|B.1.106|South Africa|2020-04-05	Africa|hCoV-19/South Africa/KRISP-K002776/2020|EPI ISL 529771|C.1|South Africa|2020-08-21	0.0005378785	Africa
Africa|hCoV-19/South Africa/KRISP-0088/2020|EPI ISL 467457|B.1.106|South Africa|2020-04-07	Africa|hCoV-19/South Africa/KRISP-K002776/2020|EPI ISL 529771|C.1|South Africa|2020-08-21	0.0005378785	Africa
Africa|hCoV-19/South Africa/KRISP-0089/2020|EPI ISL 467458|B.1.106|South Africa|2020-04-05	Africa|hCoV-19/South Africa/KRISP-K002776/2020|EPI ISL 529771|C.1|South Africa|2020-08-21	0.0005485159	Africa
Africa|hCoV-19/South Africa/KRISP-0090/2020|EPI ISL 467459|B.1.106|South Africa|2020-04-03	Africa|hCoV-19/South Africa/KRISP-K002776/2020|EPI ISL 529771|C.1|South Africa|2020-08-21	0.0005503637	Africa
Africa|hCoV-19/South Africa/KRISP-0096/2020|EPI ISL 467461|B.1.106|South Africa|2020-04-01	Africa|hCoV-19/South Africa/KRISP-K002776/2020|EPI ISL 529771|C.1|South Africa|2020-08-21	0.0005421236	Africa
Africa|hCoV-19/South Africa/KRISP-0097/2020|EPI ISL 467462|B.1.106|South Africa|2020-04-01	Africa|hCoV-19/South Africa/KRISP-K002776/2020|EPI ISL 529771|C.1|South Africa|2020-08-21	0.0005382225	Africa
Africa|hCoV-19/South Africa/KRISP-0111/2020|EPI ISL 467465|B.1.106|South Africa|2020-04-01	Africa|hCoV-19/South Africa/KRISP-K002776/2020|EPI ISL 529771|C.1|South Africa|2020-08-21	0.0006414213	Africa
Africa|hCoV-19/South Africa/KRISP-0113/2020|EPI ISL 467467|B.1.106|South Africa|2020-04-05	Africa|hCoV-19/South Africa/KRISP-K002776/2020|EPI ISL 529771|C.1|South Africa|2020-08-21	0.0005715323	Africa
Africa|hCoV-19/South Africa/KRISP-0115/2020|EPI ISL 467468|B.1.5|South Africa|2020-04-04	Africa|hCoV-19/South Africa/KRISP-K002776/2020|EPI ISL 529771|C.1|South Africa|2020-08-21	0.0005042509	Africa
Africa|hCoV-19/South Africa/KRISP-0118/2020|EPI ISL 467470|B.1.106|South Africa|2020-04-01	Africa|hCoV-19/South Africa/KRISP-K002776/2020|EPI ISL 529771|C.1|South Africa|2020-08-21	0.0005378966	Africa
Africa|hCoV-19/South Africa/KRISP-0119/2020|EPI ISL 467471|B.1.5|South Africa|2020-04-01	Africa|hCoV-19/South Africa/KRISP-K002776/2020|EPI ISL 529771|C.1|South Africa|2020-08-21	0.0005042509	Africa
Africa|hCoV-19/South Africa/KRISP-012/2020|EPI ISL 421576|B.1.1.10|South Africa|2020-04-01	Africa|hCoV-19/South Africa/KRISP-K002776/2020|EPI ISL 529771|C.1|South Africa|2020-08-21	0.0005383906	Africa
Africa|hCoV-19/South Africa/KRISP-0120/2020|EPI ISL 467472|B.1.106|South Africa|2020-04-01	Africa|hCoV-19/South Africa/KRISP-K002776/2020|EPI ISL 529771|C.1|South Africa|2020-08-21	0.0005715323	Africa
Africa|hCoV-19/South Africa/KRISP-0123/2020|EPI ISL 467475|B.1.5|South Africa|2020-05-14	Africa|hCoV-19/South Africa/KRISP-K002776/2020|EPI ISL 529771|C.1|South Africa|2020-08-21	0.0006051663	Africa
Africa|hCoV-19/South Africa/KRISP-0124/2020|EPI ISL 467476|B.1.1.57|South Africa|2020-05-13	Africa|hCoV-19/South Africa/KRISP-K002776/2020|EPI ISL 529771|C.1|South Africa|2020-08-21	0.0004399615	Africa
Africa|hCoV-19/South Africa/KRISP-0125/2020|EPI ISL 467477|B.1.1.52|South Africa|2020-05-13	Africa|hCoV-19/South Africa/KRISP-K002776/2020|EPI ISL 529771|C.1|South Africa|2020-08-21	0.0005042271	Africa
Africa|hCoV-19/South Africa/KRISP-0126/2020|EPI ISL 467478|B.1.1.40|South Africa|2020-05-13	Africa|hCoV-19/South Africa/KRISP-K002776/2020|EPI ISL 529771|C.1|South Africa|2020-08-21	0.0006051093	Africa
Africa|hCoV-19/South Africa/KRISP-0127/2020|EPI ISL 467479|B.1.5.19|South Africa|2020-05-13	Africa|hCoV-19/South Africa/KRISP-K002776/2020|EPI ISL 529771|C.1|South Africa|2020-08-21	0.0006051520	Africa
Africa|hCoV-19/South Africa/KRISP-0128/2020|EPI ISL 467480|B.1.1.57|South Africa|2020-05-13	Africa|hCoV-19/South Africa/KRISP-K002776/2020|EPI ISL 529771|C.1|South Africa|2020-08-21	0.0004388331	Africa
Africa|hCoV-19/South Africa/KRISP-0129/2020|EPI ISL 467481|B.1.1.52|South Africa|2020-05-13	Africa|hCoV-19/South Africa/KRISP-K002776/2020|EPI ISL 529771|C.1|South Africa|2020-08-21	0.0005378532	Africa
Africa|hCoV-19/South Africa/KRISP-0130/2020|EPI ISL 467482|B.1.1.57|South Africa|2020-05-13	Africa|hCoV-19/South Africa/KRISP-K002776/2020|EPI ISL 529771|C.1|South Africa|2020-08-21	0.0004705931	Africa
Africa|hCoV-19/South Africa/KRISP-0131/2020|EPI ISL 467483|B.1.5|South Africa|2020-05-13	Africa|hCoV-19/South Africa/KRISP-K002776/2020|EPI ISL 529771|C.1|South Africa|2020-08-21	0.0005715344	Africa
Africa|hCoV-19/South Africa/KRISP-0132/2020|EPI ISL 467484|B.1.1.40|South Africa|2020-05-13	Africa|hCoV-19/South Africa/KRISP-K002776/2020|EPI ISL 529771|C.1|South Africa|2020-08-21	0.0005042052	Africa
Africa|hCoV-19/South Africa/KRISP-0133/2020|EPI ISL 467485|B.1.1.57|South Africa|2020-05-13	Africa|hCoV-19/South Africa/KRISP-K002776/2020|EPI ISL 529771|C.1|South Africa|2020-08-21	0.0005042272	Africa
Africa|hCoV-19/South Africa/KRISP-0134/2020|EPI ISL 467486|B.1.1.206|South Africa|2020-05-14	Africa|hCoV-19/South Africa/KRISP-K002776/2020|EPI ISL 529771|C.1|South Africa|2020-08-21	0.0004705820	Africa
Africa|hCoV-19/South Africa/KRISP-0135/2020|EPI ISL 467487|B.1.1.57|South Africa|2020-05-14	Africa|hCoV-19/South Africa/KRISP-K002776/2020|EPI ISL 529771|C.1|South Africa|2020-08-21	0.0004405729	Africa
Africa|hCoV-19/South Africa/KRISP-0136/2020|EPI ISL 467488|B.1.5|South Africa|2020-05-14	Africa|hCoV-19/South Africa/KRISP-K002776/2020|EPI ISL 529771|C.1|South Africa|2020-08-21	0.0006388125	Africa
Africa|hCoV-19/South Africa/KRISP-0137/2020|EPI ISL 467489|B.1.1.52|South Africa|2020-05-14	Africa|hCoV-19/South Africa/KRISP-K002776/2020|EPI ISL 529771|C.1|South Africa|2020-08-21	0.0005042271	Africa
Africa|hCoV-19/South Africa/KRISP-0138/2020|EPI ISL 467490|B.1.1.53|South Africa|2020-05-14	Africa|hCoV-19/South Africa/KRISP-K002776/2020|EPI ISL 529771|C.1|South Africa|2020-08-21	0.0005042390	Africa
Africa|hCoV-19/South Africa/KRISP-0139/2020|EPI ISL 467491|B.1.1|South Africa|2020-05-16	Africa|hCoV-19/South Africa/KRISP-K002776/2020|EPI ISL 529771|C.1|South Africa|2020-08-21	0.0004706025	Africa
Africa|hCoV-19/South Africa/KRISP-0143/2020|EPI ISL 467493|B.1.1.56|South Africa|2020-05-21	Africa|hCoV-19/South Africa/KRISP-K002776/2020|EPI ISL 529771|C.1|South Africa|2020-08-21	0.0004705820	Africa
Africa|hCoV-19/South Africa/KRISP-0144/2020|EPI ISL 467494|B.1.5.16|South Africa|2020-05-30	Africa|hCoV-19/South Africa/KRISP-K002776/2020|EPI ISL 529771|C.1|South Africa|2020-08-21	0.0005715458	Africa
Africa|hCoV-19/South Africa/KRISP-0145/2020|EPI ISL 467495|B.1.106|South Africa|2020-05-30	Africa|hCoV-19/South Africa/KRISP-K002776/2020|EPI ISL 529771|C.1|South Africa|2020-08-21	0.0005715075	Africa
Africa|hCoV-19/South Africa/KRISP-0148/2020|EPI ISL 467498|B.1.1|South Africa|2020-05-30	Africa|hCoV-19/South Africa/KRISP-K002776/2020|EPI ISL 529771|C.1|South Africa|2020-08-21	0.0005042610	Africa
Africa|hCoV-19/South Africa/KRISP-0149/2020|EPI ISL 467499|B.1.1|South Africa|2020-05-30	Africa|hCoV-19/South Africa/KRISP-K002776/2020|EPI ISL 529771|C.1|South Africa|2020-08-21	0.0004369601	Africa
Africa|hCoV-19/South Africa/KRISP-0150/2020|EPI ISL 467500|B.1.1.75|South Africa|2020-05-30	Africa|hCoV-19/South Africa/KRISP-K002776/2020|EPI ISL 529771|C.1|South Africa|2020-08-21	0.0006050971	Africa
Africa|hCoV-19/South Africa/KRISP-0151/2020|EPI ISL 467501|B.1.1|South Africa|2020-06-01	Africa|hCoV-19/South Africa/KRISP-K002776/2020|EPI ISL 529771|C.1|South Africa|2020-08-21	0.0005051338	Africa
Africa|hCoV-19/South Africa/KRISP-0152/2020|EPI ISL 467502|B.1.1|South Africa|2020-06-01	Africa|hCoV-19/South Africa/KRISP-K002776/2020|EPI ISL 529771|C.1|South Africa|2020-08-21	0.0004706025	Africa
Africa|hCoV-19/South Africa/KRISP-0153/2020|EPI ISL 467503|B.1.1|South Africa|2020-06-01	Africa|hCoV-19/South Africa/KRISP-K002776/2020|EPI ISL 529771|C.1|South Africa|2020-08-21	0.0005042272	Africa
Africa|hCoV-19/South Africa/KRISP-0154/2020|EPI ISL 467504|B.1.1|South Africa|2020-06-01	Africa|hCoV-19/South Africa/KRISP-K002776/2020|EPI ISL 529771|C.1|South Africa|2020-08-21	0.0004060414	Africa
Africa|hCoV-19/South Africa/KRISP-0155/2020|EPI ISL 467505|B.1.106|South Africa|2020-06-01	Africa|hCoV-19/South Africa/KRISP-K002776/2020|EPI ISL 529771|C.1|South Africa|2020-08-21	0.0005793548	Africa
Africa|hCoV-19/South Africa/KRISP-0157/2020|EPI ISL 467507|B.1.1.273|South Africa|2020-05-25	Africa|hCoV-19/South Africa/KRISP-K002776/2020|EPI ISL 529771|C.1|South Africa|2020-08-21	0.0005378422	Africa
Africa|hCoV-19/South Africa/KRISP-0158/2020|EPI ISL 467508|B.1.106|South Africa|2020-05-28	Africa|hCoV-19/South Africa/KRISP-K002776/2020|EPI ISL 529771|C.1|South Africa|2020-08-21	0.0006388252	Africa
Africa|hCoV-19/South Africa/KRISP-0159/2020|EPI ISL 467509|B.1.5|South Africa|2020-06-01	Africa|hCoV-19/South Africa/KRISP-K002776/2020|EPI ISL 529771|C.1|South Africa|2020-08-21	0.0005042509	Africa
Africa|hCoV-19/South Africa/KRISP-0160/2020|EPI ISL 467510|B.1.5|South Africa|2020-06-01	Africa|hCoV-19/South Africa/KRISP-K002776/2020|EPI ISL 529771|C.1|South Africa|2020-08-21	0.0005096988	Africa
Africa|hCoV-19/South Africa/KRISP-0161/2020|EPI ISL 467511|B.1.106|South Africa|2020-06-01	Africa|hCoV-19/South Africa/KRISP-K002776/2020|EPI ISL 529771|C.1|South Africa|2020-08-21	0.0006051645	Africa
Africa|hCoV-19/South Africa/KRISP-0165/2020|EPI ISL 467515|B.1.1|South Africa|2020-05-29	Africa|hCoV-19/South Africa/KRISP-K002776/2020|EPI ISL 529771|C.1|South Africa|2020-08-21	0.0004398381	Africa
Africa|hCoV-19/South Africa/KRISP-0166/2020|EPI ISL 467516|B.1.5|South Africa|2020-04-14	Africa|hCoV-19/South Africa/KRISP-K002776/2020|EPI ISL 529771|C.1|South Africa|2020-08-21	0.0006052049	Africa
Africa|hCoV-19/South Africa/KRISP-0167/2020|EPI ISL 467517|B.1.106|South Africa|2020-06-02	Africa|hCoV-19/South Africa/KRISP-K002776/2020|EPI ISL 529771|C.1|South Africa|2020-08-21	0.0006051642	Africa
Africa|hCoV-19/South Africa/KRISP-0168/2020|EPI ISL 467518|B.1.106|South Africa|2020-05-28	Africa|hCoV-19/South Africa/KRISP-K002776/2020|EPI ISL 529771|C.1|South Africa|2020-08-21	0.0006051642	Africa
Africa|hCoV-19/South Africa/KRISP-0169/2020|EPI ISL 467519|B.1|South Africa|2020-05-31	Africa|hCoV-19/South Africa/KRISP-K002776/2020|EPI ISL 529771|C.1|South Africa|2020-08-21	0.0006082045	Africa
Africa|hCoV-19/South Africa/KRISP-0170/2020|EPI ISL 467520|B.1.1.273|South Africa|2020-05-31	Africa|hCoV-19/South Africa/KRISP-K002776/2020|EPI ISL 529771|C.1|South Africa|2020-08-21	0.0005411527	Africa
Africa|hCoV-19/South Africa/KRISP-0174/2020|EPI ISL 467524|B.1.106|South Africa|2020-06-04	Africa|hCoV-19/South Africa/KRISP-K002776/2020|EPI ISL 529771|C.1|South Africa|2020-08-21	0.0006051641	Africa
Africa|hCoV-19/South Africa/KRISP-0175/2020|EPI ISL 482702|B.1.1.273|South Africa|2020-06-05	Africa|hCoV-19/South Africa/KRISP-K002776/2020|EPI ISL 529771|C.1|South Africa|2020-08-21	0.0005397236	Africa
Africa|hCoV-19/South Africa/KRISP-0178/2020|EPI ISL 482704|B.1.1.57|South Africa|2020-06-05	Africa|hCoV-19/South Africa/KRISP-K002776/2020|EPI ISL 529771|C.1|South Africa|2020-08-21	0.0005398436	Africa
Africa|hCoV-19/South Africa/KRISP-0179/2020|EPI ISL 482705|B.1.5.16|South Africa|2020-06-06	Africa|hCoV-19/South Africa/KRISP-K002776/2020|EPI ISL 529771|C.1|South Africa|2020-08-21	0.0007061152	Africa
Africa|hCoV-19/South Africa/KRISP-0185/2020|EPI ISL 482708|B.1.1|South Africa|2020-06-07	Africa|hCoV-19/South Africa/KRISP-K002776/2020|EPI ISL 529771|C.1|South Africa|2020-08-21	0.0005042491	Africa
Africa|hCoV-19/South Africa/KRISP-0190/2020|EPI ISL 482709|B.1.1.273|South Africa|2020-06-06	Africa|hCoV-19/South Africa/KRISP-K002776/2020|EPI ISL 529771|C.1|South Africa|2020-08-21	0.0005382585	Africa
Africa|hCoV-19/South Africa/KRISP-0191/2020|EPI ISL 482710|B.1.106|South Africa|2020-06-04	Africa|hCoV-19/South Africa/KRISP-K002776/2020|EPI ISL 529771|C.1|South Africa|2020-08-21	0.0006391411	Africa
Africa|hCoV-19/South Africa/KRISP-0193/2020|EPI ISL 482848|B.1.106|South Africa|2020-06-03	Africa|hCoV-19/South Africa/KRISP-K002776/2020|EPI ISL 529771|C.1|South Africa|2020-08-21	0.0006108933	Africa
Africa|hCoV-19/South Africa/KRISP-0194/2020|EPI ISL 482849|B.1.106|South Africa|2020-06-06	Africa|hCoV-19/South Africa/KRISP-K002776/2020|EPI ISL 529771|C.1|South Africa|2020-08-21	0.0006270212	Africa
Africa|hCoV-19/South Africa/KRISP-0195/2020|EPI ISL 482850|B.1.106|South Africa|2020-06-07	Africa|hCoV-19/South Africa/KRISP-K002776/2020|EPI ISL 529771|C.1|South Africa|2020-08-21	0.0006884778	Africa
Africa|hCoV-19/South Africa/KRISP-0196/2020|EPI ISL 482712|B.1.106|South Africa|2020-06-08	Africa|hCoV-19/South Africa/KRISP-K002776/2020|EPI ISL 529771|C.1|South Africa|2020-08-21	0.0006724320	Africa
Africa|hCoV-19/South Africa/KRISP-0197/2020|EPI ISL 482713|B.1.1.206|South Africa|2020-06-08	Africa|hCoV-19/South Africa/KRISP-K002776/2020|EPI ISL 529771|C.1|South Africa|2020-08-21	0.0005108894	Africa
Africa|hCoV-19/South Africa/KRISP-0198/2020|EPI ISL 482851|B.1.1|South Africa|2020-06-11	Africa|hCoV-19/South Africa/KRISP-K002776/2020|EPI ISL 529771|C.1|South Africa|2020-08-21	0.0004774006	Africa
Africa|hCoV-19/South Africa/KRISP-0199/2020|EPI ISL 482714|B.1.5|South Africa|2020-06-11	Africa|hCoV-19/South Africa/KRISP-K002776/2020|EPI ISL 529771|C.1|South Africa|2020-08-21	0.0006469819	Africa
Africa|hCoV-19/South Africa/KRISP-02/2020|EPI ISL 421572|B|South Africa|2020-03-23	Africa|hCoV-19/South Africa/KRISP-K002776/2020|EPI ISL 529771|C.1|South Africa|2020-08-21	0.0007906099	Africa
Africa|hCoV-19/South Africa/KRISP-0200/2020|EPI ISL 482715|B.1.5|South Africa|2020-06-11	Africa|hCoV-19/South Africa/KRISP-K002776/2020|EPI ISL 529771|C.1|South Africa|2020-08-21	0.0006126663	Africa
Africa|hCoV-19/South Africa/KRISP-0201/2020|EPI ISL 482716|B.1.1|South Africa|2020-06-11	Africa|hCoV-19/South Africa/KRISP-K002776/2020|EPI ISL 529771|C.1|South Africa|2020-08-21	0.0004369601	Africa
Africa|hCoV-19/South Africa/KRISP-0203/2020|EPI ISL 482852|B.1.1|South Africa|2020-06-11	Africa|hCoV-19/South Africa/KRISP-K002776/2020|EPI ISL 529771|C.1|South Africa|2020-08-21	0.0004708874	Africa
Africa|hCoV-19/South Africa/KRISP-0206/2020|EPI ISL 482719|B.1.5|South Africa|2020-06-11	Africa|hCoV-19/South Africa/KRISP-K002776/2020|EPI ISL 529771|C.1|South Africa|2020-08-21	0.0006066732	Africa
Africa|hCoV-19/South Africa/KRISP-0211/2020|EPI ISL 482720|B.1.5|South Africa|2020-06-11	Africa|hCoV-19/South Africa/KRISP-K002776/2020|EPI ISL 529771|C.1|South Africa|2020-08-21	0.0005717245	Africa
Africa|hCoV-19/South Africa/KRISP-0212/2020|EPI ISL 482721|B.1.5|South Africa|2020-06-11	Africa|hCoV-19/South Africa/KRISP-K002776/2020|EPI ISL 529771|C.1|South Africa|2020-08-21	0.0005732279	Africa
Africa|hCoV-19/South Africa/KRISP-0213/2020|EPI ISL 482722|B.1.5|South Africa|2020-06-11	Africa|hCoV-19/South Africa/KRISP-K002776/2020|EPI ISL 529771|C.1|South Africa|2020-08-21	0.0005382946	Africa
Africa|hCoV-19/South Africa/KRISP-0214/2020|EPI ISL 482723|B.1.5|South Africa|2020-06-11	Africa|hCoV-19/South Africa/KRISP-K002776/2020|EPI ISL 529771|C.1|South Africa|2020-08-21	0.0006414991	Africa
Africa|hCoV-19/South Africa/KRISP-0224/2020|EPI ISL 482724|B.1.144|South Africa|2020-06-11	Africa|hCoV-19/South Africa/KRISP-K002776/2020|EPI ISL 529771|C.1|South Africa|2020-08-21	0.0005784547	Africa
Africa|hCoV-19/South Africa/KRISP-0243/2020|EPI ISL 482725|B.1.140|South Africa|2020-06-14	Africa|hCoV-19/South Africa/KRISP-K002776/2020|EPI ISL 529771|C.1|South Africa|2020-08-21	0.0006897214	Africa
Africa|hCoV-19/South Africa/KRISP-0245/2020|EPI ISL 482726|B.1.144|South Africa|2020-06-14	Africa|hCoV-19/South Africa/KRISP-K002776/2020|EPI ISL 529771|C.1|South Africa|2020-08-21	0.0006051638	Africa
Africa|hCoV-19/South Africa/KRISP-0255/2020|EPI ISL 482728|B.1.5|South Africa|2020-06-14	Africa|hCoV-19/South Africa/KRISP-K002776/2020|EPI ISL 529771|C.1|South Africa|2020-08-21	0.0005776762	Africa
Africa|hCoV-19/South Africa/KRISP-0259/2020|EPI ISL 482729|B.1|South Africa|2020-06-15	Africa|hCoV-19/South Africa/KRISP-K002776/2020|EPI ISL 529771|C.1|South Africa|2020-08-21	0.0006842171	Africa
Africa|hCoV-19/South Africa/KRISP-0260/2020|EPI ISL 482730|B.1.140|South Africa|2020-06-15	Africa|hCoV-19/South Africa/KRISP-K002776/2020|EPI ISL 529771|C.1|South Africa|2020-08-21	0.0007521185	Africa
Africa|hCoV-19/South Africa/KRISP-0261/2020|EPI ISL 482731|B.1.5|South Africa|2020-06-15	Africa|hCoV-19/South Africa/KRISP-K002776/2020|EPI ISL 529771|C.1|South Africa|2020-08-21	0.0006468162	Africa
Africa|hCoV-19/South Africa/KRISP-0266/2020|EPI ISL 482853|B.1.1|South Africa|2020-06-17	Africa|hCoV-19/South Africa/KRISP-K002776/2020|EPI ISL 529771|C.1|South Africa|2020-08-21	0.0006051889	Africa
Africa|hCoV-19/South Africa/KRISP-0267/2020|EPI ISL 482854|A|South Africa|2020-06-17	Africa|hCoV-19/South Africa/KRISP-K002776/2020|EPI ISL 529771|C.1|South Africa|2020-08-21	0.0011941943	Africa
Africa|hCoV-19/South Africa/KRISP-0268/2020|EPI ISL 482855|B.1.1.117|South Africa|2020-06-17	Africa|hCoV-19/South Africa/KRISP-K002776/2020|EPI ISL 529771|C.1|South Africa|2020-08-21	0.0005443369	Africa
Africa|hCoV-19/South Africa/KRISP-0269/2020|EPI ISL 482856|B.1.5|South Africa|2020-06-17	Africa|hCoV-19/South Africa/KRISP-K002776/2020|EPI ISL 529771|C.1|South Africa|2020-08-21	0.0006481221	Africa
Africa|hCoV-19/South Africa/KRISP-0270/2020|EPI ISL 482857|B.1.1.117|South Africa|2020-06-17	Africa|hCoV-19/South Africa/KRISP-K002776/2020|EPI ISL 529771|C.1|South Africa|2020-08-21	0.0005430072	Africa
Africa|hCoV-19/South Africa/KRISP-0271/2020|EPI ISL 482858|B.1.1|South Africa|2020-06-17	Africa|hCoV-19/South Africa/KRISP-K002776/2020|EPI ISL 529771|C.1|South Africa|2020-08-21	0.0006175659	Africa
Africa|hCoV-19/South Africa/KRISP-0272/2020|EPI ISL 482859|B.1.1|South Africa|2020-06-17	Africa|hCoV-19/South Africa/KRISP-K002776/2020|EPI ISL 529771|C.1|South Africa|2020-08-21	0.0004792518	Africa
Africa|hCoV-19/South Africa/KRISP-0273/2020|EPI ISL 482860|B.1.1.57|South Africa|2020-06-18	Africa|hCoV-19/South Africa/KRISP-K002776/2020|EPI ISL 529771|C.1|South Africa|2020-08-21	0.0006503820	Africa
Africa|hCoV-19/South Africa/KRISP-0274/2020|EPI ISL 482861|B.1.1.57|South Africa|2020-06-18	Africa|hCoV-19/South Africa/KRISP-K002776/2020|EPI ISL 529771|C.1|South Africa|2020-08-21	0.0006491162	Africa
Africa|hCoV-19/South Africa/KRISP-0275/2020|EPI ISL 482862|B.1.1|South Africa|2020-06-18	Africa|hCoV-19/South Africa/KRISP-K002776/2020|EPI ISL 529771|C.1|South Africa|2020-08-21	0.0004716442	Africa
Africa|hCoV-19/South Africa/KRISP-0276/2020|EPI ISL 482863|B.1.1.57|South Africa|2020-06-18	Africa|hCoV-19/South Africa/KRISP-K002776/2020|EPI ISL 529771|C.1|South Africa|2020-08-21	0.0006520781	Africa
Africa|hCoV-19/South Africa/KRISP-0277/2020|EPI ISL 482864|B.1.1.273|South Africa|2020-06-16	Africa|hCoV-19/South Africa/KRISP-K002776/2020|EPI ISL 529771|C.1|South Africa|2020-08-21	0.0006860775	Africa
Africa|hCoV-19/South Africa/KRISP-0278/2020|EPI ISL 482865|B.1.1.75|South Africa|2020-06-16	Africa|hCoV-19/South Africa/KRISP-K002776/2020|EPI ISL 529771|C.1|South Africa|2020-08-21	0.0005421292	Africa
Africa|hCoV-19/South Africa/KRISP-0279/2020|EPI ISL 482866|B.1.1.56|South Africa|2020-06-16	Africa|hCoV-19/South Africa/KRISP-K002776/2020|EPI ISL 529771|C.1|South Africa|2020-08-21	0.0005858604	Africa
Africa|hCoV-19/South Africa/KRISP-0280/2020|EPI ISL 482867|B.1.1.206|South Africa|2020-06-16	Africa|hCoV-19/South Africa/KRISP-K002776/2020|EPI ISL 529771|C.1|South Africa|2020-08-21	0.0005378529	Africa
Africa|hCoV-19/South Africa/KRISP-0281/2020|EPI ISL 482868|B.1.1.206|South Africa|2020-06-16	Africa|hCoV-19/South Africa/KRISP-K002776/2020|EPI ISL 529771|C.1|South Africa|2020-08-21	0.0005496770	Africa
Africa|hCoV-19/South Africa/KRISP-0282/2020|EPI ISL 482869|B.1.1.206|South Africa|2020-06-16	Africa|hCoV-19/South Africa/KRISP-K002776/2020|EPI ISL 529771|C.1|South Africa|2020-08-21	0.0005838032	Africa
Africa|hCoV-19/South Africa/KRISP-0283/2020|EPI ISL 482870|B.1.1.206|South Africa|2020-06-16	Africa|hCoV-19/South Africa/KRISP-K002776/2020|EPI ISL 529771|C.1|South Africa|2020-08-21	0.0005586311	Africa
Africa|hCoV-19/South Africa/KRISP-0284/2020|EPI ISL 482871|B.1.1.206|South Africa|2020-06-16	Africa|hCoV-19/South Africa/KRISP-K002776/2020|EPI ISL 529771|C.1|South Africa|2020-08-21	0.0006104907	Africa
Africa|hCoV-19/South Africa/KRISP-0285/2020|EPI ISL 482872|B.1.1.206|South Africa|2020-06-16	Africa|hCoV-19/South Africa/KRISP-K002776/2020|EPI ISL 529771|C.1|South Africa|2020-08-21	0.0005817457	Africa
Africa|hCoV-19/South Africa/KRISP-0286/2020|EPI ISL 487277|B.1.1|South Africa|2020-06-26	Africa|hCoV-19/South Africa/KRISP-K002776/2020|EPI ISL 529771|C.1|South Africa|2020-08-21	0.0004369602	Africa
Africa|hCoV-19/South Africa/KRISP-0287/2020|EPI ISL 487278|B.1.1.84|South Africa|2020-06-26	Africa|hCoV-19/South Africa/KRISP-K002776/2020|EPI ISL 529771|C.1|South Africa|2020-08-21	0.0004747139	Africa
Africa|hCoV-19/South Africa/KRISP-0288/2020|EPI ISL 487279|B.1.140|South Africa|2020-06-26	Africa|hCoV-19/South Africa/KRISP-K002776/2020|EPI ISL 529771|C.1|South Africa|2020-08-21	0.0006853331	Africa
Africa|hCoV-19/South Africa/KRISP-0290/2020|EPI ISL 487280|B.1.1.84|South Africa|2020-06-26	Africa|hCoV-19/South Africa/KRISP-K002776/2020|EPI ISL 529771|C.1|South Africa|2020-08-21	0.0005057692	Africa
Africa|hCoV-19/South Africa/KRISP-0291/2020|EPI ISL 487281|B.1.1.84|South Africa|2020-06-26	Africa|hCoV-19/South Africa/KRISP-K002776/2020|EPI ISL 529771|C.1|South Africa|2020-08-21	0.0005725332	Africa
Africa|hCoV-19/South Africa/KRISP-0293/2020|EPI ISL 487282|B.1.5|South Africa|2020-06-25	Africa|hCoV-19/South Africa/KRISP-K002776/2020|EPI ISL 529771|C.1|South Africa|2020-08-21	0.0007609022	Africa
Africa|hCoV-19/South Africa/KRISP-0296/2020|EPI ISL 487284|B.1.1.57|South Africa|2020-06-26	Africa|hCoV-19/South Africa/KRISP-K002776/2020|EPI ISL 529771|C.1|South Africa|2020-08-21	0.0004785149	Africa
Africa|hCoV-19/South Africa/KRISP-0297/2020|EPI ISL 487285|B.1.1.84|South Africa|2020-06-26	Africa|hCoV-19/South Africa/KRISP-K002776/2020|EPI ISL 529771|C.1|South Africa|2020-08-21	0.0004758110	Africa
Africa|hCoV-19/South Africa/KRISP-0299/2020|EPI ISL 487287|B.1.140|South Africa|2020-06-25	Africa|hCoV-19/South Africa/KRISP-K002776/2020|EPI ISL 529771|C.1|South Africa|2020-08-21	0.0006445542	Africa
Africa|hCoV-19/South Africa/KRISP-0300/2020|EPI ISL 487288|B.1.140|South Africa|2020-06-25	Africa|hCoV-19/South Africa/KRISP-K002776/2020|EPI ISL 529771|C.1|South Africa|2020-08-21	0.0006724929	Africa
Africa|hCoV-19/South Africa/KRISP-0302/2020|EPI ISL 487289|B.1.5|South Africa|2020-06-24	Africa|hCoV-19/South Africa/KRISP-K002776/2020|EPI ISL 529771|C.1|South Africa|2020-08-21	0.0006562981	Africa
Africa|hCoV-19/South Africa/KRISP-0303/2020|EPI ISL 487348|B.1.144|South Africa|2020-06-25	Africa|hCoV-19/South Africa/KRISP-K002776/2020|EPI ISL 529771|C.1|South Africa|2020-08-21	0.0007179399	Africa
Africa|hCoV-19/South Africa/KRISP-0305/2020|EPI ISL 487291|B.1.1.206|South Africa|2020-06-24	Africa|hCoV-19/South Africa/KRISP-K002776/2020|EPI ISL 529771|C.1|South Africa|2020-08-21	0.0005957490	Africa
Africa|hCoV-19/South Africa/KRISP-0308/2020|EPI ISL 487292|C.1|South Africa|2020-06-24	Africa|hCoV-19/South Africa/KRISP-K002776/2020|EPI ISL 529771|C.1|South Africa|2020-08-21	0.0002709629	Africa
Africa|hCoV-19/South Africa/KRISP-0309/2020|EPI ISL 487293|C.1|South Africa|2020-06-24	Africa|hCoV-19/South Africa/KRISP-K002776/2020|EPI ISL 529771|C.1|South Africa|2020-08-21	0.0002426108	Africa
Africa|hCoV-19/South Africa/KRISP-0310/2020|EPI ISL 487294|C.1|South Africa|2020-06-24	Africa|hCoV-19/South Africa/KRISP-K002776/2020|EPI ISL 529771|C.1|South Africa|2020-08-21	0.0002717751	Africa
Africa|hCoV-19/South Africa/KRISP-0312/2020|EPI ISL 487295|B.1.1.62|South Africa|2020-06-24	Africa|hCoV-19/South Africa/KRISP-K002776/2020|EPI ISL 529771|C.1|South Africa|2020-08-21	0.0005063714	Africa
Africa|hCoV-19/South Africa/KRISP-0318/2020|EPI ISL 487297|B.1.1.206|South Africa|2020-06-23	Africa|hCoV-19/South Africa/KRISP-K002776/2020|EPI ISL 529771|C.1|South Africa|2020-08-21	0.0005044475	Africa
Africa|hCoV-19/South Africa/KRISP-0321/2020|EPI ISL 487298|B.1.1.206|South Africa|2020-06-24	Africa|hCoV-19/South Africa/KRISP-K002776/2020|EPI ISL 529771|C.1|South Africa|2020-08-21	0.0005856791	Africa
Africa|hCoV-19/South Africa/KRISP-0322/2020|EPI ISL 487299|B.1.1.288|South Africa|2020-06-24	Africa|hCoV-19/South Africa/KRISP-K002776/2020|EPI ISL 529771|C.1|South Africa|2020-08-21	0.0004170999	Africa
Africa|hCoV-19/South Africa/KRISP-0323/2020|EPI ISL 487300|B.1.1.288|South Africa|2020-06-24	Africa|hCoV-19/South Africa/KRISP-K002776/2020|EPI ISL 529771|C.1|South Africa|2020-08-21	0.0004440937	Africa
Africa|hCoV-19/South Africa/KRISP-0327/2020|EPI ISL 487301|C.1|South Africa|2020-06-24	Africa|hCoV-19/South Africa/KRISP-K002776/2020|EPI ISL 529771|C.1|South Africa|2020-08-21	0.0002795322	Africa
Africa|hCoV-19/South Africa/KRISP-0331/2020|EPI ISL 487302|B.1.1.206|South Africa|2020-06-24	Africa|hCoV-19/South Africa/KRISP-K002776/2020|EPI ISL 529771|C.1|South Africa|2020-08-21	0.0005471202	Africa
Africa|hCoV-19/South Africa/KRISP-0332/2020|EPI ISL 487303|C.1|South Africa|2020-06-24	Africa|hCoV-19/South Africa/KRISP-K002776/2020|EPI ISL 529771|C.1|South Africa|2020-08-21	0.0002398025	Africa
Africa|hCoV-19/South Africa/KRISP-0336/2020|EPI ISL 487304|B.1.1.273|South Africa|2020-06-18	Africa|hCoV-19/South Africa/KRISP-K002776/2020|EPI ISL 529771|C.1|South Africa|2020-08-21	0.0006387823	Africa
Africa|hCoV-19/South Africa/KRISP-0337/2020|EPI ISL 495517|B.1.1.273|South Africa|2020-06-18	Africa|hCoV-19/South Africa/KRISP-K002776/2020|EPI ISL 529771|C.1|South Africa|2020-08-21	0.0006567971	Africa
Africa|hCoV-19/South Africa/KRISP-0338/2020|EPI ISL 487305|B.1.1.273|South Africa|2020-06-18	Africa|hCoV-19/South Africa/KRISP-K002776/2020|EPI ISL 529771|C.1|South Africa|2020-08-21	0.0006097962	Africa
Africa|hCoV-19/South Africa/KRISP-0339/2020|EPI ISL 487306|B.1.1.273|South Africa|2020-06-18	Africa|hCoV-19/South Africa/KRISP-K002776/2020|EPI ISL 529771|C.1|South Africa|2020-08-21	0.0006213727	Africa
Africa|hCoV-19/South Africa/KRISP-0340/2020|EPI ISL 487307|B.1.1.273|South Africa|2020-06-17	Africa|hCoV-19/South Africa/KRISP-K002776/2020|EPI ISL 529771|C.1|South Africa|2020-08-21	0.0006163103	Africa
Africa|hCoV-19/South Africa/KRISP-0342/2020|EPI ISL 495518|B.1.1.206|South Africa|2020-06-18	Africa|hCoV-19/South Africa/KRISP-K002776/2020|EPI ISL 529771|C.1|South Africa|2020-08-21	0.0006642724	Africa
Africa|hCoV-19/South Africa/KRISP-0343/2020|EPI ISL 495519|H.1|South Africa|2020-06-18	Africa|hCoV-19/South Africa/KRISP-K002776/2020|EPI ISL 529771|C.1|South Africa|2020-08-21	0.0005100623	Africa
Africa|hCoV-19/South Africa/KRISP-0344/2020|EPI ISL 495520|C.1|South Africa|2020-06-20	Africa|hCoV-19/South Africa/KRISP-K002776/2020|EPI ISL 529771|C.1|South Africa|2020-08-21	0.0003711373	Africa
Africa|hCoV-19/South Africa/KRISP-0346/2020|EPI ISL 495521|B.1.140|South Africa|2020-06-18	Africa|hCoV-19/South Africa/KRISP-K002776/2020|EPI ISL 529771|C.1|South Africa|2020-08-21	0.0007234554	Africa
Africa|hCoV-19/South Africa/KRISP-0347/2020|EPI ISL 487308|B.1.1.206|South Africa|2020-06-18	Africa|hCoV-19/South Africa/KRISP-K002776/2020|EPI ISL 529771|C.1|South Africa|2020-08-21	0.0006387946	Africa
Africa|hCoV-19/South Africa/KRISP-0348/2020|EPI ISL 487309|B.1.144|South Africa|2020-06-18	Africa|hCoV-19/South Africa/KRISP-K002776/2020|EPI ISL 529771|C.1|South Africa|2020-08-21	0.0006883824	Africa
Africa|hCoV-19/South Africa/KRISP-0349/2020|EPI ISL 487310|B.1.1.206|South Africa|2020-06-17	Africa|hCoV-19/South Africa/KRISP-K002776/2020|EPI ISL 529771|C.1|South Africa|2020-08-21	0.0004741514	Africa
Africa|hCoV-19/South Africa/KRISP-0350/2020|EPI ISL 487311|B.1.1.206|South Africa|2020-06-17	Africa|hCoV-19/South Africa/KRISP-K002776/2020|EPI ISL 529771|C.1|South Africa|2020-08-21	0.0004710251	Africa
Africa|hCoV-19/South Africa/KRISP-0352/2020|EPI ISL 487312|B.1.1.206|South Africa|2020-06-17	Africa|hCoV-19/South Africa/KRISP-K002776/2020|EPI ISL 529771|C.1|South Africa|2020-08-21	0.0004708984	Africa
Africa|hCoV-19/South Africa/KRISP-0356/2020|EPI ISL 487313|B.1.5|South Africa|2020-06-25	Africa|hCoV-19/South Africa/KRISP-K002776/2020|EPI ISL 529771|C.1|South Africa|2020-08-21	0.0007104237	Africa
Africa|hCoV-19/South Africa/KRISP-0360/2020|EPI ISL 487314|C.1|South Africa|2020-06-19	Africa|hCoV-19/South Africa/KRISP-K002776/2020|EPI ISL 529771|C.1|South Africa|2020-08-21	0.0003024662	Africa
Africa|hCoV-19/South Africa/KRISP-0361/2020|EPI ISL 487315|B.1.1.206|South Africa|2020-06-18	Africa|hCoV-19/South Africa/KRISP-K002776/2020|EPI ISL 529771|C.1|South Africa|2020-08-21	0.0006220789	Africa
Africa|hCoV-19/South Africa/KRISP-0365/2020|EPI ISL 487316|B.1.1.84|South Africa|2020-06-25	Africa|hCoV-19/South Africa/KRISP-K002776/2020|EPI ISL 529771|C.1|South Africa|2020-08-21	0.0005042173	Africa
Africa|hCoV-19/South Africa/KRISP-0366/2020|EPI ISL 487317|B.1.1|South Africa|2020-06-18	Africa|hCoV-19/South Africa/KRISP-K002776/2020|EPI ISL 529771|C.1|South Africa|2020-08-21	0.0004172783	Africa
Africa|hCoV-19/South Africa/KRISP-0367/2020|EPI ISL 487318|B.1.1.273|South Africa|2020-06-25	Africa|hCoV-19/South Africa/KRISP-K002776/2020|EPI ISL 529771|C.1|South Africa|2020-08-21	0.0006062179	Africa
Africa|hCoV-19/South Africa/KRISP-0368/2020|EPI ISL 487319|B.1.1|South Africa|2020-06-18	Africa|hCoV-19/South Africa/KRISP-K002776/2020|EPI ISL 529771|C.1|South Africa|2020-08-21	0.0004369704	Africa
Africa|hCoV-19/South Africa/KRISP-0369/2020|EPI ISL 487320|B.1.1.84|South Africa|2020-06-25	Africa|hCoV-19/South Africa/KRISP-K002776/2020|EPI ISL 529771|C.1|South Africa|2020-08-21	0.0005042052	Africa
Africa|hCoV-19/South Africa/KRISP-0370/2020|EPI ISL 487321|B.1.140|South Africa|2020-06-25	Africa|hCoV-19/South Africa/KRISP-K002776/2020|EPI ISL 529771|C.1|South Africa|2020-08-21	0.0007061625	Africa
Africa|hCoV-19/South Africa/KRISP-0372/2020|EPI ISL 487323|B.1.106|South Africa|2020-06-19	Africa|hCoV-19/South Africa/KRISP-K002776/2020|EPI ISL 529771|C.1|South Africa|2020-08-21	0.0006133010	Africa
Africa|hCoV-19/South Africa/KRISP-0373/2020|EPI ISL 487324|B.1.106|South Africa|2020-06-19	Africa|hCoV-19/South Africa/KRISP-K002776/2020|EPI ISL 529771|C.1|South Africa|2020-08-21	0.0006724610	Africa
Africa|hCoV-19/South Africa/KRISP-0375/2020|EPI ISL 487325|B.1.140|South Africa|2020-06-25	Africa|hCoV-19/South Africa/KRISP-K002776/2020|EPI ISL 529771|C.1|South Africa|2020-08-21	0.0007112796	Africa
Africa|hCoV-19/South Africa/KRISP-0376/2020|EPI ISL 487326|B.1.5|South Africa|2020-06-22	Africa|hCoV-19/South Africa/KRISP-K002776/2020|EPI ISL 529771|C.1|South Africa|2020-08-21	0.0005432276	Africa
Africa|hCoV-19/South Africa/KRISP-0377/2020|EPI ISL 495522|B.1.1|South Africa|2020-06-22	Africa|hCoV-19/South Africa/KRISP-K002776/2020|EPI ISL 529771|C.1|South Africa|2020-08-21	0.0004595545	Africa
Africa|hCoV-19/South Africa/KRISP-0378/2020|EPI ISL 487327|B.1.1.84|South Africa|2020-06-22	Africa|hCoV-19/South Africa/KRISP-K002776/2020|EPI ISL 529771|C.1|South Africa|2020-08-21	0.0005194276	Africa
Africa|hCoV-19/South Africa/KRISP-0380/2020|EPI ISL 487328|B.1.1.84|South Africa|2020-06-25	Africa|hCoV-19/South Africa/KRISP-K002776/2020|EPI ISL 529771|C.1|South Africa|2020-08-21	0.0004710413	Africa
Africa|hCoV-19/South Africa/KRISP-0382/2020|EPI ISL 495523|B.1.140|South Africa|2020-06-25	Africa|hCoV-19/South Africa/KRISP-K002776/2020|EPI ISL 529771|C.1|South Africa|2020-08-21	0.0007002475	Africa
Africa|hCoV-19/South Africa/KRISP-0383/2020|EPI ISL 495524|B.1.140|South Africa|2020-06-25	Africa|hCoV-19/South Africa/KRISP-K002776/2020|EPI ISL 529771|C.1|South Africa|2020-08-21	0.0008820537	Africa
Africa|hCoV-19/South Africa/KRISP-0384/2020|EPI ISL 495525|B.1.140|South Africa|2020-06-25	Africa|hCoV-19/South Africa/KRISP-K002776/2020|EPI ISL 529771|C.1|South Africa|2020-08-21	0.0006939383	Africa
Africa|hCoV-19/South Africa/KRISP-0386/2020|EPI ISL 487329|B.1.1.62|South Africa|2020-07-01	Africa|hCoV-19/South Africa/KRISP-K002776/2020|EPI ISL 529771|C.1|South Africa|2020-08-21	0.0005042484	Africa
Africa|hCoV-19/South Africa/KRISP-0387/2020|EPI ISL 487330|B.1.1.99|South Africa|2020-07-01	Africa|hCoV-19/South Africa/KRISP-K002776/2020|EPI ISL 529771|C.1|South Africa|2020-08-21	0.0005390200	Africa
Africa|hCoV-19/South Africa/KRISP-0388/2020|EPI ISL 487331|B.1.140|South Africa|2020-07-01	Africa|hCoV-19/South Africa/KRISP-K002776/2020|EPI ISL 529771|C.1|South Africa|2020-08-21	0.0006779625	Africa
Africa|hCoV-19/South Africa/KRISP-0389/2020|EPI ISL 487332|C.9|South Africa|2020-07-01	Africa|hCoV-19/South Africa/KRISP-K002776/2020|EPI ISL 529771|C.1|South Africa|2020-08-21	0.0004033652	Africa
Africa|hCoV-19/South Africa/KRISP-0390/2020|EPI ISL 487333|C.2|South Africa|2020-07-01	Africa|hCoV-19/South Africa/KRISP-K002776/2020|EPI ISL 529771|C.1|South Africa|2020-08-21	0.0004068933	Africa
Africa|hCoV-19/South Africa/KRISP-0391/2020|EPI ISL 487334|B.1.1.206|South Africa|2020-07-01	Africa|hCoV-19/South Africa/KRISP-K002776/2020|EPI ISL 529771|C.1|South Africa|2020-08-21	0.0004721050	Africa
Africa|hCoV-19/South Africa/KRISP-0392/2020|EPI ISL 487335|B.1.5.19|South Africa|2020-07-01	Africa|hCoV-19/South Africa/KRISP-K002776/2020|EPI ISL 529771|C.1|South Africa|2020-08-21	0.0005577109	Africa
Africa|hCoV-19/South Africa/KRISP-0393/2020|EPI ISL 487336|C.6|South Africa|2020-07-01	Africa|hCoV-19/South Africa/KRISP-K002776/2020|EPI ISL 529771|C.1|South Africa|2020-08-21	0.0003378282	Africa
Africa|hCoV-19/South Africa/KRISP-0394/2020|EPI ISL 487337|B.1.5.19|South Africa|2020-07-01	Africa|hCoV-19/South Africa/KRISP-K002776/2020|EPI ISL 529771|C.1|South Africa|2020-08-21	0.0006408935	Africa
Africa|hCoV-19/South Africa/KRISP-0395/2020|EPI ISL 487338|C.2|South Africa|2020-07-01	Africa|hCoV-19/South Africa/KRISP-K002776/2020|EPI ISL 529771|C.1|South Africa|2020-08-21	0.0004033478	Africa
Africa|hCoV-19/South Africa/KRISP-0396/2020|EPI ISL 487339|C.1|South Africa|2020-07-01	Africa|hCoV-19/South Africa/KRISP-K002776/2020|EPI ISL 529771|C.1|South Africa|2020-08-21	0.0002701186	Africa
Africa|hCoV-19/South Africa/KRISP-0397/2020|EPI ISL 487340|B.1.5|South Africa|2020-07-01	Africa|hCoV-19/South Africa/KRISP-K002776/2020|EPI ISL 529771|C.1|South Africa|2020-08-21	0.0006051520	Africa
Africa|hCoV-19/South Africa/KRISP-0398/2020|EPI ISL 487341|B.1.1.206|South Africa|2020-07-01	Africa|hCoV-19/South Africa/KRISP-K002776/2020|EPI ISL 529771|C.1|South Africa|2020-08-21	0.0005524333	Africa
Africa|hCoV-19/South Africa/KRISP-04/2020|EPI ISL 436684|B.1.1.273|South Africa|2020-03-31	Africa|hCoV-19/South Africa/KRISP-K002776/2020|EPI ISL 529771|C.1|South Africa|2020-08-21	0.0004717229	Africa
Africa|hCoV-19/South Africa/KRISP-0402/2020|EPI ISL 495527|B.1.140|South Africa|2020-06-23	Africa|hCoV-19/South Africa/KRISP-K002776/2020|EPI ISL 529771|C.1|South Africa|2020-08-21	0.0007415169	Africa
Africa|hCoV-19/South Africa/KRISP-0403/2020|EPI ISL 495528|C.1|South Africa|2020-06-23	Africa|hCoV-19/South Africa/KRISP-K002776/2020|EPI ISL 529771|C.1|South Africa|2020-08-21	0.0002030646	Africa
Africa|hCoV-19/South Africa/KRISP-0404/2020|EPI ISL 495529|B.1.1.206|South Africa|2020-06-24	Africa|hCoV-19/South Africa/KRISP-K002776/2020|EPI ISL 529771|C.1|South Africa|2020-08-21	0.0005378765	Africa
Africa|hCoV-19/South Africa/KRISP-0405/2020|EPI ISL 495530|B.1.140|South Africa|2020-06-23	Africa|hCoV-19/South Africa/KRISP-K002776/2020|EPI ISL 529771|C.1|South Africa|2020-08-21	0.0007398217	Africa
Africa|hCoV-19/South Africa/KRISP-0406/2020|EPI ISL 495531|B.1.1.206|South Africa|2020-06-22	Africa|hCoV-19/South Africa/KRISP-K002776/2020|EPI ISL 529771|C.1|South Africa|2020-08-21	0.0005492557	Africa
Africa|hCoV-19/South Africa/KRISP-0407/2020|EPI ISL 495532|B.1.5|South Africa|2020-06-24	Africa|hCoV-19/South Africa/KRISP-K002776/2020|EPI ISL 529771|C.1|South Africa|2020-08-21	0.0005463005	Africa
Africa|hCoV-19/South Africa/KRISP-0408/2020|EPI ISL 495533|B.1.140|South Africa|2020-06-23	Africa|hCoV-19/South Africa/KRISP-K002776/2020|EPI ISL 529771|C.1|South Africa|2020-08-21	0.0006638967	Africa
Africa|hCoV-19/South Africa/KRISP-0409/2020|EPI ISL 495534|C.1|South Africa|2020-06-23	Africa|hCoV-19/South Africa/KRISP-K002776/2020|EPI ISL 529771|C.1|South Africa|2020-08-21	0.0002016318	Africa
Africa|hCoV-19/South Africa/KRISP-0410/2020|EPI ISL 495535|B.1.140|South Africa|2020-07-02	Africa|hCoV-19/South Africa/KRISP-K002776/2020|EPI ISL 529771|C.1|South Africa|2020-08-21	0.0007734474	Africa
Africa|hCoV-19/South Africa/KRISP-0411/2020|EPI ISL 495536|B.1.1.206|South Africa|2020-07-02	Africa|hCoV-19/South Africa/KRISP-K002776/2020|EPI ISL 529771|C.1|South Africa|2020-08-21	0.0006051499	Africa
Africa|hCoV-19/South Africa/KRISP-0412/2020|EPI ISL 495537|B.1.1.206|South Africa|2020-07-02	Africa|hCoV-19/South Africa/KRISP-K002776/2020|EPI ISL 529771|C.1|South Africa|2020-08-21	0.0006387823	Africa
Africa|hCoV-19/South Africa/KRISP-0413/2020|EPI ISL 495538|B.1.1.40|South Africa|2020-07-02	Africa|hCoV-19/South Africa/KRISP-K002776/2020|EPI ISL 529771|C.1|South Africa|2020-08-21	0.0006051236	Africa
Africa|hCoV-19/South Africa/KRISP-0414/2020|EPI ISL 495539|B.1.140|South Africa|2020-07-02	Africa|hCoV-19/South Africa/KRISP-K002776/2020|EPI ISL 529771|C.1|South Africa|2020-08-21	0.0007061318	Africa
Africa|hCoV-19/South Africa/KRISP-0415/2020|EPI ISL 495540|B.1.140|South Africa|2020-07-02	Africa|hCoV-19/South Africa/KRISP-K002776/2020|EPI ISL 529771|C.1|South Africa|2020-08-21	0.0007397720	Africa
Africa|hCoV-19/South Africa/KRISP-0417/2020|EPI ISL 495541|B.1.1.62|South Africa|2020-07-02	Africa|hCoV-19/South Africa/KRISP-K002776/2020|EPI ISL 529771|C.1|South Africa|2020-08-21	0.0005715189	Africa
Africa|hCoV-19/South Africa/KRISP-0418/2020|EPI ISL 495542|B.1.1.206|South Africa|2020-07-02	Africa|hCoV-19/South Africa/KRISP-K002776/2020|EPI ISL 529771|C.1|South Africa|2020-08-21	0.0006724002	Africa
Africa|hCoV-19/South Africa/KRISP-0420/2020|EPI ISL 495543|C.9|South Africa|2020-07-01	Africa|hCoV-19/South Africa/KRISP-K002776/2020|EPI ISL 529771|C.1|South Africa|2020-08-21	0.0004041667	Africa
Africa|hCoV-19/South Africa/KRISP-0421/2020|EPI ISL 495544|B.1.1|South Africa|2020-07-01	Africa|hCoV-19/South Africa/KRISP-K002776/2020|EPI ISL 529771|C.1|South Africa|2020-08-21	0.0005392486	Africa
Africa|hCoV-19/South Africa/KRISP-0423/2020|EPI ISL 495545|B.1.140|South Africa|2020-07-01	Africa|hCoV-19/South Africa/KRISP-K002776/2020|EPI ISL 529771|C.1|South Africa|2020-08-21	0.0006501325	Africa
Africa|hCoV-19/South Africa/KRISP-0426/2020|EPI ISL 495546|B.1.1.206|South Africa|2020-07-01	Africa|hCoV-19/South Africa/KRISP-K002776/2020|EPI ISL 529771|C.1|South Africa|2020-08-21	0.0006390033	Africa
Africa|hCoV-19/South Africa/KRISP-0436/2020|EPI ISL 498055|B.1.1|South Africa|2020-07-01	Africa|hCoV-19/South Africa/KRISP-K002776/2020|EPI ISL 529771|C.1|South Africa|2020-08-21	0.0005714940	Africa
Africa|hCoV-19/South Africa/KRISP-0445/2020|EPI ISL 498058|H.1|South Africa|2020-06-30	Africa|hCoV-19/South Africa/KRISP-K002776/2020|EPI ISL 529771|C.1|South Africa|2020-08-21	0.0004788376	Africa
Africa|hCoV-19/South Africa/KRISP-0446/2020|EPI ISL 498059|B.1.5|South Africa|2020-06-30	Africa|hCoV-19/South Africa/KRISP-K002776/2020|EPI ISL 529771|C.1|South Africa|2020-08-21	0.0004451236	Africa
Africa|hCoV-19/South Africa/KRISP-045/2020|EPI ISL 436686|B.1.1.1|South Africa|2020-03-27	Africa|hCoV-19/South Africa/KRISP-K002776/2020|EPI ISL 529771|C.1|South Africa|2020-08-21	0.0003024925	Africa
Africa|hCoV-19/South Africa/KRISP-0458/2020|EPI ISL 495549|B.1.1|South Africa|2020-07-02	Africa|hCoV-19/South Africa/KRISP-K002776/2020|EPI ISL 529771|C.1|South Africa|2020-08-21	0.0006074487	Africa
Africa|hCoV-19/South Africa/KRISP-0460/2020|EPI ISL 495550|B.1.106|South Africa|2020-07-02	Africa|hCoV-19/South Africa/KRISP-K002776/2020|EPI ISL 529771|C.1|South Africa|2020-08-21	0.0006054572	Africa
Africa|hCoV-19/South Africa/KRISP-0462/2020|EPI ISL 495552|B.1.106|South Africa|2020-07-02	Africa|hCoV-19/South Africa/KRISP-K002776/2020|EPI ISL 529771|C.1|South Africa|2020-08-21	0.0006116072	Africa
Africa|hCoV-19/South Africa/KRISP-0464/2020|EPI ISL 495553|B.1.5|South Africa|2020-06-30	Africa|hCoV-19/South Africa/KRISP-K002776/2020|EPI ISL 529771|C.1|South Africa|2020-08-21	0.0006361780	Africa
Africa|hCoV-19/South Africa/KRISP-0469/2020|EPI ISL 495555|H.1|South Africa|2020-07-06	Africa|hCoV-19/South Africa/KRISP-K002776/2020|EPI ISL 529771|C.1|South Africa|2020-08-21	0.0005102917	Africa
Africa|hCoV-19/South Africa/KRISP-0474/2020|EPI ISL 495557|H.1|South Africa|2020-07-06	Africa|hCoV-19/South Africa/KRISP-K002776/2020|EPI ISL 529771|C.1|South Africa|2020-08-21	0.0005042390	Africa
Africa|hCoV-19/South Africa/KRISP-0475/2020|EPI ISL 495558|H.1|South Africa|2020-07-06	Africa|hCoV-19/South Africa/KRISP-K002776/2020|EPI ISL 529771|C.1|South Africa|2020-08-21	0.0005078227	Africa
Africa|hCoV-19/South Africa/KRISP-0478/2020|EPI ISL 495559|B.1.1|South Africa|2020-07-05	Africa|hCoV-19/South Africa/KRISP-K002776/2020|EPI ISL 529771|C.1|South Africa|2020-08-21	0.0004039501	Africa
Africa|hCoV-19/South Africa/KRISP-0485/2020|EPI ISL 495561|B.1.1.206|South Africa|2020-07-03	Africa|hCoV-19/South Africa/KRISP-K002776/2020|EPI ISL 529771|C.1|South Africa|2020-08-21	0.0004734139	Africa
Africa|hCoV-19/South Africa/KRISP-0487/2020|EPI ISL 495562|B.1.106|South Africa|2020-07-03	Africa|hCoV-19/South Africa/KRISP-K002776/2020|EPI ISL 529771|C.1|South Africa|2020-08-21	0.0007397543	Africa
Africa|hCoV-19/South Africa/KRISP-0489/2020|EPI ISL 498060|B.1.1.206|South Africa|2020-07-09	Africa|hCoV-19/South Africa/KRISP-K002776/2020|EPI ISL 529771|C.1|South Africa|2020-08-21	0.0005393759	Africa
Africa|hCoV-19/South Africa/KRISP-0490/2020|EPI ISL 498061|B.1.1.206|South Africa|2020-07-09	Africa|hCoV-19/South Africa/KRISP-K002776/2020|EPI ISL 529771|C.1|South Africa|2020-08-21	0.0005378531	Africa
Africa|hCoV-19/South Africa/KRISP-0491/2020|EPI ISL 498062|B.1.1.273|South Africa|2020-07-07	Africa|hCoV-19/South Africa/KRISP-K002776/2020|EPI ISL 529771|C.1|South Africa|2020-08-21	0.0006387417	Africa
Africa|hCoV-19/South Africa/KRISP-0492/2020|EPI ISL 498063|B.1.1.273|South Africa|2020-07-07	Africa|hCoV-19/South Africa/KRISP-K002776/2020|EPI ISL 529771|C.1|South Africa|2020-08-21	0.0006439079	Africa
Africa|hCoV-19/South Africa/KRISP-0493/2020|EPI ISL 498064|B.1.1.67|South Africa|2020-07-07	Africa|hCoV-19/South Africa/KRISP-K002776/2020|EPI ISL 529771|C.1|South Africa|2020-08-21	0.0005409331	Africa
Africa|hCoV-19/South Africa/KRISP-0494/2020|EPI ISL 498065|B.1.1.206|South Africa|2020-07-09	Africa|hCoV-19/South Africa/KRISP-K002776/2020|EPI ISL 529771|C.1|South Africa|2020-08-21	0.0005714805	Africa
Africa|hCoV-19/South Africa/KRISP-0497/2020|EPI ISL 498066|B.1.1.206|South Africa|2020-07-09	Africa|hCoV-19/South Africa/KRISP-K002776/2020|EPI ISL 529771|C.1|South Africa|2020-08-21	0.0005714805	Africa
Africa|hCoV-19/South Africa/KRISP-0498/2020|EPI ISL 498067|B.1|South Africa|2020-07-10	Africa|hCoV-19/South Africa/KRISP-K002776/2020|EPI ISL 529771|C.1|South Africa|2020-08-21	0.0007734137	Africa
Africa|hCoV-19/South Africa/KRISP-0500/2020|EPI ISL 498068|B.1.1|South Africa|2020-07-07	Africa|hCoV-19/South Africa/KRISP-K002776/2020|EPI ISL 529771|C.1|South Africa|2020-08-21	0.0004918954	Africa
Africa|hCoV-19/South Africa/KRISP-0501/2020|EPI ISL 498069|B.1.5|South Africa|2020-07-11	Africa|hCoV-19/South Africa/KRISP-K002776/2020|EPI ISL 529771|C.1|South Africa|2020-08-21	0.0006388276	Africa
Africa|hCoV-19/South Africa/KRISP-0502/2020|EPI ISL 498070|B.1.1.273|South Africa|2020-07-11	Africa|hCoV-19/South Africa/KRISP-K002776/2020|EPI ISL 529771|C.1|South Africa|2020-08-21	0.0006731197	Africa
Africa|hCoV-19/South Africa/KRISP-0503/2020|EPI ISL 498071|B.1.1.273|South Africa|2020-07-11	Africa|hCoV-19/South Africa/KRISP-K002776/2020|EPI ISL 529771|C.1|South Africa|2020-08-21	0.0007733954	Africa
Africa|hCoV-19/South Africa/KRISP-0526/2020|EPI ISL 498072|B.1.5.19|South Africa|2020-07-13	Africa|hCoV-19/South Africa/KRISP-K002776/2020|EPI ISL 529771|C.1|South Africa|2020-08-21	0.0006724453	Africa
Africa|hCoV-19/South Africa/KRISP-0527/2020|EPI ISL 498073|B.1.140|South Africa|2020-07-14	Africa|hCoV-19/South Africa/KRISP-K002776/2020|EPI ISL 529771|C.1|South Africa|2020-08-21	0.0008407377	Africa
Africa|hCoV-19/South Africa/KRISP-0529/2020|EPI ISL 498074|C.1|South Africa|2020-07-13	Africa|hCoV-19/South Africa/KRISP-K002776/2020|EPI ISL 529771|C.1|South Africa|2020-08-21	0.0002688768	Africa
Africa|hCoV-19/South Africa/KRISP-0531/2020|EPI ISL 498075|B.1.5|South Africa|2020-07-14	Africa|hCoV-19/South Africa/KRISP-K002776/2020|EPI ISL 529771|C.1|South Africa|2020-08-21	0.0007397720	Africa
Africa|hCoV-19/South Africa/KRISP-0534/2020|EPI ISL 498077|B.1.5|South Africa|2020-07-14	Africa|hCoV-19/South Africa/KRISP-K002776/2020|EPI ISL 529771|C.1|South Africa|2020-08-21	0.0007398218	Africa
Africa|hCoV-19/South Africa/KRISP-0535/2020|EPI ISL 498078|B.1.1.206|South Africa|2020-07-08	Africa|hCoV-19/South Africa/KRISP-K002776/2020|EPI ISL 529771|C.1|South Africa|2020-08-21	0.0007060677	Africa
Africa|hCoV-19/South Africa/KRISP-0536/2020|EPI ISL 498079|B.1.1|South Africa|2020-07-14	Africa|hCoV-19/South Africa/KRISP-K002776/2020|EPI ISL 529771|C.1|South Africa|2020-08-21	0.0005715054	Africa
Africa|hCoV-19/South Africa/KRISP-0538/2020|EPI ISL 498080|B.1.1.254|South Africa|2020-07-14	Africa|hCoV-19/South Africa/KRISP-K002776/2020|EPI ISL 529771|C.1|South Africa|2020-08-21	0.0005083739	Africa
Africa|hCoV-19/South Africa/KRISP-0539/2020|EPI ISL 498081|B.1.1.206|South Africa|2020-07-07	Africa|hCoV-19/South Africa/KRISP-K002776/2020|EPI ISL 529771|C.1|South Africa|2020-08-21	0.0006051356	Africa
Africa|hCoV-19/South Africa/KRISP-0540/2020|EPI ISL 498082|B.1.1|South Africa|2020-07-14	Africa|hCoV-19/South Africa/KRISP-K002776/2020|EPI ISL 529771|C.1|South Africa|2020-08-21	0.0005042271	Africa
Africa|hCoV-19/South Africa/KRISP-0541/2020|EPI ISL 498083|B.1.1.206|South Africa|2020-07-14	Africa|hCoV-19/South Africa/KRISP-K002776/2020|EPI ISL 529771|C.1|South Africa|2020-08-21	0.0006490895	Africa
Africa|hCoV-19/South Africa/KRISP-0543/2020|EPI ISL 498084|C.2|South Africa|2020-07-12	Africa|hCoV-19/South Africa/KRISP-K002776/2020|EPI ISL 529771|C.1|South Africa|2020-08-21	0.0005378406	Africa
Africa|hCoV-19/South Africa/KRISP-0544/2020|EPI ISL 498085|B.1.1.206|South Africa|2020-07-13	Africa|hCoV-19/South Africa/KRISP-K002776/2020|EPI ISL 529771|C.1|South Africa|2020-08-21	0.0005741320	Africa
Africa|hCoV-19/South Africa/KRISP-0545/2020|EPI ISL 498086|B.1.1.273|South Africa|2020-07-14	Africa|hCoV-19/South Africa/KRISP-K002776/2020|EPI ISL 529771|C.1|South Africa|2020-08-21	0.0007060371	Africa
Africa|hCoV-19/South Africa/KRISP-0548/2020|EPI ISL 498087|B.1.1.273|South Africa|2020-07-15	Africa|hCoV-19/South Africa/KRISP-K002776/2020|EPI ISL 529771|C.1|South Africa|2020-08-21	0.0006050972	Africa
Africa|hCoV-19/South Africa/KRISP-0549/2020|EPI ISL 498088|B.1.140|South Africa|2020-07-15	Africa|hCoV-19/South Africa/KRISP-K002776/2020|EPI ISL 529771|C.1|South Africa|2020-08-21	0.0007061625	Africa
Africa|hCoV-19/South Africa/KRISP-0550/2020|EPI ISL 498089|B.1.1.34|South Africa|2020-07-15	Africa|hCoV-19/South Africa/KRISP-K002776/2020|EPI ISL 529771|C.1|South Africa|2020-08-21	0.0006388252	Africa
Africa|hCoV-19/South Africa/KRISP-0551/2020|EPI ISL 498090|H.1|South Africa|2020-07-14	Africa|hCoV-19/South Africa/KRISP-K002776/2020|EPI ISL 529771|C.1|South Africa|2020-08-21	0.0005042390	Africa
Africa|hCoV-19/South Africa/KRISP-0552/2020|EPI ISL 498091|H.1|South Africa|2020-07-14	Africa|hCoV-19/South Africa/KRISP-K002776/2020|EPI ISL 529771|C.1|South Africa|2020-08-21	0.0005042390	Africa
Africa|hCoV-19/South Africa/KRISP-0553/2020|EPI ISL 498092|H.1|South Africa|2020-07-14	Africa|hCoV-19/South Africa/KRISP-K002776/2020|EPI ISL 529771|C.1|South Africa|2020-08-21	0.0005066744	Africa
Africa|hCoV-19/South Africa/KRISP-0554/2020|EPI ISL 498093|B.1.1|South Africa|2020-07-14	Africa|hCoV-19/South Africa/KRISP-K002776/2020|EPI ISL 529771|C.1|South Africa|2020-08-21	0.0005072911	Africa
Africa|hCoV-19/South Africa/KRISP-0555/2020|EPI ISL 498094|B.1.140|South Africa|2020-07-15	Africa|hCoV-19/South Africa/KRISP-K002776/2020|EPI ISL 529771|C.1|South Africa|2020-08-21	0.0007397898	Africa
Africa|hCoV-19/South Africa/KRISP-0556/2020|EPI ISL 498095|B.1.1.273|South Africa|2020-07-15	Africa|hCoV-19/South Africa/KRISP-K002776/2020|EPI ISL 529771|C.1|South Africa|2020-08-21	0.0006051114	Africa
Africa|hCoV-19/South Africa/KRISP-0557/2020|EPI ISL 498096|C.1|South Africa|2020-07-14	Africa|hCoV-19/South Africa/KRISP-K002776/2020|EPI ISL 529771|C.1|South Africa|2020-08-21	0.0002689129	Africa
Africa|hCoV-19/South Africa/KRISP-0558/2020|EPI ISL 498097|B.1.1.206|South Africa|2020-07-15	Africa|hCoV-19/South Africa/KRISP-K002776/2020|EPI ISL 529771|C.1|South Africa|2020-08-21	0.0005745449	Africa
Africa|hCoV-19/South Africa/KRISP-0559/2020|EPI ISL 498098|B.1.1.206|South Africa|2020-07-14	Africa|hCoV-19/South Africa/KRISP-K002776/2020|EPI ISL 529771|C.1|South Africa|2020-08-21	0.0006387820	Africa
Africa|hCoV-19/South Africa/KRISP-0560/2020|EPI ISL 498099|B.1.1|South Africa|2020-07-15	Africa|hCoV-19/South Africa/KRISP-K002776/2020|EPI ISL 529771|C.1|South Africa|2020-08-21	0.0004705820	Africa
Africa|hCoV-19/South Africa/KRISP-0561/2020|EPI ISL 498100|H.1|South Africa|2020-07-15	Africa|hCoV-19/South Africa/KRISP-K002776/2020|EPI ISL 529771|C.1|South Africa|2020-08-21	0.0005378659	Africa
Africa|hCoV-19/South Africa/KRISP-0562/2020|EPI ISL 498101|B.1.140|South Africa|2020-07-15	Africa|hCoV-19/South Africa/KRISP-K002776/2020|EPI ISL 529771|C.1|South Africa|2020-08-21	0.0006724928	Africa
Africa|hCoV-19/South Africa/KRISP-0564/2020|EPI ISL 498103|B.1.1|South Africa|2020-07-15	Africa|hCoV-19/South Africa/KRISP-K002776/2020|EPI ISL 529771|C.1|South Africa|2020-08-21	0.0004033397	Africa
Africa|hCoV-19/South Africa/KRISP-0565/2020|EPI ISL 498104|C.2|South Africa|2020-07-14	Africa|hCoV-19/South Africa/KRISP-K002776/2020|EPI ISL 529771|C.1|South Africa|2020-08-21	0.0004033477	Africa
Africa|hCoV-19/South Africa/KRISP-0567/2020|EPI ISL 498105|B.1.1.206|South Africa|2020-07-15	Africa|hCoV-19/South Africa/KRISP-K002776/2020|EPI ISL 529771|C.1|South Africa|2020-08-21	0.0005750115	Africa
Africa|hCoV-19/South Africa/KRISP-0568/2020|EPI ISL 498106|B.1.1|South Africa|2020-07-15	Africa|hCoV-19/South Africa/KRISP-K002776/2020|EPI ISL 529771|C.1|South Africa|2020-08-21	0.0004705820	Africa
Africa|hCoV-19/South Africa/KRISP-0569/2020|EPI ISL 498107|B.1.1.206|South Africa|2020-07-15	Africa|hCoV-19/South Africa/KRISP-K002776/2020|EPI ISL 529771|C.1|South Africa|2020-08-21	0.0005411634	Africa
Africa|hCoV-19/South Africa/KRISP-0570/2020|EPI ISL 498108|B.1.1.56|South Africa|2020-07-02	Africa|hCoV-19/South Africa/KRISP-K002776/2020|EPI ISL 529771|C.1|South Africa|2020-08-21	0.0005715303	Africa
Africa|hCoV-19/South Africa/KRISP-0571/2020|EPI ISL 498109|B.1.1.56|South Africa|2020-07-14	Africa|hCoV-19/South Africa/KRISP-K002776/2020|EPI ISL 529771|C.1|South Africa|2020-08-21	0.0005042491	Africa
Africa|hCoV-19/South Africa/KRISP-0572/2020|EPI ISL 498110|B.1.5|South Africa|2020-07-13	Africa|hCoV-19/South Africa/KRISP-K002776/2020|EPI ISL 529771|C.1|South Africa|2020-08-21	0.0007061459	Africa
Africa|hCoV-19/South Africa/KRISP-0573/2020|EPI ISL 498111|B.1.1.206|South Africa|2020-07-14	Africa|hCoV-19/South Africa/KRISP-K002776/2020|EPI ISL 529771|C.1|South Africa|2020-08-21	0.0006387822	Africa
Africa|hCoV-19/South Africa/KRISP-0574/2020|EPI ISL 498112|B.1.1.206|South Africa|2020-07-15	Africa|hCoV-19/South Africa/KRISP-K002776/2020|EPI ISL 529771|C.1|South Africa|2020-08-21	0.0006724453	Africa
Africa|hCoV-19/South Africa/KRISP-0575/2020|EPI ISL 498113|B.1.1.206|South Africa|2020-07-13	Africa|hCoV-19/South Africa/KRISP-K002776/2020|EPI ISL 529771|C.1|South Africa|2020-08-21	0.0006387822	Africa
Africa|hCoV-19/South Africa/KRISP-0576/2020|EPI ISL 498114|B.1.1.206|South Africa|2020-07-07	Africa|hCoV-19/South Africa/KRISP-K002776/2020|EPI ISL 529771|C.1|South Africa|2020-08-21	0.0005378532	Africa
Africa|hCoV-19/South Africa/KRISP-0577/2020|EPI ISL 498115|B.1.1.56|South Africa|2020-07-09	Africa|hCoV-19/South Africa/KRISP-K002776/2020|EPI ISL 529771|C.1|South Africa|2020-08-21	0.0006387822	Africa
Africa|hCoV-19/South Africa/KRISP-0578/2020|EPI ISL 498116|B.1.1.206|South Africa|2020-07-09	Africa|hCoV-19/South Africa/KRISP-K002776/2020|EPI ISL 529771|C.1|South Africa|2020-08-21	0.0005714940	Africa
Africa|hCoV-19/South Africa/KRISP-0579/2020|EPI ISL 498117|B.1.1.273|South Africa|2020-07-08	Africa|hCoV-19/South Africa/KRISP-K002776/2020|EPI ISL 529771|C.1|South Africa|2020-08-21	0.0006387695	Africa
Africa|hCoV-19/South Africa/KRISP-0580/2020|EPI ISL 498118|B.1.1.206|South Africa|2020-07-07	Africa|hCoV-19/South Africa/KRISP-K002776/2020|EPI ISL 529771|C.1|South Africa|2020-08-21	0.0005714940	Africa
Africa|hCoV-19/South Africa/KRISP-0581/2020|EPI ISL 498119|B.1.1.273|South Africa|2020-07-09	Africa|hCoV-19/South Africa/KRISP-K002776/2020|EPI ISL 529771|C.1|South Africa|2020-08-21	0.0005714691	Africa
Africa|hCoV-19/South Africa/KRISP-0584/2020|EPI ISL 498122|B.1|South Africa|2020-07-07	Africa|hCoV-19/South Africa/KRISP-K002776/2020|EPI ISL 529771|C.1|South Africa|2020-08-21	0.0006388123	Africa
Africa|hCoV-19/South Africa/KRISP-0585/2020|EPI ISL 498123|B.1.140|South Africa|2020-07-08	Africa|hCoV-19/South Africa/KRISP-K002776/2020|EPI ISL 529771|C.1|South Africa|2020-08-21	0.0007734318	Africa
Africa|hCoV-19/South Africa/KRISP-0586/2020|EPI ISL 498124|B.1.1.273|South Africa|2020-07-08	Africa|hCoV-19/South Africa/KRISP-K002776/2020|EPI ISL 529771|C.1|South Africa|2020-08-21	0.0006051235	Africa
Africa|hCoV-19/South Africa/KRISP-0587/2020|EPI ISL 498125|B.1.1.56|South Africa|2020-07-09	Africa|hCoV-19/South Africa/KRISP-K002776/2020|EPI ISL 529771|C.1|South Africa|2020-08-21	0.0006051235	Africa
Africa|hCoV-19/South Africa/KRISP-0588/2020|EPI ISL 498126|B.1.140|South Africa|2020-07-08	Africa|hCoV-19/South Africa/KRISP-K002776/2020|EPI ISL 529771|C.1|South Africa|2020-08-21	0.0007397720	Africa
Africa|hCoV-19/South Africa/KRISP-06/2020|EPI ISL 421573|B.6|South Africa|2020-03-31	Africa|hCoV-19/South Africa/KRISP-K002776/2020|EPI ISL 529771|C.1|South Africa|2020-08-21	0.0007764494	Africa
Africa|hCoV-19/South Africa/KRISP-07/2020|EPI ISL 421574|B.1.106|South Africa|2020-04-01	Africa|hCoV-19/South Africa/KRISP-K002776/2020|EPI ISL 529771|C.1|South Africa|2020-08-21	0.0005378965	Africa
Africa|hCoV-19/South Africa/KRISP-101/2020|EPI ISL 455631|B.1.5|South Africa|2020-04-30	Africa|hCoV-19/South Africa/KRISP-K002776/2020|EPI ISL 529771|C.1|South Africa|2020-08-21	0.0005378785	Africa
Africa|hCoV-19/South Africa/KRISP-102/2020|EPI ISL 455632|B.1.1|South Africa|2020-04-30	Africa|hCoV-19/South Africa/KRISP-K002776/2020|EPI ISL 529771|C.1|South Africa|2020-08-21	0.0004369601	Africa
Africa|hCoV-19/South Africa/KRISP-103/2020|EPI ISL 455633|B.1.106|South Africa|2020-04-30	Africa|hCoV-19/South Africa/KRISP-K002776/2020|EPI ISL 529771|C.1|South Africa|2020-08-21	0.0006396573	Africa
Africa|hCoV-19/South Africa/KRISP-104/2020|EPI ISL 455634|B.1.106|South Africa|2020-05-01	Africa|hCoV-19/South Africa/KRISP-K002776/2020|EPI ISL 529771|C.1|South Africa|2020-08-21	0.0006248378	Africa
Africa|hCoV-19/South Africa/KRISP-105/2020|EPI ISL 455635|B.1.106|South Africa|2020-05-05	Africa|hCoV-19/South Africa/KRISP-K002776/2020|EPI ISL 529771|C.1|South Africa|2020-08-21	0.0006406706	Africa
Africa|hCoV-19/South Africa/KRISP-106/2020|EPI ISL 455636|B.1.106|South Africa|2020-03-31	Africa|hCoV-19/South Africa/KRISP-K002776/2020|EPI ISL 529771|C.1|South Africa|2020-08-21	0.0005715074	Africa
Africa|hCoV-19/South Africa/KRISP-108/2020|EPI ISL 455638|B.1|South Africa|2020-05-04	Africa|hCoV-19/South Africa/KRISP-K002776/2020|EPI ISL 529771|C.1|South Africa|2020-08-21	0.0006608482	Africa
Africa|hCoV-19/South Africa/KRISP-109/2020|EPI ISL 455639|B.1.1.57|South Africa|2020-03-31	Africa|hCoV-19/South Africa/KRISP-K002776/2020|EPI ISL 529771|C.1|South Africa|2020-08-21	0.0005042264	Africa
Africa|hCoV-19/South Africa/KRISP-K000566/2020|EPI ISL 509223|B.1.1.206|South Africa|2020-07-13	Africa|hCoV-19/South Africa/KRISP-K002776/2020|EPI ISL 529771|C.1|South Africa|2020-08-21	0.0005714940	Africa
Africa|hCoV-19/South Africa/KRISP-K000567/2020|EPI ISL 509224|B.1.1.62|South Africa|2020-07-13	Africa|hCoV-19/South Africa/KRISP-K002776/2020|EPI ISL 529771|C.1|South Africa|2020-08-21	0.0005715766	Africa
Africa|hCoV-19/South Africa/KRISP-K000568/2020|EPI ISL 509225|B.1.1.206|South Africa|2020-07-11	Africa|hCoV-19/South Africa/KRISP-K002776/2020|EPI ISL 529771|C.1|South Africa|2020-08-21	0.0005715189	Africa
Africa|hCoV-19/South Africa/KRISP-K000569/2020|EPI ISL 509226|H.1|South Africa|2020-07-11	Africa|hCoV-19/South Africa/KRISP-K002776/2020|EPI ISL 529771|C.1|South Africa|2020-08-21	0.0006051642	Africa
Africa|hCoV-19/South Africa/KRISP-K000571/2020|EPI ISL 509227|B.1.1.99|South Africa|2020-07-13	Africa|hCoV-19/South Africa/KRISP-K002776/2020|EPI ISL 529771|C.1|South Africa|2020-08-21	0.0004416203	Africa
Africa|hCoV-19/South Africa/KRISP-K000572/2020|EPI ISL 509228|B.1.1.206|South Africa|2020-07-13	Africa|hCoV-19/South Africa/KRISP-K002776/2020|EPI ISL 529771|C.1|South Africa|2020-08-21	0.0006387696	Africa
Africa|hCoV-19/South Africa/KRISP-K000573/2020|EPI ISL 509229|B.1.1.206|South Africa|2020-07-10	Africa|hCoV-19/South Africa/KRISP-K002776/2020|EPI ISL 529771|C.1|South Africa|2020-08-21	0.0005042271	Africa
Africa|hCoV-19/South Africa/KRISP-K000574/2020|EPI ISL 509230|B.1.5.19|South Africa|2020-07-13	Africa|hCoV-19/South Africa/KRISP-K002776/2020|EPI ISL 529771|C.1|South Africa|2020-08-21	0.0006387845	Africa
Africa|hCoV-19/South Africa/KRISP-K000575/2020|EPI ISL 509231|B.1.140|South Africa|2020-07-13	Africa|hCoV-19/South Africa/KRISP-K002776/2020|EPI ISL 529771|C.1|South Africa|2020-08-21	0.0007397546	Africa
Africa|hCoV-19/South Africa/KRISP-K000576/2020|EPI ISL 509232|B.1.1.206|South Africa|2020-07-13	Africa|hCoV-19/South Africa/KRISP-K002776/2020|EPI ISL 529771|C.1|South Africa|2020-08-21	0.0006051357	Africa
Africa|hCoV-19/South Africa/KRISP-K000577/2020|EPI ISL 509233|B.1.1.206|South Africa|2020-07-11	Africa|hCoV-19/South Africa/KRISP-K002776/2020|EPI ISL 529771|C.1|South Africa|2020-08-21	0.0004705820	Africa
Africa|hCoV-19/South Africa/KRISP-K000578/2020|EPI ISL 509234|C.1|South Africa|2020-07-13	Africa|hCoV-19/South Africa/KRISP-K002776/2020|EPI ISL 529771|C.1|South Africa|2020-08-21	0.0003383885	Africa
Africa|hCoV-19/South Africa/KRISP-K000579/2020|EPI ISL 509235|C.1|South Africa|2020-07-10	Africa|hCoV-19/South Africa/KRISP-K002776/2020|EPI ISL 529771|C.1|South Africa|2020-08-21	0.0002016522	Africa
Africa|hCoV-19/South Africa/KRISP-K000580/2020|EPI ISL 509236|B.1.1|South Africa|2020-07-13	Africa|hCoV-19/South Africa/KRISP-K002776/2020|EPI ISL 529771|C.1|South Africa|2020-08-21	0.0005378658	Africa
Africa|hCoV-19/South Africa/KRISP-K000581/2020|EPI ISL 509237|B.1.1.206|South Africa|2020-07-13	Africa|hCoV-19/South Africa/KRISP-K002776/2020|EPI ISL 529771|C.1|South Africa|2020-08-21	0.0006724453	Africa
Africa|hCoV-19/South Africa/KRISP-K000582/2020|EPI ISL 509238|B.1.1.206|South Africa|2020-07-13	Africa|hCoV-19/South Africa/KRISP-K002776/2020|EPI ISL 529771|C.1|South Africa|2020-08-21	0.0005378531	Africa
Africa|hCoV-19/South Africa/KRISP-K000583/2020|EPI ISL 509239|B.1.1.206|South Africa|2020-07-13	Africa|hCoV-19/South Africa/KRISP-K002776/2020|EPI ISL 529771|C.1|South Africa|2020-08-21	0.0005715054	Africa
Africa|hCoV-19/South Africa/KRISP-K000584/2020|EPI ISL 509240|B.1.1.273|South Africa|2020-07-13	Africa|hCoV-19/South Africa/KRISP-K002776/2020|EPI ISL 529771|C.1|South Africa|2020-08-21	0.0006723732	Africa
Africa|hCoV-19/South Africa/KRISP-K000585/2020|EPI ISL 509241|B.1.140|South Africa|2020-07-13	Africa|hCoV-19/South Africa/KRISP-K002776/2020|EPI ISL 529771|C.1|South Africa|2020-08-21	0.0006724928	Africa
Africa|hCoV-19/South Africa/KRISP-K000586/2020|EPI ISL 509242|B.1.140|South Africa|2020-07-13	Africa|hCoV-19/South Africa/KRISP-K002776/2020|EPI ISL 529771|C.1|South Africa|2020-08-21	0.0007065047	Africa
Africa|hCoV-19/South Africa/KRISP-K000588/2020|EPI ISL 509243|B.1.1.206|South Africa|2020-07-13	Africa|hCoV-19/South Africa/KRISP-K002776/2020|EPI ISL 529771|C.1|South Africa|2020-08-21	0.0006051357	Africa
Africa|hCoV-19/South Africa/KRISP-K000589/2020|EPI ISL 509244|B.1.1.206|South Africa|2020-07-13	Africa|hCoV-19/South Africa/KRISP-K002776/2020|EPI ISL 529771|C.1|South Africa|2020-08-21	0.0006051620	Africa
Africa|hCoV-19/South Africa/KRISP-K000591/2020|EPI ISL 509245|B.1.5|South Africa|2020-07-12	Africa|hCoV-19/South Africa/KRISP-K002776/2020|EPI ISL 529771|C.1|South Africa|2020-08-21	0.0005042509	Africa
Africa|hCoV-19/South Africa/KRISP-K000592/2020|EPI ISL 509246|B.1.1.273|South Africa|2020-07-13	Africa|hCoV-19/South Africa/KRISP-K002776/2020|EPI ISL 529771|C.1|South Africa|2020-08-21	0.0006100094	Africa
Africa|hCoV-19/South Africa/KRISP-K000594/2020|EPI ISL 509247|B.1.140|South Africa|2020-07-02	Africa|hCoV-19/South Africa/KRISP-K002776/2020|EPI ISL 529771|C.1|South Africa|2020-08-21	0.0007734136	Africa
Africa|hCoV-19/South Africa/KRISP-K000595/2020|EPI ISL 509248|B.1.140|South Africa|2020-07-02	Africa|hCoV-19/South Africa/KRISP-K002776/2020|EPI ISL 529771|C.1|South Africa|2020-08-21	0.0007397720	Africa
Africa|hCoV-19/South Africa/KRISP-K000596/2020|EPI ISL 509249|B.1.1.206|South Africa|2020-07-02	Africa|hCoV-19/South Africa/KRISP-K002776/2020|EPI ISL 529771|C.1|South Africa|2020-08-21	0.0006388101	Africa
Africa|hCoV-19/South Africa/KRISP-K000597/2020|EPI ISL 509250|B.1.1.34|South Africa|2020-07-13	Africa|hCoV-19/South Africa/KRISP-K002776/2020|EPI ISL 529771|C.1|South Africa|2020-08-21	0.0005378532	Africa
Africa|hCoV-19/South Africa/KRISP-K000598/2020|EPI ISL 509251|B.1.1.206|South Africa|2020-07-03	Africa|hCoV-19/South Africa/KRISP-K002776/2020|EPI ISL 529771|C.1|South Africa|2020-08-21	0.0005042271	Africa
Africa|hCoV-19/South Africa/KRISP-K000599/2020|EPI ISL 509252|B.1.1.273|South Africa|2020-07-13	Africa|hCoV-19/South Africa/KRISP-K002776/2020|EPI ISL 529771|C.1|South Africa|2020-08-21	0.0005042271	Africa
Africa|hCoV-19/South Africa/KRISP-K000600/2020|EPI ISL 509253|B.1.1.206|South Africa|2020-07-01	Africa|hCoV-19/South Africa/KRISP-K002776/2020|EPI ISL 529771|C.1|South Africa|2020-08-21	0.0006387544	Africa
Africa|hCoV-19/South Africa/KRISP-K000601/2020|EPI ISL 509254|B.1.1.57|South Africa|2020-07-13	Africa|hCoV-19/South Africa/KRISP-K002776/2020|EPI ISL 529771|C.1|South Africa|2020-08-21	0.0004706025	Africa
Africa|hCoV-19/South Africa/KRISP-K000602/2020|EPI ISL 509255|B.1.1.206|South Africa|2020-07-01	Africa|hCoV-19/South Africa/KRISP-K002776/2020|EPI ISL 529771|C.1|South Africa|2020-08-21	0.0006051235	Africa
Africa|hCoV-19/South Africa/KRISP-K000603/2020|EPI ISL 509256|B.1.1.206|South Africa|2020-07-02	Africa|hCoV-19/South Africa/KRISP-K002776/2020|EPI ISL 529771|C.1|South Africa|2020-08-21	0.0005714805	Africa
Africa|hCoV-19/South Africa/KRISP-K000604/2020|EPI ISL 509257|C.1|South Africa|2020-07-01	Africa|hCoV-19/South Africa/KRISP-K002776/2020|EPI ISL 529771|C.1|South Africa|2020-08-21	0.0002352419	Africa
Africa|hCoV-19/South Africa/KRISP-K000606/2020|EPI ISL 509259|B.1.1.206|South Africa|2020-07-02	Africa|hCoV-19/South Africa/KRISP-K002776/2020|EPI ISL 529771|C.1|South Africa|2020-08-21	0.0007216046	Africa
Africa|hCoV-19/South Africa/KRISP-K000607/2020|EPI ISL 509260|B.1.1.57|South Africa|2020-07-13	Africa|hCoV-19/South Africa/KRISP-K002776/2020|EPI ISL 529771|C.1|South Africa|2020-08-21	0.0005378767	Africa
Africa|hCoV-19/South Africa/KRISP-K000608/2020|EPI ISL 509261|H.1|South Africa|2020-07-03	Africa|hCoV-19/South Africa/KRISP-K002776/2020|EPI ISL 529771|C.1|South Africa|2020-08-21	0.0005391888	Africa
Africa|hCoV-19/South Africa/KRISP-K000612/2020|EPI ISL 509264|B.1.1.206|South Africa|2020-07-01	Africa|hCoV-19/South Africa/KRISP-K002776/2020|EPI ISL 529771|C.1|South Africa|2020-08-21	0.0007060819	Africa
Africa|hCoV-19/South Africa/KRISP-K000613/2020|EPI ISL 509265|B.1.1.206|South Africa|2020-07-14	Africa|hCoV-19/South Africa/KRISP-K002776/2020|EPI ISL 529771|C.1|South Africa|2020-08-21	0.0007060677	Africa
Africa|hCoV-19/South Africa/KRISP-K000614/2020|EPI ISL 509266|B.1.1.206|South Africa|2020-07-02	Africa|hCoV-19/South Africa/KRISP-K002776/2020|EPI ISL 529771|C.1|South Africa|2020-08-21	0.0006051499	Africa
Africa|hCoV-19/South Africa/KRISP-K000615/2020|EPI ISL 509267|B.1.1.206|South Africa|2020-07-02	Africa|hCoV-19/South Africa/KRISP-K002776/2020|EPI ISL 529771|C.1|South Africa|2020-08-21	0.0006724160	Africa
Africa|hCoV-19/South Africa/KRISP-K000616/2020|EPI ISL 509268|B.1.1.206|South Africa|2020-07-01	Africa|hCoV-19/South Africa/KRISP-K002776/2020|EPI ISL 529771|C.1|South Africa|2020-08-21	0.0005760498	Africa
Africa|hCoV-19/South Africa/KRISP-K000617/2020|EPI ISL 509269|B.1.1.206|South Africa|2020-07-01	Africa|hCoV-19/South Africa/KRISP-K002776/2020|EPI ISL 529771|C.1|South Africa|2020-08-21	0.0005715055	Africa
Africa|hCoV-19/South Africa/KRISP-K000618/2020|EPI ISL 509270|B.1.1.206|South Africa|2020-07-03	Africa|hCoV-19/South Africa/KRISP-K002776/2020|EPI ISL 529771|C.1|South Africa|2020-08-21	0.0005378532	Africa
Africa|hCoV-19/South Africa/KRISP-K000620/2020|EPI ISL 509272|B.1.1.206|South Africa|2020-07-01	Africa|hCoV-19/South Africa/KRISP-K002776/2020|EPI ISL 529771|C.1|South Africa|2020-08-21	0.0006144378	Africa
Africa|hCoV-19/South Africa/KRISP-K000621/2020|EPI ISL 509273|B.1.140|South Africa|2020-07-02	Africa|hCoV-19/South Africa/KRISP-K002776/2020|EPI ISL 529771|C.1|South Africa|2020-08-21	0.0007459163	Africa
Africa|hCoV-19/South Africa/KRISP-K000622/2020|EPI ISL 509274|B.1.1|South Africa|2020-07-03	Africa|hCoV-19/South Africa/KRISP-K002776/2020|EPI ISL 529771|C.1|South Africa|2020-08-21	0.0004033397	Africa
Africa|hCoV-19/South Africa/KRISP-K000623/2020|EPI ISL 509275|B.1.1.206|South Africa|2020-07-04	Africa|hCoV-19/South Africa/KRISP-K002776/2020|EPI ISL 529771|C.1|South Africa|2020-08-21	0.0006724160	Africa
Africa|hCoV-19/South Africa/KRISP-K000624/2020|EPI ISL 509276|B.1.1.206|South Africa|2020-07-02	Africa|hCoV-19/South Africa/KRISP-K002776/2020|EPI ISL 529771|C.1|South Africa|2020-08-21	0.0005748559	Africa
Africa|hCoV-19/South Africa/KRISP-K000625/2020|EPI ISL 509277|B.1.1.206|South Africa|2020-07-11	Africa|hCoV-19/South Africa/KRISP-K002776/2020|EPI ISL 529771|C.1|South Africa|2020-08-21	0.0006449172	Africa
Africa|hCoV-19/South Africa/KRISP-K000626/2020|EPI ISL 509278|B.1.1.1|South Africa|2020-07-07	Africa|hCoV-19/South Africa/KRISP-K002776/2020|EPI ISL 529771|C.1|South Africa|2020-08-21	0.0003118508	Africa
Africa|hCoV-19/South Africa/KRISP-K000628/2020|EPI ISL 509279|B.1.1.206|South Africa|2020-07-12	Africa|hCoV-19/South Africa/KRISP-K002776/2020|EPI ISL 529771|C.1|South Africa|2020-08-21	0.0005714941	Africa
Africa|hCoV-19/South Africa/KRISP-K000629/2020|EPI ISL 509280|B.1.1|South Africa|2020-07-03	Africa|hCoV-19/South Africa/KRISP-K002776/2020|EPI ISL 529771|C.1|South Africa|2020-08-21	0.0005884643	Africa
Africa|hCoV-19/South Africa/KRISP-K000630/2020|EPI ISL 509281|B.1.1.206|South Africa|2020-07-03	Africa|hCoV-19/South Africa/KRISP-K002776/2020|EPI ISL 529771|C.1|South Africa|2020-08-21	0.0005378766	Africa
Africa|hCoV-19/South Africa/KRISP-K000631/2020|EPI ISL 509282|B.1.1.206|South Africa|2020-07-04	Africa|hCoV-19/South Africa/KRISP-K002776/2020|EPI ISL 529771|C.1|South Africa|2020-08-21	0.0005759718	Africa
Africa|hCoV-19/South Africa/KRISP-K000632/2020|EPI ISL 509283|B.1.1.206|South Africa|2020-07-02	Africa|hCoV-19/South Africa/KRISP-K002776/2020|EPI ISL 529771|C.1|South Africa|2020-08-21	0.0005714806	Africa
Africa|hCoV-19/South Africa/KRISP-K000633/2020|EPI ISL 509284|B.1.1.206|South Africa|2020-07-02	Africa|hCoV-19/South Africa/KRISP-K002776/2020|EPI ISL 529771|C.1|South Africa|2020-08-21	0.0005378532	Africa
Africa|hCoV-19/South Africa/KRISP-K000635/2020|EPI ISL 509285|B.1|South Africa|2020-07-07	Africa|hCoV-19/South Africa/KRISP-K002776/2020|EPI ISL 529771|C.1|South Africa|2020-08-21	0.0006724477	Africa
Africa|hCoV-19/South Africa/KRISP-K000637/2020|EPI ISL 509287|B.1.106|South Africa|2020-07-13	Africa|hCoV-19/South Africa/KRISP-K002776/2020|EPI ISL 529771|C.1|South Africa|2020-08-21	0.0006051378	Africa
Africa|hCoV-19/South Africa/KRISP-K000639/2020|EPI ISL 509288|C.1|South Africa|2020-07-13	Africa|hCoV-19/South Africa/KRISP-K002776/2020|EPI ISL 529771|C.1|South Africa|2020-08-21	0.0002029754	Africa
Africa|hCoV-19/South Africa/KRISP-K000640/2020|EPI ISL 509289|B.1.5.31|South Africa|2020-07-13	Africa|hCoV-19/South Africa/KRISP-K002776/2020|EPI ISL 529771|C.1|South Africa|2020-08-21	0.0006051520	Africa
Africa|hCoV-19/South Africa/KRISP-K000641/2020|EPI ISL 509290|B.1.1.34|South Africa|2020-07-13	Africa|hCoV-19/South Africa/KRISP-K002776/2020|EPI ISL 529771|C.1|South Africa|2020-08-21	0.0006724746	Africa
Africa|hCoV-19/South Africa/KRISP-K000643/2020|EPI ISL 509292|C.1|South Africa|2020-07-10	Africa|hCoV-19/South Africa/KRISP-K002776/2020|EPI ISL 529771|C.1|South Africa|2020-08-21	0.0002016319	Africa
Africa|hCoV-19/South Africa/KRISP-K000649/2020|EPI ISL 509293|B.1.5.19|South Africa|2020-07-13	Africa|hCoV-19/South Africa/KRISP-K002776/2020|EPI ISL 529771|C.1|South Africa|2020-08-21	0.0007733617	Africa
Africa|hCoV-19/South Africa/KRISP-K000650/2020|EPI ISL 509294|B.1.1.206|South Africa|2020-07-13	Africa|hCoV-19/South Africa/KRISP-K002776/2020|EPI ISL 529771|C.1|South Africa|2020-08-21	0.0006387116	Africa
Africa|hCoV-19/South Africa/KRISP-K000652/2020|EPI ISL 509296|B.1.1.273|South Africa|2020-07-13	Africa|hCoV-19/South Africa/KRISP-K002776/2020|EPI ISL 529771|C.1|South Africa|2020-08-21	0.0006387266	Africa
Africa|hCoV-19/South Africa/KRISP-K000655/2020|EPI ISL 509298|B.1.1.254|South Africa|2020-07-12	Africa|hCoV-19/South Africa/KRISP-K002776/2020|EPI ISL 529771|C.1|South Africa|2020-08-21	0.0005244896	Africa
Africa|hCoV-19/South Africa/KRISP-K000658/2020|EPI ISL 509299|C.1|South Africa|2020-07-13	Africa|hCoV-19/South Africa/KRISP-K002776/2020|EPI ISL 529771|C.1|South Africa|2020-08-21	0.0003699526	Africa
Africa|hCoV-19/South Africa/KRISP-K000659/2020|EPI ISL 509300|B.1.1.206|South Africa|2020-07-13	Africa|hCoV-19/South Africa/KRISP-K002776/2020|EPI ISL 529771|C.1|South Africa|2020-08-21	0.0006388618	Africa
Africa|hCoV-19/South Africa/KRISP-K001035/2020|EPI ISL 509301|H.1|South Africa|2020-07-17	Africa|hCoV-19/South Africa/KRISP-K002776/2020|EPI ISL 529771|C.1|South Africa|2020-08-21	0.0005042391	Africa
Africa|hCoV-19/South Africa/KRISP-K001037/2020|EPI ISL 509302|B.1.140|South Africa|2020-07-16	Africa|hCoV-19/South Africa/KRISP-K002776/2020|EPI ISL 529771|C.1|South Africa|2020-08-21	0.0006724928	Africa
Africa|hCoV-19/South Africa/KRISP-K001038/2020|EPI ISL 509303|B.1.1.273|South Africa|2020-07-16	Africa|hCoV-19/South Africa/KRISP-K002776/2020|EPI ISL 529771|C.1|South Africa|2020-08-21	0.0006387266	Africa
Africa|hCoV-19/South Africa/KRISP-K001041/2020|EPI ISL 509304|B.1.1.273|South Africa|2020-07-16	Africa|hCoV-19/South Africa/KRISP-K002776/2020|EPI ISL 529771|C.1|South Africa|2020-08-21	0.0006724025	Africa
Africa|hCoV-19/South Africa/KRISP-K001043/2020|EPI ISL 509305|B.1.5.16|South Africa|2020-07-02	Africa|hCoV-19/South Africa/KRISP-K002776/2020|EPI ISL 529771|C.1|South Africa|2020-08-21	0.0008406812	Africa
Africa|hCoV-19/South Africa/KRISP-K001044/2020|EPI ISL 509306|B.1.1|South Africa|2020-07-18	Africa|hCoV-19/South Africa/KRISP-K002776/2020|EPI ISL 529771|C.1|South Africa|2020-08-21	0.0004369792	Africa
Africa|hCoV-19/South Africa/KRISP-K001045/2020|EPI ISL 509307|C.2|South Africa|2020-07-18	Africa|hCoV-19/South Africa/KRISP-K002776/2020|EPI ISL 529771|C.1|South Africa|2020-08-21	0.0004033653	Africa
Africa|hCoV-19/South Africa/KRISP-K001049/2020|EPI ISL 509308|B.1.1.34|South Africa|2020-07-16	Africa|hCoV-19/South Africa/KRISP-K002776/2020|EPI ISL 529771|C.1|South Africa|2020-08-21	0.0006724184	Africa
Africa|hCoV-19/South Africa/KRISP-K001051/2020|EPI ISL 509309|B.1.1.206|South Africa|2020-07-14	Africa|hCoV-19/South Africa/KRISP-K002776/2020|EPI ISL 529771|C.1|South Africa|2020-08-21	0.0006724587	Africa
Africa|hCoV-19/South Africa/KRISP-K001052/2020|EPI ISL 509310|B.1.1.206|South Africa|2020-07-14	Africa|hCoV-19/South Africa/KRISP-K002776/2020|EPI ISL 529771|C.1|South Africa|2020-08-21	0.0006051235	Africa
Africa|hCoV-19/South Africa/KRISP-K001053/2020|EPI ISL 509311|B.1.1.206|South Africa|2020-07-03	Africa|hCoV-19/South Africa/KRISP-K002776/2020|EPI ISL 529771|C.1|South Africa|2020-08-21	0.0005392904	Africa
Africa|hCoV-19/South Africa/KRISP-K001055/2020|EPI ISL 509313|B.1.1.62|South Africa|2020-07-13	Africa|hCoV-19/South Africa/KRISP-K002776/2020|EPI ISL 529771|C.1|South Africa|2020-08-21	0.0005715438	Africa
Africa|hCoV-19/South Africa/KRISP-K001057/2020|EPI ISL 509314|B.1.1.254|South Africa|2020-07-03	Africa|hCoV-19/South Africa/KRISP-K002776/2020|EPI ISL 529771|C.1|South Africa|2020-08-21	0.0005042052	Africa
Africa|hCoV-19/South Africa/KRISP-K001059/2020|EPI ISL 509316|B.1.1|South Africa|2020-07-01	Africa|hCoV-19/South Africa/KRISP-K002776/2020|EPI ISL 529771|C.1|South Africa|2020-08-21	0.0006387695	Africa
Africa|hCoV-19/South Africa/KRISP-K001061/2020|EPI ISL 509317|B.1.1.206|South Africa|2020-07-04	Africa|hCoV-19/South Africa/KRISP-K002776/2020|EPI ISL 529771|C.1|South Africa|2020-08-21	0.0005042170	Africa
Africa|hCoV-19/South Africa/KRISP-K001062/2020|EPI ISL 509318|B.1.1.206|South Africa|2020-07-03	Africa|hCoV-19/South Africa/KRISP-K002776/2020|EPI ISL 529771|C.1|South Africa|2020-08-21	0.0005378532	Africa
Africa|hCoV-19/South Africa/KRISP-K001063/2020|EPI ISL 509319|B.1.5|South Africa|2020-07-03	Africa|hCoV-19/South Africa/KRISP-K002776/2020|EPI ISL 529771|C.1|South Africa|2020-08-21	0.0007061176	Africa
Africa|hCoV-19/South Africa/KRISP-K001064/2020|EPI ISL 509320|B.1.1.273|South Africa|2020-07-03	Africa|hCoV-19/South Africa/KRISP-K002776/2020|EPI ISL 529771|C.1|South Africa|2020-08-21	0.0005042491	Africa
Africa|hCoV-19/South Africa/KRISP-K001065/2020|EPI ISL 509321|B.1.1|South Africa|2020-07-03	Africa|hCoV-19/South Africa/KRISP-K002776/2020|EPI ISL 529771|C.1|South Africa|2020-08-21	0.0004706136	Africa
Africa|hCoV-19/South Africa/KRISP-K001067/2020|EPI ISL 509323|B.1.1.206|South Africa|2020-07-02	Africa|hCoV-19/South Africa/KRISP-K002776/2020|EPI ISL 529771|C.1|South Africa|2020-08-21	0.0006051620	Africa
Africa|hCoV-19/South Africa/KRISP-K001068/2020|EPI ISL 509324|C.1|South Africa|2020-07-14	Africa|hCoV-19/South Africa/KRISP-K002776/2020|EPI ISL 529771|C.1|South Africa|2020-08-21	0.0002688534	Africa
Africa|hCoV-19/South Africa/KRISP-K001071/2020|EPI ISL 509325|B.1.1.273|South Africa|2020-07-18	Africa|hCoV-19/South Africa/KRISP-K002776/2020|EPI ISL 529771|C.1|South Africa|2020-08-21	0.0005714940	Africa
Africa|hCoV-19/South Africa/KRISP-K001072/2020|EPI ISL 509326|B.1.1.206|South Africa|2020-07-14	Africa|hCoV-19/South Africa/KRISP-K002776/2020|EPI ISL 529771|C.1|South Africa|2020-08-21	0.0005042052	Africa
Africa|hCoV-19/South Africa/KRISP-K001073/2020|EPI ISL 509327|B.1.1|South Africa|2020-07-14	Africa|hCoV-19/South Africa/KRISP-K002776/2020|EPI ISL 529771|C.1|South Africa|2020-08-21	0.0006051235	Africa
Africa|hCoV-19/South Africa/KRISP-K001074/2020|EPI ISL 509328|C.1|South Africa|2020-07-14	Africa|hCoV-19/South Africa/KRISP-K002776/2020|EPI ISL 529771|C.1|South Africa|2020-08-21	0.0003024793	Africa
Africa|hCoV-19/South Africa/KRISP-K001075/2020|EPI ISL 509329|C.1|South Africa|2020-07-02	Africa|hCoV-19/South Africa/KRISP-K002776/2020|EPI ISL 529771|C.1|South Africa|2020-08-21	0.0002688534	Africa
Africa|hCoV-19/South Africa/KRISP-K001076/2020|EPI ISL 509330|B.1.1|South Africa|2020-07-04	Africa|hCoV-19/South Africa/KRISP-K002776/2020|EPI ISL 529771|C.1|South Africa|2020-08-21	0.0004705820	Africa
Africa|hCoV-19/South Africa/KRISP-K001077/2020|EPI ISL 509331|B.1.1|South Africa|2020-07-03	Africa|hCoV-19/South Africa/KRISP-K002776/2020|EPI ISL 529771|C.1|South Africa|2020-08-21	0.0005378658	Africa
Africa|hCoV-19/South Africa/KRISP-K001078/2020|EPI ISL 509332|H.1|South Africa|2020-07-03	Africa|hCoV-19/South Africa/KRISP-K002776/2020|EPI ISL 529771|C.1|South Africa|2020-08-21	0.0005042390	Africa
Africa|hCoV-19/South Africa/KRISP-K001079/2020|EPI ISL 509333|B.1.1.273|South Africa|2020-07-03	Africa|hCoV-19/South Africa/KRISP-K002776/2020|EPI ISL 529771|C.1|South Africa|2020-08-21	0.0006387266	Africa
Africa|hCoV-19/South Africa/KRISP-K001080/2020|EPI ISL 509334|B.1.1|South Africa|2020-07-01	Africa|hCoV-19/South Africa/KRISP-K002776/2020|EPI ISL 529771|C.1|South Africa|2020-08-21	0.0005042171	Africa
Africa|hCoV-19/South Africa/KRISP-K001082/2020|EPI ISL 509335|B.1.1.40|South Africa|2020-07-18	Africa|hCoV-19/South Africa/KRISP-K002776/2020|EPI ISL 529771|C.1|South Africa|2020-08-21	0.0006387544	Africa
Africa|hCoV-19/South Africa/KRISP-K001084/2020|EPI ISL 509337|C.1|South Africa|2020-07-03	Africa|hCoV-19/South Africa/KRISP-K002776/2020|EPI ISL 529771|C.1|South Africa|2020-08-21	0.0003360803	Africa
Africa|hCoV-19/South Africa/KRISP-K001085/2020|EPI ISL 509338|C.1|South Africa|2020-07-13	Africa|hCoV-19/South Africa/KRISP-K002776/2020|EPI ISL 529771|C.1|South Africa|2020-08-21	0.0002352419	Africa
Africa|hCoV-19/South Africa/KRISP-K001087/2020|EPI ISL 509339|B.1.1.56|South Africa|2020-07-13	Africa|hCoV-19/South Africa/KRISP-K002776/2020|EPI ISL 529771|C.1|South Africa|2020-08-21	0.0006388101	Africa
Africa|hCoV-19/South Africa/KRISP-K001088/2020|EPI ISL 509340|B.1.1.99|South Africa|2020-07-13	Africa|hCoV-19/South Africa/KRISP-K002776/2020|EPI ISL 529771|C.1|South Africa|2020-08-21	0.0004369601	Africa
Africa|hCoV-19/South Africa/KRISP-K001091/2020|EPI ISL 509342|B.1.1.206|South Africa|2020-07-10	Africa|hCoV-19/South Africa/KRISP-K002776/2020|EPI ISL 529771|C.1|South Africa|2020-08-21	0.0006051235	Africa
Africa|hCoV-19/South Africa/KRISP-K001096/2020|EPI ISL 509345|B.1.1.206|South Africa|2020-07-13	Africa|hCoV-19/South Africa/KRISP-K002776/2020|EPI ISL 529771|C.1|South Africa|2020-08-21	0.0006387672	Africa
Africa|hCoV-19/South Africa/KRISP-K001097/2020|EPI ISL 509346|B.1.1|South Africa|2020-07-13	Africa|hCoV-19/South Africa/KRISP-K002776/2020|EPI ISL 529771|C.1|South Africa|2020-08-21	0.0006724184	Africa
Africa|hCoV-19/South Africa/KRISP-K001098/2020|EPI ISL 509347|B.1.1|South Africa|2020-07-10	Africa|hCoV-19/South Africa/KRISP-K002776/2020|EPI ISL 529771|C.1|South Africa|2020-08-21	0.0004705931	Africa
Africa|hCoV-19/South Africa/KRISP-K001099/2020|EPI ISL 509348|B.1.1.62|South Africa|2020-07-13	Africa|hCoV-19/South Africa/KRISP-K002776/2020|EPI ISL 529771|C.1|South Africa|2020-08-21	0.0005378766	Africa
Africa|hCoV-19/South Africa/KRISP-K001101/2020|EPI ISL 509350|C.1|South Africa|2020-07-10	Africa|hCoV-19/South Africa/KRISP-K002776/2020|EPI ISL 529771|C.1|South Africa|2020-08-21	0.0002352522	Africa
Africa|hCoV-19/South Africa/KRISP-K001103/2020|EPI ISL 509352|B.1.1.206|South Africa|2020-07-13	Africa|hCoV-19/South Africa/KRISP-K002776/2020|EPI ISL 529771|C.1|South Africa|2020-08-21	0.0005714805	Africa
Africa|hCoV-19/South Africa/KRISP-K001104/2020|EPI ISL 509353|C.1|South Africa|2020-07-13	Africa|hCoV-19/South Africa/KRISP-K002776/2020|EPI ISL 529771|C.1|South Africa|2020-08-21	0.0003024733	Africa
Africa|hCoV-19/South Africa/KRISP-K001105/2020|EPI ISL 509354|B.1.1.206|South Africa|2020-07-10	Africa|hCoV-19/South Africa/KRISP-K002776/2020|EPI ISL 529771|C.1|South Africa|2020-08-21	0.0005714940	Africa
Africa|hCoV-19/South Africa/KRISP-K001109/2020|EPI ISL 509356|B.1.1.34|South Africa|2020-07-16	Africa|hCoV-19/South Africa/KRISP-K002776/2020|EPI ISL 529771|C.1|South Africa|2020-08-21	0.0005378532	Africa
Africa|hCoV-19/South Africa/KRISP-K001110/2020|EPI ISL 509357|C.1|South Africa|2020-07-17	Africa|hCoV-19/South Africa/KRISP-K002776/2020|EPI ISL 529771|C.1|South Africa|2020-08-21	0.0002688651	Africa
Africa|hCoV-19/South Africa/KRISP-K001112/2020|EPI ISL 509358|B.1.5|South Africa|2020-07-17	Africa|hCoV-19/South Africa/KRISP-K002776/2020|EPI ISL 529771|C.1|South Africa|2020-08-21	0.0006388402	Africa
Africa|hCoV-19/South Africa/KRISP-K001113/2020|EPI ISL 509359|B.1|South Africa|2020-07-14	Africa|hCoV-19/South Africa/KRISP-K002776/2020|EPI ISL 529771|C.1|South Africa|2020-08-21	0.0007147995	Africa
Africa|hCoV-19/South Africa/KRISP-K001114/2020|EPI ISL 509360|B.1.1|South Africa|2020-07-17	Africa|hCoV-19/South Africa/KRISP-K002776/2020|EPI ISL 529771|C.1|South Africa|2020-08-21	0.0004369600	Africa
Africa|hCoV-19/South Africa/KRISP-K001115/2020|EPI ISL 509361|B.1|South Africa|2020-07-14	Africa|hCoV-19/South Africa/KRISP-K002776/2020|EPI ISL 529771|C.1|South Africa|2020-08-21	0.0007397869	Africa
Africa|hCoV-19/South Africa/KRISP-K001116/2020|EPI ISL 509362|C.1|South Africa|2020-07-16	Africa|hCoV-19/South Africa/KRISP-K002776/2020|EPI ISL 529771|C.1|South Africa|2020-08-21	0.0003024925	Africa
Africa|hCoV-19/South Africa/KRISP-K001117/2020|EPI ISL 509363|H.1|South Africa|2020-07-17	Africa|hCoV-19/South Africa/KRISP-K002776/2020|EPI ISL 529771|C.1|South Africa|2020-08-21	0.0005715189	Africa
Africa|hCoV-19/South Africa/KRISP-K001118/2020|EPI ISL 509364|B.1.1.206|South Africa|2020-07-16	Africa|hCoV-19/South Africa/KRISP-K002776/2020|EPI ISL 529771|C.1|South Africa|2020-08-21	0.0005378532	Africa
Africa|hCoV-19/South Africa/KRISP-K001121/2020|EPI ISL 509365|B.1.1.273|South Africa|2020-07-16	Africa|hCoV-19/South Africa/KRISP-K002776/2020|EPI ISL 529771|C.1|South Africa|2020-08-21	0.0005714826	Africa
Africa|hCoV-19/South Africa/KRISP-K001122/2020|EPI ISL 515801|B.1.106|South Africa|2020-07-16	Africa|hCoV-19/South Africa/KRISP-K002776/2020|EPI ISL 529771|C.1|South Africa|2020-08-21	0.0006387695	Africa
Africa|hCoV-19/South Africa/KRISP-K001123/2020|EPI ISL 509366|B.1.1.34|South Africa|2020-07-15	Africa|hCoV-19/South Africa/KRISP-K002776/2020|EPI ISL 529771|C.1|South Africa|2020-08-21	0.0005378532	Africa
Africa|hCoV-19/South Africa/KRISP-K001124/2020|EPI ISL 509367|B.1.1.40|South Africa|2020-07-16	Africa|hCoV-19/South Africa/KRISP-K002776/2020|EPI ISL 529771|C.1|South Africa|2020-08-21	0.0006723867	Africa
Africa|hCoV-19/South Africa/KRISP-K001125/2020|EPI ISL 509368|B.1.1.117|South Africa|2020-07-16	Africa|hCoV-19/South Africa/KRISP-K002776/2020|EPI ISL 529771|C.1|South Africa|2020-08-21	0.0005378424	Africa
Africa|hCoV-19/South Africa/KRISP-K001126/2020|EPI ISL 509369|B.1.5|South Africa|2020-07-16	Africa|hCoV-19/South Africa/KRISP-K002776/2020|EPI ISL 529771|C.1|South Africa|2020-08-21	0.0007060676	Africa
Africa|hCoV-19/South Africa/KRISP-K001128/2020|EPI ISL 509371|B.1.1.273|South Africa|2020-07-16	Africa|hCoV-19/South Africa/KRISP-K002776/2020|EPI ISL 529771|C.1|South Africa|2020-08-21	0.0005112444	Africa
Africa|hCoV-19/South Africa/KRISP-K001317/2020|EPI ISL 515802|B.1.1.62|South Africa|2020-07-17	Africa|hCoV-19/South Africa/KRISP-K002776/2020|EPI ISL 529771|C.1|South Africa|2020-08-21	0.0005715054	Africa
Africa|hCoV-19/South Africa/KRISP-K001318/2020|EPI ISL 515803|B.1.1|South Africa|2020-07-18	Africa|hCoV-19/South Africa/KRISP-K002776/2020|EPI ISL 529771|C.1|South Africa|2020-08-21	0.0005715054	Africa
Africa|hCoV-19/South Africa/KRISP-K001319/2020|EPI ISL 515804|B.1.1.40|South Africa|2020-07-18	Africa|hCoV-19/South Africa/KRISP-K002776/2020|EPI ISL 529771|C.1|South Africa|2020-08-21	0.0005378532	Africa
Africa|hCoV-19/South Africa/KRISP-K001320/2020|EPI ISL 515805|C.6|South Africa|2020-07-18	Africa|hCoV-19/South Africa/KRISP-K002776/2020|EPI ISL 529771|C.1|South Africa|2020-08-21	0.0005717054	Africa
Africa|hCoV-19/South Africa/KRISP-K001321/2020|EPI ISL 515806|B.1.5.31|South Africa|2020-07-18	Africa|hCoV-19/South Africa/KRISP-K002776/2020|EPI ISL 529771|C.1|South Africa|2020-08-21	0.0007060843	Africa
Africa|hCoV-19/South Africa/KRISP-K001322/2020|EPI ISL 515807|B.1.1.57|South Africa|2020-07-18	Africa|hCoV-19/South Africa/KRISP-K002776/2020|EPI ISL 529771|C.1|South Africa|2020-08-21	0.0005714940	Africa
Africa|hCoV-19/South Africa/KRISP-K001323/2020|EPI ISL 515808|B.1|South Africa|2020-07-18	Africa|hCoV-19/South Africa/KRISP-K002776/2020|EPI ISL 529771|C.1|South Africa|2020-08-21	0.0006724928	Africa
Africa|hCoV-19/South Africa/KRISP-K001324/2020|EPI ISL 515809|B.1.5.16|South Africa|2020-07-18	Africa|hCoV-19/South Africa/KRISP-K002776/2020|EPI ISL 529771|C.1|South Africa|2020-08-21	0.0008070376	Africa
Africa|hCoV-19/South Africa/KRISP-K001325/2020|EPI ISL 515810|H.1|South Africa|2020-07-18	Africa|hCoV-19/South Africa/KRISP-K002776/2020|EPI ISL 529771|C.1|South Africa|2020-08-21	0.0005714940	Africa
Africa|hCoV-19/South Africa/KRISP-K001326/2020|EPI ISL 515811|B.1.1.34|South Africa|2020-07-18	Africa|hCoV-19/South Africa/KRISP-K002776/2020|EPI ISL 529771|C.1|South Africa|2020-08-21	0.0005714806	Africa
Africa|hCoV-19/South Africa/KRISP-K001327/2020|EPI ISL 515812|B.1.5.16|South Africa|2020-07-18	Africa|hCoV-19/South Africa/KRISP-K002776/2020|EPI ISL 529771|C.1|South Africa|2020-08-21	0.0006724770	Africa
Africa|hCoV-19/South Africa/KRISP-K001328/2020|EPI ISL 515813|B.1.1.34|South Africa|2020-07-18	Africa|hCoV-19/South Africa/KRISP-K002776/2020|EPI ISL 529771|C.1|South Africa|2020-08-21	0.0006724453	Africa
Africa|hCoV-19/South Africa/KRISP-K001329/2020|EPI ISL 515814|B.1.1.206|South Africa|2020-07-18	Africa|hCoV-19/South Africa/KRISP-K002776/2020|EPI ISL 529771|C.1|South Africa|2020-08-21	0.0006387394	Africa
Africa|hCoV-19/South Africa/KRISP-K001330/2020|EPI ISL 515815|B.1.1.206|South Africa|2020-07-18	Africa|hCoV-19/South Africa/KRISP-K002776/2020|EPI ISL 529771|C.1|South Africa|2020-08-21	0.0005714805	Africa
Africa|hCoV-19/South Africa/KRISP-K001331/2020|EPI ISL 515816|B.1.1.206|South Africa|2020-07-19	Africa|hCoV-19/South Africa/KRISP-K002776/2020|EPI ISL 529771|C.1|South Africa|2020-08-21	0.0005714940	Africa
Africa|hCoV-19/South Africa/KRISP-K001332/2020|EPI ISL 515817|B.1.1.62|South Africa|2020-07-19	Africa|hCoV-19/South Africa/KRISP-K002776/2020|EPI ISL 529771|C.1|South Africa|2020-08-21	0.0006051356	Africa
Africa|hCoV-19/South Africa/KRISP-K001333/2020|EPI ISL 515818|B.1.1.206|South Africa|2020-07-19	Africa|hCoV-19/South Africa/KRISP-K002776/2020|EPI ISL 529771|C.1|South Africa|2020-08-21	0.0005714826	Africa
Africa|hCoV-19/South Africa/KRISP-K001334/2020|EPI ISL 515819|B.1.1.206|South Africa|2020-07-19	Africa|hCoV-19/South Africa/KRISP-K002776/2020|EPI ISL 529771|C.1|South Africa|2020-08-21	0.0006051499	Africa
Africa|hCoV-19/South Africa/KRISP-K001335/2020|EPI ISL 515820|B.1.1.206|South Africa|2020-07-19	Africa|hCoV-19/South Africa/KRISP-K002776/2020|EPI ISL 529771|C.1|South Africa|2020-08-21	0.0007060819	Africa
Africa|hCoV-19/South Africa/KRISP-K001336/2020|EPI ISL 515821|B.1.1.62|South Africa|2020-07-19	Africa|hCoV-19/South Africa/KRISP-K002776/2020|EPI ISL 529771|C.1|South Africa|2020-08-21	0.0005042491	Africa
Africa|hCoV-19/South Africa/KRISP-K001337/2020|EPI ISL 515822|B.1.1.206|South Africa|2020-07-19	Africa|hCoV-19/South Africa/KRISP-K002776/2020|EPI ISL 529771|C.1|South Africa|2020-08-21	0.0006051620	Africa
Africa|hCoV-19/South Africa/KRISP-K001338/2020|EPI ISL 515823|B.1.5.16|South Africa|2020-07-18	Africa|hCoV-19/South Africa/KRISP-K002776/2020|EPI ISL 529771|C.1|South Africa|2020-08-21	0.0006724770	Africa
Africa|hCoV-19/South Africa/KRISP-K001339/2020|EPI ISL 515824|B.1.1.57|South Africa|2020-07-10	Africa|hCoV-19/South Africa/KRISP-K002776/2020|EPI ISL 529771|C.1|South Africa|2020-08-21	0.0006065015	Africa
Africa|hCoV-19/South Africa/KRISP-K001340/2020|EPI ISL 515825|B.1.1.206|South Africa|2020-07-10	Africa|hCoV-19/South Africa/KRISP-K002776/2020|EPI ISL 529771|C.1|South Africa|2020-08-21	0.0006387823	Africa
Africa|hCoV-19/South Africa/KRISP-K001341/2020|EPI ISL 515826|B.1.1.56|South Africa|2020-07-10	Africa|hCoV-19/South Africa/KRISP-K002776/2020|EPI ISL 529771|C.1|South Africa|2020-08-21	0.0006051357	Africa
Africa|hCoV-19/South Africa/KRISP-K001344/2020|EPI ISL 515829|B.1.1.254|South Africa|2020-07-13	Africa|hCoV-19/South Africa/KRISP-K002776/2020|EPI ISL 529771|C.1|South Africa|2020-08-21	0.0005378424	Africa
Africa|hCoV-19/South Africa/KRISP-K001345/2020|EPI ISL 515830|B.1.106|South Africa|2020-07-13	Africa|hCoV-19/South Africa/KRISP-K002776/2020|EPI ISL 529771|C.1|South Africa|2020-08-21	0.0007397371	Africa
Africa|hCoV-19/South Africa/KRISP-K001346/2020|EPI ISL 515831|H.1|South Africa|2020-07-13	Africa|hCoV-19/South Africa/KRISP-K002776/2020|EPI ISL 529771|C.1|South Africa|2020-08-21	0.0005378659	Africa
Africa|hCoV-19/South Africa/KRISP-K001347/2020|EPI ISL 515832|H.1|South Africa|2020-07-01	Africa|hCoV-19/South Africa/KRISP-K002776/2020|EPI ISL 529771|C.1|South Africa|2020-08-21	0.0004705931	Africa
Africa|hCoV-19/South Africa/KRISP-K001348/2020|EPI ISL 515833|B.1.5|South Africa|2020-07-01	Africa|hCoV-19/South Africa/KRISP-K002776/2020|EPI ISL 529771|C.1|South Africa|2020-08-21	0.0006724928	Africa
Africa|hCoV-19/South Africa/KRISP-K001349/2020|EPI ISL 515834|B.1.5|South Africa|2020-07-01	Africa|hCoV-19/South Africa/KRISP-K002776/2020|EPI ISL 529771|C.1|South Africa|2020-08-21	0.0007458479	Africa
Africa|hCoV-19/South Africa/KRISP-K001350/2020|EPI ISL 515835|B.1.1.273|South Africa|2020-06-30	Africa|hCoV-19/South Africa/KRISP-K002776/2020|EPI ISL 529771|C.1|South Africa|2020-08-21	0.0005714827	Africa
Africa|hCoV-19/South Africa/KRISP-K001351/2020|EPI ISL 515836|B.1.1.206|South Africa|2020-07-01	Africa|hCoV-19/South Africa/KRISP-K002776/2020|EPI ISL 529771|C.1|South Africa|2020-08-21	0.0007060818	Africa
Africa|hCoV-19/South Africa/KRISP-K001352/2020|EPI ISL 515837|B.1.1|South Africa|2020-06-24	Africa|hCoV-19/South Africa/KRISP-K002776/2020|EPI ISL 529771|C.1|South Africa|2020-08-21	0.0005042052	Africa
Africa|hCoV-19/South Africa/KRISP-K001353/2020|EPI ISL 515838|B.1.1.1|South Africa|2020-07-01	Africa|hCoV-19/South Africa/KRISP-K002776/2020|EPI ISL 529771|C.1|South Africa|2020-08-21	0.0004706119	Africa
Africa|hCoV-19/South Africa/KRISP-K001354/2020|EPI ISL 515839|B.1.1.273|South Africa|2020-07-01	Africa|hCoV-19/South Africa/KRISP-K002776/2020|EPI ISL 529771|C.1|South Africa|2020-08-21	0.0006387695	Africa
Africa|hCoV-19/South Africa/KRISP-K001355/2020|EPI ISL 515840|B.1.1.273|South Africa|2020-07-17	Africa|hCoV-19/South Africa/KRISP-K002776/2020|EPI ISL 529771|C.1|South Africa|2020-08-21	0.0005378551	Africa
Africa|hCoV-19/South Africa/KRISP-K001356/2020|EPI ISL 515841|B.1.1.34|South Africa|2020-07-16	Africa|hCoV-19/South Africa/KRISP-K002776/2020|EPI ISL 529771|C.1|South Africa|2020-08-21	0.0005042271	Africa
Africa|hCoV-19/South Africa/KRISP-K001357/2020|EPI ISL 515842|C.1|South Africa|2020-07-16	Africa|hCoV-19/South Africa/KRISP-K002776/2020|EPI ISL 529771|C.1|South Africa|2020-08-21	0.0004369880	Africa
Africa|hCoV-19/South Africa/KRISP-K001358/2020|EPI ISL 515843|H.1|South Africa|2020-07-15	Africa|hCoV-19/South Africa/KRISP-K002776/2020|EPI ISL 529771|C.1|South Africa|2020-08-21	0.0005378893	Africa
Africa|hCoV-19/South Africa/KRISP-K001359/2020|EPI ISL 515844|B.1.1.273|South Africa|2020-07-16	Africa|hCoV-19/South Africa/KRISP-K002776/2020|EPI ISL 529771|C.1|South Africa|2020-08-21	0.0006723574	Africa
Africa|hCoV-19/South Africa/KRISP-K001360/2020|EPI ISL 515845|B.1.1.206|South Africa|2020-07-16	Africa|hCoV-19/South Africa/KRISP-K002776/2020|EPI ISL 529771|C.1|South Africa|2020-08-21	0.0006724453	Africa
Africa|hCoV-19/South Africa/KRISP-K001361/2020|EPI ISL 515846|C.1|South Africa|2020-07-16	Africa|hCoV-19/South Africa/KRISP-K002776/2020|EPI ISL 529771|C.1|South Africa|2020-08-21	0.0003697689	Africa
Africa|hCoV-19/South Africa/KRISP-K001362/2020|EPI ISL 515847|B.1.1|South Africa|2020-07-15	Africa|hCoV-19/South Africa/KRISP-K002776/2020|EPI ISL 529771|C.1|South Africa|2020-08-21	0.0005042390	Africa
Africa|hCoV-19/South Africa/KRISP-K001363/2020|EPI ISL 515848|H.1|South Africa|2020-07-17	Africa|hCoV-19/South Africa/KRISP-K002776/2020|EPI ISL 529771|C.1|South Africa|2020-08-21	0.0005378659	Africa
Africa|hCoV-19/South Africa/KRISP-K001364/2020|EPI ISL 515849|B.1.1.273|South Africa|2020-07-16	Africa|hCoV-19/South Africa/KRISP-K002776/2020|EPI ISL 529771|C.1|South Africa|2020-08-21	0.0005042052	Africa
Africa|hCoV-19/South Africa/KRISP-K001365/2020|EPI ISL 515850|B.1.1.273|South Africa|2020-07-16	Africa|hCoV-19/South Africa/KRISP-K002776/2020|EPI ISL 529771|C.1|South Africa|2020-08-21	0.0006051499	Africa
Africa|hCoV-19/South Africa/KRISP-K001366/2020|EPI ISL 515851|B.1.140|South Africa|2020-07-16	Africa|hCoV-19/South Africa/KRISP-K002776/2020|EPI ISL 529771|C.1|South Africa|2020-08-21	0.0008070757	Africa
Africa|hCoV-19/South Africa/KRISP-K001367/2020|EPI ISL 515852|B.1.1.273|South Africa|2020-07-16	Africa|hCoV-19/South Africa/KRISP-K002776/2020|EPI ISL 529771|C.1|South Africa|2020-08-21	0.0005042052	Africa
Africa|hCoV-19/South Africa/KRISP-K001368/2020|EPI ISL 515853|B.1.1.273|South Africa|2020-07-15	Africa|hCoV-19/South Africa/KRISP-K002776/2020|EPI ISL 529771|C.1|South Africa|2020-08-21	0.0006050972	Africa
Africa|hCoV-19/South Africa/KRISP-K001370/2020|EPI ISL 515855|H.1|South Africa|2020-07-15	Africa|hCoV-19/South Africa/KRISP-K002776/2020|EPI ISL 529771|C.1|South Africa|2020-08-21	0.0005061564	Africa
Africa|hCoV-19/South Africa/KRISP-K001372/2020|EPI ISL 515857|B.1.1.52|South Africa|2020-07-15	Africa|hCoV-19/South Africa/KRISP-K002776/2020|EPI ISL 529771|C.1|South Africa|2020-08-21	0.0005389401	Africa
Africa|hCoV-19/South Africa/KRISP-K001373/2020|EPI ISL 515858|B.1.1.273|South Africa|2020-07-17	Africa|hCoV-19/South Africa/KRISP-K002776/2020|EPI ISL 529771|C.1|South Africa|2020-08-21	0.0006051236	Africa
Africa|hCoV-19/South Africa/KRISP-K001374/2020|EPI ISL 515859|B.1.1.273|South Africa|2020-07-16	Africa|hCoV-19/South Africa/KRISP-K002776/2020|EPI ISL 529771|C.1|South Africa|2020-08-21	0.0006051521	Africa
Africa|hCoV-19/South Africa/KRISP-K001375/2020|EPI ISL 515860|B.1.1.273|South Africa|2020-07-16	Africa|hCoV-19/South Africa/KRISP-K002776/2020|EPI ISL 529771|C.1|South Africa|2020-08-21	0.0006387266	Africa
Africa|hCoV-19/South Africa/KRISP-K001377/2020|EPI ISL 515862|B.1.1.206|South Africa|2020-07-16	Africa|hCoV-19/South Africa/KRISP-K002776/2020|EPI ISL 529771|C.1|South Africa|2020-08-21	0.0005378532	Africa
Africa|hCoV-19/South Africa/KRISP-K001378/2020|EPI ISL 515863|B.1.1.117|South Africa|2020-07-17	Africa|hCoV-19/South Africa/KRISP-K002776/2020|EPI ISL 529771|C.1|South Africa|2020-08-21	0.0004705820	Africa
Africa|hCoV-19/South Africa/KRISP-K001379/2020|EPI ISL 515864|B.1.1.206|South Africa|2020-07-09	Africa|hCoV-19/South Africa/KRISP-K002776/2020|EPI ISL 529771|C.1|South Africa|2020-08-21	0.0005714805	Africa
Africa|hCoV-19/South Africa/KRISP-K001380/2020|EPI ISL 515865|B.1.1.206|South Africa|2020-07-19	Africa|hCoV-19/South Africa/KRISP-K002776/2020|EPI ISL 529771|C.1|South Africa|2020-08-21	0.0006051235	Africa
Africa|hCoV-19/South Africa/KRISP-K001381/2020|EPI ISL 515866|C.1|South Africa|2020-07-19	Africa|hCoV-19/South Africa/KRISP-K002776/2020|EPI ISL 529771|C.1|South Africa|2020-08-21	0.0004706231	Africa
Africa|hCoV-19/South Africa/KRISP-K001383/2020|EPI ISL 515867|B.1.1.206|South Africa|2020-07-17	Africa|hCoV-19/South Africa/KRISP-K002776/2020|EPI ISL 529771|C.1|South Africa|2020-08-21	0.0007397668	Africa
Africa|hCoV-19/South Africa/KRISP-K001384/2020|EPI ISL 515868|B.1.1.206|South Africa|2020-07-17	Africa|hCoV-19/South Africa/KRISP-K002776/2020|EPI ISL 529771|C.1|South Africa|2020-08-21	0.0006724160	Africa
Africa|hCoV-19/South Africa/KRISP-K001385/2020|EPI ISL 515869|B.1.1.206|South Africa|2020-07-09	Africa|hCoV-19/South Africa/KRISP-K002776/2020|EPI ISL 529771|C.1|South Africa|2020-08-21	0.0005378532	Africa
Africa|hCoV-19/South Africa/KRISP-K001386/2020|EPI ISL 515870|C.1|South Africa|2020-07-17	Africa|hCoV-19/South Africa/KRISP-K002776/2020|EPI ISL 529771|C.1|South Africa|2020-08-21	0.0003697441	Africa
Africa|hCoV-19/South Africa/KRISP-K001388/2020|EPI ISL 515872|B.1.1.62|South Africa|2020-07-18	Africa|hCoV-19/South Africa/KRISP-K002776/2020|EPI ISL 529771|C.1|South Africa|2020-08-21	0.0005715189	Africa
Africa|hCoV-19/South Africa/KRISP-K001390/2020|EPI ISL 515874|B.1.140|South Africa|2020-07-20	Africa|hCoV-19/South Africa/KRISP-K002776/2020|EPI ISL 529771|C.1|South Africa|2020-08-21	0.0007734629	Africa
Africa|hCoV-19/South Africa/KRISP-K001391/2020|EPI ISL 515875|C.9|South Africa|2020-07-18	Africa|hCoV-19/South Africa/KRISP-K002776/2020|EPI ISL 529771|C.1|South Africa|2020-08-21	0.0004705914	Africa
Africa|hCoV-19/South Africa/KRISP-K001393/2020|EPI ISL 515877|B.1.1.206|South Africa|2020-07-16	Africa|hCoV-19/South Africa/KRISP-K002776/2020|EPI ISL 529771|C.1|South Africa|2020-08-21	0.0005378297	Africa
Africa|hCoV-19/South Africa/KRISP-K001394/2020|EPI ISL 515878|B.1.1.273|South Africa|2020-07-18	Africa|hCoV-19/South Africa/KRISP-K002776/2020|EPI ISL 529771|C.1|South Africa|2020-08-21	0.0006050972	Africa
Africa|hCoV-19/South Africa/KRISP-K001395/2020|EPI ISL 515879|B.1.1.273|South Africa|2020-07-19	Africa|hCoV-19/South Africa/KRISP-K002776/2020|EPI ISL 529771|C.1|South Africa|2020-08-21	0.0006583238	Africa
Africa|hCoV-19/South Africa/KRISP-K001397/2020|EPI ISL 515880|C.9|South Africa|2020-07-18	Africa|hCoV-19/South Africa/KRISP-K002776/2020|EPI ISL 529771|C.1|South Africa|2020-08-21	0.0004738236	Africa
Africa|hCoV-19/South Africa/KRISP-K001398/2020|EPI ISL 515881|B.1.1.206|South Africa|2020-07-18	Africa|hCoV-19/South Africa/KRISP-K002776/2020|EPI ISL 529771|C.1|South Africa|2020-08-21	0.0006724453	Africa
Africa|hCoV-19/South Africa/KRISP-K001399/2020|EPI ISL 515882|B.1.1.206|South Africa|2020-07-18	Africa|hCoV-19/South Africa/KRISP-K002776/2020|EPI ISL 529771|C.1|South Africa|2020-08-21	0.0005042170	Africa
Africa|hCoV-19/South Africa/KRISP-K001400/2020|EPI ISL 515883|B.1.106|South Africa|2020-07-17	Africa|hCoV-19/South Africa/KRISP-K002776/2020|EPI ISL 529771|C.1|South Africa|2020-08-21	0.0006387695	Africa
Africa|hCoV-19/South Africa/KRISP-K001402/2020|EPI ISL 515885|B.1.1.206|South Africa|2020-07-18	Africa|hCoV-19/South Africa/KRISP-K002776/2020|EPI ISL 529771|C.1|South Africa|2020-08-21	0.0005715075	Africa
Africa|hCoV-19/South Africa/KRISP-K001403/2020|EPI ISL 515886|B.1.1.206|South Africa|2020-07-18	Africa|hCoV-19/South Africa/KRISP-K002776/2020|EPI ISL 529771|C.1|South Africa|2020-08-21	0.0005378658	Africa
Africa|hCoV-19/South Africa/KRISP-K001405/2020|EPI ISL 515888|B.1.1.206|South Africa|2020-07-18	Africa|hCoV-19/South Africa/KRISP-K002776/2020|EPI ISL 529771|C.1|South Africa|2020-08-21	0.0006051499	Africa
Africa|hCoV-19/South Africa/KRISP-K001407/2020|EPI ISL 515890|C.9|South Africa|2020-07-18	Africa|hCoV-19/South Africa/KRISP-K002776/2020|EPI ISL 529771|C.1|South Africa|2020-08-21	0.0005058474	Africa
Africa|hCoV-19/South Africa/KRISP-K001408/2020|EPI ISL 515891|B.1.1.206|South Africa|2020-07-18	Africa|hCoV-19/South Africa/KRISP-K002776/2020|EPI ISL 529771|C.1|South Africa|2020-08-21	0.0005378659	Africa
Africa|hCoV-19/South Africa/KRISP-K001409/2020|EPI ISL 515892|B.1.1.273|South Africa|2020-07-17	Africa|hCoV-19/South Africa/KRISP-K002776/2020|EPI ISL 529771|C.1|South Africa|2020-08-21	0.0006724184	Africa
Africa|hCoV-19/South Africa/KRISP-K001410/2020|EPI ISL 515893|C.1|South Africa|2020-07-17	Africa|hCoV-19/South Africa/KRISP-K002776/2020|EPI ISL 529771|C.1|South Africa|2020-08-21	0.0003024865	Africa
Africa|hCoV-19/South Africa/KRISP-K002162/2020|EPI ISL 515568|H.1|South Africa|2020-07-08	Africa|hCoV-19/South Africa/KRISP-K002776/2020|EPI ISL 529771|C.1|South Africa|2020-08-21	0.0005378659	Africa
Africa|hCoV-19/South Africa/KRISP-K002163/2020|EPI ISL 515569|B.1.1.206|South Africa|2020-07-22	Africa|hCoV-19/South Africa/KRISP-K002776/2020|EPI ISL 529771|C.1|South Africa|2020-08-21	0.0005715054	Africa
Africa|hCoV-19/South Africa/KRISP-K002165/2020|EPI ISL 515571|B.1.1.206|South Africa|2020-07-22	Africa|hCoV-19/South Africa/KRISP-K002776/2020|EPI ISL 529771|C.1|South Africa|2020-08-21	0.0006104644	Africa
Africa|hCoV-19/South Africa/KRISP-K002168/2020|EPI ISL 515572|B.1.1|South Africa|2020-07-01	Africa|hCoV-19/South Africa/KRISP-K002776/2020|EPI ISL 529771|C.1|South Africa|2020-08-21	0.0004927381	Africa
Africa|hCoV-19/South Africa/KRISP-K002171/2020|EPI ISL 515573|H.1|South Africa|2020-07-08	Africa|hCoV-19/South Africa/KRISP-K002776/2020|EPI ISL 529771|C.1|South Africa|2020-08-21	0.0005042388	Africa
Africa|hCoV-19/South Africa/KRISP-K002172/2020|EPI ISL 515574|B.1|South Africa|2020-07-08	Africa|hCoV-19/South Africa/KRISP-K002776/2020|EPI ISL 529771|C.1|South Africa|2020-08-21	0.0007738742	Africa
Africa|hCoV-19/South Africa/KRISP-K002173/2020|EPI ISL 515575|B.1.1.206|South Africa|2020-07-08	Africa|hCoV-19/South Africa/KRISP-K002776/2020|EPI ISL 529771|C.1|South Africa|2020-08-21	0.0006724587	Africa
Africa|hCoV-19/South Africa/KRISP-K002174/2020|EPI ISL 515576|B.1.1.206|South Africa|2020-07-09	Africa|hCoV-19/South Africa/KRISP-K002776/2020|EPI ISL 529771|C.1|South Africa|2020-08-21	0.0005422820	Africa
Africa|hCoV-19/South Africa/KRISP-K002175/2020|EPI ISL 515577|B.1.1.57|South Africa|2020-07-09	Africa|hCoV-19/South Africa/KRISP-K002776/2020|EPI ISL 529771|C.1|South Africa|2020-08-21	0.0004770151	Africa
Africa|hCoV-19/South Africa/KRISP-K002176/2020|EPI ISL 515578|B.1.1.206|South Africa|2020-06-29	Africa|hCoV-19/South Africa/KRISP-K002776/2020|EPI ISL 529771|C.1|South Africa|2020-08-21	0.0004547477	Africa
Africa|hCoV-19/South Africa/KRISP-K002177/2020|EPI ISL 515579|B.1.1.57|South Africa|2020-07-09	Africa|hCoV-19/South Africa/KRISP-K002776/2020|EPI ISL 529771|C.1|South Africa|2020-08-21	0.0004740266	Africa
Africa|hCoV-19/South Africa/KRISP-K002179/2020|EPI ISL 515580|B.1.1.273|South Africa|2020-07-08	Africa|hCoV-19/South Africa/KRISP-K002776/2020|EPI ISL 529771|C.1|South Africa|2020-08-21	0.0005378659	Africa
Africa|hCoV-19/South Africa/KRISP-K002182/2020|EPI ISL 515581|B.1.1|South Africa|2020-07-08	Africa|hCoV-19/South Africa/KRISP-K002776/2020|EPI ISL 529771|C.1|South Africa|2020-08-21	0.0005825967	Africa
Africa|hCoV-19/South Africa/KRISP-K002183/2020|EPI ISL 515582|B.1.1.206|South Africa|2020-07-09	Africa|hCoV-19/South Africa/KRISP-K002776/2020|EPI ISL 529771|C.1|South Africa|2020-08-21	0.0006724586	Africa
Africa|hCoV-19/South Africa/KRISP-K002185/2020|EPI ISL 515584|B.1.1.84|South Africa|2020-06-30	Africa|hCoV-19/South Africa/KRISP-K002776/2020|EPI ISL 529771|C.1|South Africa|2020-08-21	0.0004705931	Africa
Africa|hCoV-19/South Africa/KRISP-K002186/2020|EPI ISL 515585|B.1.1.84|South Africa|2020-06-30	Africa|hCoV-19/South Africa/KRISP-K002776/2020|EPI ISL 529771|C.1|South Africa|2020-08-21	0.0005714557	Africa
Africa|hCoV-19/South Africa/KRISP-K002187/2020|EPI ISL 515586|B.1.1.273|South Africa|2020-07-08	Africa|hCoV-19/South Africa/KRISP-K002776/2020|EPI ISL 529771|C.1|South Africa|2020-08-21	0.0005714691	Africa
Africa|hCoV-19/South Africa/KRISP-K002188/2020|EPI ISL 515587|B.1.5|South Africa|2020-07-08	Africa|hCoV-19/South Africa/KRISP-K002776/2020|EPI ISL 529771|C.1|South Africa|2020-08-21	0.0005121867	Africa
Africa|hCoV-19/South Africa/KRISP-K002189/2020|EPI ISL 515588|B.1.5|South Africa|2020-07-08	Africa|hCoV-19/South Africa/KRISP-K002776/2020|EPI ISL 529771|C.1|South Africa|2020-08-21	0.0005425226	Africa
Africa|hCoV-19/South Africa/KRISP-K002190/2020|EPI ISL 515589|B.1.1.62|South Africa|2020-07-14	Africa|hCoV-19/South Africa/KRISP-K002776/2020|EPI ISL 529771|C.1|South Africa|2020-08-21	0.0005378764	Africa
Africa|hCoV-19/South Africa/KRISP-K002191/2020|EPI ISL 515590|B.1.5|South Africa|2020-07-06	Africa|hCoV-19/South Africa/KRISP-K002776/2020|EPI ISL 529771|C.1|South Africa|2020-08-21	0.0005448929	Africa
Africa|hCoV-19/South Africa/KRISP-K002194/2020|EPI ISL 515592|B.1.1.40|South Africa|2020-07-16	Africa|hCoV-19/South Africa/KRISP-K002776/2020|EPI ISL 529771|C.1|South Africa|2020-08-21	0.0006723416	Africa
Africa|hCoV-19/South Africa/KRISP-K002195/2020|EPI ISL 515593|C.1|South Africa|2020-07-10	Africa|hCoV-19/South Africa/KRISP-K002776/2020|EPI ISL 529771|C.1|South Africa|2020-08-21	0.0002690767	Africa
Africa|hCoV-19/South Africa/KRISP-K002196/2020|EPI ISL 515594|B.1.1.273|South Africa|2020-07-05	Africa|hCoV-19/South Africa/KRISP-K002776/2020|EPI ISL 529771|C.1|South Africa|2020-08-21	0.0005714691	Africa
Africa|hCoV-19/South Africa/KRISP-K002197/2020|EPI ISL 515595|B.1.1.206|South Africa|2020-07-13	Africa|hCoV-19/South Africa/KRISP-K002776/2020|EPI ISL 529771|C.1|South Africa|2020-08-21	0.0005607910	Africa
Africa|hCoV-19/South Africa/KRISP-K002198/2020|EPI ISL 515596|B.1.5|South Africa|2020-07-17	Africa|hCoV-19/South Africa/KRISP-K002776/2020|EPI ISL 529771|C.1|South Africa|2020-08-21	0.0006726985	Africa
Africa|hCoV-19/South Africa/KRISP-K002199/2020|EPI ISL 515597|B.1.140|South Africa|2020-07-14	Africa|hCoV-19/South Africa/KRISP-K002776/2020|EPI ISL 529771|C.1|South Africa|2020-08-21	0.0006724928	Africa
Africa|hCoV-19/South Africa/KRISP-K002200/2020|EPI ISL 515598|B.1.144|South Africa|2020-07-01	Africa|hCoV-19/South Africa/KRISP-K002776/2020|EPI ISL 529771|C.1|South Africa|2020-08-21	0.0004575219	Africa
Africa|hCoV-19/South Africa/KRISP-K002201/2020|EPI ISL 515599|B.1.106|South Africa|2020-07-01	Africa|hCoV-19/South Africa/KRISP-K002776/2020|EPI ISL 529771|C.1|South Africa|2020-08-21	0.0007135204	Africa
Africa|hCoV-19/South Africa/KRISP-K002202/2020|EPI ISL 515600|B.1.140|South Africa|2020-07-16	Africa|hCoV-19/South Africa/KRISP-K002776/2020|EPI ISL 529771|C.1|South Africa|2020-08-21	0.0006724927	Africa
Africa|hCoV-19/South Africa/KRISP-K002203/2020|EPI ISL 515601|B.1.140|South Africa|2020-07-09	Africa|hCoV-19/South Africa/KRISP-K002776/2020|EPI ISL 529771|C.1|South Africa|2020-08-21	0.0007397895	Africa
Africa|hCoV-19/South Africa/KRISP-K002204/2020|EPI ISL 515602|B.1.1.273|South Africa|2020-07-18	Africa|hCoV-19/South Africa/KRISP-K002776/2020|EPI ISL 529771|C.1|South Africa|2020-08-21	0.0005714691	Africa
Africa|hCoV-19/South Africa/KRISP-K002205/2020|EPI ISL 515603|B.1.106|South Africa|2020-07-16	Africa|hCoV-19/South Africa/KRISP-K002776/2020|EPI ISL 529771|C.1|South Africa|2020-08-21	0.0008464469	Africa
Africa|hCoV-19/South Africa/KRISP-K002206/2020|EPI ISL 515604|B.1.1.273|South Africa|2020-07-17	Africa|hCoV-19/South Africa/KRISP-K002776/2020|EPI ISL 529771|C.1|South Africa|2020-08-21	0.0006051115	Africa
Africa|hCoV-19/South Africa/KRISP-K002209/2020|EPI ISL 515606|B.1.140|South Africa|2020-07-24	Africa|hCoV-19/South Africa/KRISP-K002776/2020|EPI ISL 529771|C.1|South Africa|2020-08-21	0.0009418475	Africa
Africa|hCoV-19/South Africa/KRISP-K002210/2020|EPI ISL 515607|B.1.1.117|South Africa|2020-07-24	Africa|hCoV-19/South Africa/KRISP-K002776/2020|EPI ISL 529771|C.1|South Africa|2020-08-21	0.0005718650	Africa
Africa|hCoV-19/South Africa/KRISP-K002211/2020|EPI ISL 515608|B.1.140|South Africa|2020-07-08	Africa|hCoV-19/South Africa/KRISP-K002776/2020|EPI ISL 529771|C.1|South Africa|2020-08-21	0.0007549752	Africa
Africa|hCoV-19/South Africa/KRISP-K002213/2020|EPI ISL 515610|C.1|South Africa|2020-07-30	Africa|hCoV-19/South Africa/KRISP-K002776/2020|EPI ISL 529771|C.1|South Africa|2020-08-21	0.0002353153	Africa
Africa|hCoV-19/South Africa/KRISP-K002214/2020|EPI ISL 515611|B.1.1.117|South Africa|2020-07-30	Africa|hCoV-19/South Africa/KRISP-K002776/2020|EPI ISL 529771|C.1|South Africa|2020-08-21	0.0004805346	Africa
Africa|hCoV-19/South Africa/KRISP-K002215/2020|EPI ISL 515612|B.1.1.206|South Africa|2020-07-30	Africa|hCoV-19/South Africa/KRISP-K002776/2020|EPI ISL 529771|C.1|South Africa|2020-08-21	0.0006051620	Africa
Africa|hCoV-19/South Africa/KRISP-K002216/2020|EPI ISL 515613|B.1.1.206|South Africa|2020-07-18	Africa|hCoV-19/South Africa/KRISP-K002776/2020|EPI ISL 529771|C.1|South Africa|2020-08-21	0.0005759404	Africa
Africa|hCoV-19/South Africa/KRISP-K002217/2020|EPI ISL 515614|B.1.144|South Africa|2020-07-18	Africa|hCoV-19/South Africa/KRISP-K002776/2020|EPI ISL 529771|C.1|South Africa|2020-08-21	0.0004497358	Africa
Africa|hCoV-19/South Africa/KRISP-K002218/2020|EPI ISL 515615|B.1.1.206|South Africa|2020-07-17	Africa|hCoV-19/South Africa/KRISP-K002776/2020|EPI ISL 529771|C.1|South Africa|2020-08-21	0.0007097011	Africa
Africa|hCoV-19/South Africa/KRISP-K002219/2020|EPI ISL 515616|H.1|South Africa|2020-07-21	Africa|hCoV-19/South Africa/KRISP-K002776/2020|EPI ISL 529771|C.1|South Africa|2020-08-21	0.0005382277	Africa
Africa|hCoV-19/South Africa/KRISP-K002220/2020|EPI ISL 515617|B.1.144|South Africa|2020-07-13	Africa|hCoV-19/South Africa/KRISP-K002776/2020|EPI ISL 529771|C.1|South Africa|2020-08-21	0.0005877254	Africa
Africa|hCoV-19/South Africa/KRISP-K002221/2020|EPI ISL 515618|B.1.1.206|South Africa|2020-07-20	Africa|hCoV-19/South Africa/KRISP-K002776/2020|EPI ISL 529771|C.1|South Africa|2020-08-21	0.0005255222	Africa
Africa|hCoV-19/South Africa/KRISP-K002222/2020|EPI ISL 515619|B.1.106|South Africa|2020-07-21	Africa|hCoV-19/South Africa/KRISP-K002776/2020|EPI ISL 529771|C.1|South Africa|2020-08-21	0.0005381679	Africa
Africa|hCoV-19/South Africa/KRISP-K002223/2020|EPI ISL 515620|C.1|South Africa|2020-07-21	Africa|hCoV-19/South Africa/KRISP-K002776/2020|EPI ISL 529771|C.1|South Africa|2020-08-21	0.0003073719	Africa
Africa|hCoV-19/South Africa/KRISP-K002225/2020|EPI ISL 515621|B.1.1.206|South Africa|2020-07-21	Africa|hCoV-19/South Africa/KRISP-K002776/2020|EPI ISL 529771|C.1|South Africa|2020-08-21	0.0006336687	Africa
Africa|hCoV-19/South Africa/KRISP-K002226/2020|EPI ISL 515622|B.1.1.254|South Africa|2020-07-21	Africa|hCoV-19/South Africa/KRISP-K002776/2020|EPI ISL 529771|C.1|South Africa|2020-08-21	0.0005042258	Africa
Africa|hCoV-19/South Africa/KRISP-K002227/2020|EPI ISL 515623|B.1.237|South Africa|2020-07-21	Africa|hCoV-19/South Africa/KRISP-K002776/2020|EPI ISL 529771|C.1|South Africa|2020-08-21	0.0007061151	Africa
Africa|hCoV-19/South Africa/KRISP-K002228/2020|EPI ISL 515624|B.1.5|South Africa|2020-07-20	Africa|hCoV-19/South Africa/KRISP-K002776/2020|EPI ISL 529771|C.1|South Africa|2020-08-21	0.0004893066	Africa
Africa|hCoV-19/South Africa/KRISP-K002229/2020|EPI ISL 515625|B.1.1.206|South Africa|2020-07-21	Africa|hCoV-19/South Africa/KRISP-K002776/2020|EPI ISL 529771|C.1|South Africa|2020-08-21	0.0006809304	Africa
Africa|hCoV-19/South Africa/KRISP-K002230/2020|EPI ISL 515626|C.1|South Africa|2020-07-21	Africa|hCoV-19/South Africa/KRISP-K002776/2020|EPI ISL 529771|C.1|South Africa|2020-08-21	0.0002746016	Africa
Africa|hCoV-19/South Africa/KRISP-K002231/2020|EPI ISL 515627|B.1.1|South Africa|2020-07-18	Africa|hCoV-19/South Africa/KRISP-K002776/2020|EPI ISL 529771|C.1|South Africa|2020-08-21	0.0004706023	Africa
Africa|hCoV-19/South Africa/KRISP-K002234/2020|EPI ISL 515628|C.1|South Africa|2020-07-21	Africa|hCoV-19/South Africa/KRISP-K002776/2020|EPI ISL 529771|C.1|South Africa|2020-08-21	0.0002688534	Africa
Africa|hCoV-19/South Africa/KRISP-K002237/2020|EPI ISL 515629|C.1|South Africa|2020-07-20	Africa|hCoV-19/South Africa/KRISP-K002776/2020|EPI ISL 529771|C.1|South Africa|2020-08-21	0.0002379175	Africa
Africa|hCoV-19/South Africa/KRISP-K002238/2020|EPI ISL 515630|B.1.1|South Africa|2020-07-20	Africa|hCoV-19/South Africa/KRISP-K002776/2020|EPI ISL 529771|C.1|South Africa|2020-08-21	0.0005252335	Africa
Africa|hCoV-19/South Africa/KRISP-K002239/2020|EPI ISL 515631|B.1.1.206|South Africa|2020-07-20	Africa|hCoV-19/South Africa/KRISP-K002776/2020|EPI ISL 529771|C.1|South Africa|2020-08-21	0.0006051379	Africa
Africa|hCoV-19/South Africa/KRISP-K002242/2020|EPI ISL 515633|B.1.5|South Africa|2020-07-21	Africa|hCoV-19/South Africa/KRISP-K002776/2020|EPI ISL 529771|C.1|South Africa|2020-08-21	0.0007113210	Africa
Africa|hCoV-19/South Africa/KRISP-K002243/2020|EPI ISL 515634|B.1.1.34|South Africa|2020-07-21	Africa|hCoV-19/South Africa/KRISP-K002776/2020|EPI ISL 529771|C.1|South Africa|2020-08-21	0.0006387393	Africa
Africa|hCoV-19/South Africa/KRISP-K002244/2020|EPI ISL 515635|B.1.106|South Africa|2020-07-20	Africa|hCoV-19/South Africa/KRISP-K002776/2020|EPI ISL 529771|C.1|South Africa|2020-08-21	0.0006403838	Africa
Africa|hCoV-19/South Africa/KRISP-K002249/2020|EPI ISL 515636|B.1.1|South Africa|2020-07-21	Africa|hCoV-19/South Africa/KRISP-K002776/2020|EPI ISL 529771|C.1|South Africa|2020-08-21	0.0005804230	Africa
Africa|hCoV-19/South Africa/KRISP-K002251/2020|EPI ISL 515638|B.1.1|South Africa|2020-07-21	Africa|hCoV-19/South Africa/KRISP-K002776/2020|EPI ISL 529771|C.1|South Africa|2020-08-21	0.0004758545	Africa
Africa|hCoV-19/South Africa/KRISP-K002253/2020|EPI ISL 515639|B.1.1.117|South Africa|2020-07-21	Africa|hCoV-19/South Africa/KRISP-K002776/2020|EPI ISL 529771|C.1|South Africa|2020-08-21	0.0005378531	Africa
Africa|hCoV-19/South Africa/KRISP-K002255/2020|EPI ISL 515640|B.1.1|South Africa|2020-07-21	Africa|hCoV-19/South Africa/KRISP-K002776/2020|EPI ISL 529771|C.1|South Africa|2020-08-21	0.0005058830	Africa
Africa|hCoV-19/South Africa/KRISP-K002256/2020|EPI ISL 515641|B.1.1.56|South Africa|2020-07-21	Africa|hCoV-19/South Africa/KRISP-K002776/2020|EPI ISL 529771|C.1|South Africa|2020-08-21	0.0006387949	Africa
Africa|hCoV-19/South Africa/KRISP-K002257/2020|EPI ISL 515642|B.1.1.206|South Africa|2020-07-19	Africa|hCoV-19/South Africa/KRISP-K002776/2020|EPI ISL 529771|C.1|South Africa|2020-08-21	0.0006387672	Africa
Africa|hCoV-19/South Africa/KRISP-K002258/2020|EPI ISL 515643|B.1.1.206|South Africa|2020-07-18	Africa|hCoV-19/South Africa/KRISP-K002776/2020|EPI ISL 529771|C.1|South Africa|2020-08-21	0.0004705820	Africa
Africa|hCoV-19/South Africa/KRISP-K002259/2020|EPI ISL 515644|C.1|South Africa|2020-07-18	Africa|hCoV-19/South Africa/KRISP-K002776/2020|EPI ISL 529771|C.1|South Africa|2020-08-21	0.0002352419	Africa
Africa|hCoV-19/South Africa/KRISP-K002260/2020|EPI ISL 515645|B.1.5|South Africa|2020-07-16	Africa|hCoV-19/South Africa/KRISP-K002776/2020|EPI ISL 529771|C.1|South Africa|2020-08-21	0.0006724793	Africa
Africa|hCoV-19/South Africa/KRISP-K002263/2020|EPI ISL 515646|B.1.1.206|South Africa|2020-07-19	Africa|hCoV-19/South Africa/KRISP-K002776/2020|EPI ISL 529771|C.1|South Africa|2020-08-21	0.0006442895	Africa
Africa|hCoV-19/South Africa/KRISP-K002264/2020|EPI ISL 515647|B.1.1.206|South Africa|2020-07-19	Africa|hCoV-19/South Africa/KRISP-K002776/2020|EPI ISL 529771|C.1|South Africa|2020-08-21	0.0005715054	Africa
Africa|hCoV-19/South Africa/KRISP-K002265/2020|EPI ISL 515648|B.1.1.62|South Africa|2020-07-20	Africa|hCoV-19/South Africa/KRISP-K002776/2020|EPI ISL 529771|C.1|South Africa|2020-08-21	0.0005796635	Africa
Africa|hCoV-19/South Africa/KRISP-K002266/2020|EPI ISL 515649|H.1|South Africa|2020-07-20	Africa|hCoV-19/South Africa/KRISP-K002776/2020|EPI ISL 529771|C.1|South Africa|2020-08-21	0.0005719809	Africa
Africa|hCoV-19/South Africa/KRISP-K002268/2020|EPI ISL 515650|C.1|South Africa|2020-07-20	Africa|hCoV-19/South Africa/KRISP-K002776/2020|EPI ISL 529771|C.1|South Africa|2020-08-21	0.0002352420	Africa
Africa|hCoV-19/South Africa/KRISP-K002269/2020|EPI ISL 515651|B.1.1.1|South Africa|2020-07-21	Africa|hCoV-19/South Africa/KRISP-K002776/2020|EPI ISL 529771|C.1|South Africa|2020-08-21	0.0003024661	Africa
Africa|hCoV-19/South Africa/KRISP-K002270/2020|EPI ISL 515652|B.1.1.206|South Africa|2020-07-20	Africa|hCoV-19/South Africa/KRISP-K002776/2020|EPI ISL 529771|C.1|South Africa|2020-08-21	0.0005729634	Africa
Africa|hCoV-19/South Africa/KRISP-K002271/2020|EPI ISL 515653|B.1.1.206|South Africa|2020-07-19	Africa|hCoV-19/South Africa/KRISP-K002776/2020|EPI ISL 529771|C.1|South Africa|2020-08-21	0.0004705820	Africa
Africa|hCoV-19/South Africa/KRISP-K002273/2020|EPI ISL 515654|C.1|South Africa|2020-07-21	Africa|hCoV-19/South Africa/KRISP-K002776/2020|EPI ISL 529771|C.1|South Africa|2020-08-21	0.0003024662	Africa
Africa|hCoV-19/South Africa/KRISP-K002274/2020|EPI ISL 515655|B.1.1.206|South Africa|2020-07-21	Africa|hCoV-19/South Africa/KRISP-K002776/2020|EPI ISL 529771|C.1|South Africa|2020-08-21	0.0005714691	Africa
Africa|hCoV-19/South Africa/KRISP-K002278/2020|EPI ISL 515658|B.1.1.206|South Africa|2020-07-21	Africa|hCoV-19/South Africa/KRISP-K002776/2020|EPI ISL 529771|C.1|South Africa|2020-08-21	0.0006724453	Africa
Africa|hCoV-19/South Africa/KRISP-K002279/2020|EPI ISL 515659|B.1.1.206|South Africa|2020-07-21	Africa|hCoV-19/South Africa/KRISP-K002776/2020|EPI ISL 529771|C.1|South Africa|2020-08-21	0.0006724453	Africa
Africa|hCoV-19/South Africa/KRISP-K002280/2020|EPI ISL 515660|C.1|South Africa|2020-07-21	Africa|hCoV-19/South Africa/KRISP-K002776/2020|EPI ISL 529771|C.1|South Africa|2020-08-21	0.0002688714	Africa
Africa|hCoV-19/South Africa/KRISP-K002281/2020|EPI ISL 515661|B.1.1.1|South Africa|2020-07-21	Africa|hCoV-19/South Africa/KRISP-K002776/2020|EPI ISL 529771|C.1|South Africa|2020-08-21	0.0003024793	Africa
Africa|hCoV-19/South Africa/KRISP-K002282/2020|EPI ISL 515662|C.2|South Africa|2020-07-21	Africa|hCoV-19/South Africa/KRISP-K002776/2020|EPI ISL 529771|C.1|South Africa|2020-08-21	0.0004705914	Africa
Africa|hCoV-19/South Africa/KRISP-K002283/2020|EPI ISL 515663|B.1.1.206|South Africa|2020-07-12	Africa|hCoV-19/South Africa/KRISP-K002776/2020|EPI ISL 529771|C.1|South Africa|2020-08-21	0.0005112148	Africa
Africa|hCoV-19/South Africa/KRISP-K002284/2020|EPI ISL 515664|B.1.1.206|South Africa|2020-07-21	Africa|hCoV-19/South Africa/KRISP-K002776/2020|EPI ISL 529771|C.1|South Africa|2020-08-21	0.0007679121	Africa
Africa|hCoV-19/South Africa/KRISP-K002287/2020|EPI ISL 515665|B.1.1.206|South Africa|2020-07-19	Africa|hCoV-19/South Africa/KRISP-K002776/2020|EPI ISL 529771|C.1|South Africa|2020-08-21	0.0006051492	Africa
Africa|hCoV-19/South Africa/KRISP-K002288/2020|EPI ISL 515666|B.1.1.206|South Africa|2020-07-21	Africa|hCoV-19/South Africa/KRISP-K002776/2020|EPI ISL 529771|C.1|South Africa|2020-08-21	0.0006723708	Africa
Africa|hCoV-19/South Africa/KRISP-K002289/2020|EPI ISL 515667|B.1.1.34|South Africa|2020-07-20	Africa|hCoV-19/South Africa/KRISP-K002776/2020|EPI ISL 529771|C.1|South Africa|2020-08-21	0.0005424163	Africa
Africa|hCoV-19/South Africa/KRISP-K002290/2020|EPI ISL 515668|B.1.1.206|South Africa|2020-07-23	Africa|hCoV-19/South Africa/KRISP-K002776/2020|EPI ISL 529771|C.1|South Africa|2020-08-21	0.0005715056	Africa
Africa|hCoV-19/South Africa/KRISP-K002291/2020|EPI ISL 515669|C.1|South Africa|2020-07-22	Africa|hCoV-19/South Africa/KRISP-K002776/2020|EPI ISL 529771|C.1|South Africa|2020-08-21	0.0004372672	Africa
Africa|hCoV-19/South Africa/KRISP-K002292/2020|EPI ISL 515670|B.1.1.206|South Africa|2020-07-22	Africa|hCoV-19/South Africa/KRISP-K002776/2020|EPI ISL 529771|C.1|South Africa|2020-08-21	0.0005458463	Africa
Africa|hCoV-19/South Africa/KRISP-K002293/2020|EPI ISL 515671|C.1|South Africa|2020-07-23	Africa|hCoV-19/South Africa/KRISP-K002776/2020|EPI ISL 529771|C.1|South Africa|2020-08-21	0.0004369309	Africa
Africa|hCoV-19/South Africa/KRISP-K002295/2020|EPI ISL 515672|B.1.1.206|South Africa|2020-07-23	Africa|hCoV-19/South Africa/KRISP-K002776/2020|EPI ISL 529771|C.1|South Africa|2020-08-21	0.0005714940	Africa
Africa|hCoV-19/South Africa/KRISP-K002296/2020|EPI ISL 515673|B.1.1.206|South Africa|2020-07-21	Africa|hCoV-19/South Africa/KRISP-K002776/2020|EPI ISL 529771|C.1|South Africa|2020-08-21	0.0004606115	Africa
Africa|hCoV-19/South Africa/KRISP-K002297/2020|EPI ISL 515674|C.6|South Africa|2020-07-20	Africa|hCoV-19/South Africa/KRISP-K002776/2020|EPI ISL 529771|C.1|South Africa|2020-08-21	0.0005045044	Africa
Africa|hCoV-19/South Africa/KRISP-K002298/2020|EPI ISL 515675|B.1.1.206|South Africa|2020-07-23	Africa|hCoV-19/South Africa/KRISP-K002776/2020|EPI ISL 529771|C.1|South Africa|2020-08-21	0.0005049058	Africa
Africa|hCoV-19/South Africa/KRISP-K002299/2020|EPI ISL 515676|H.1|South Africa|2020-07-22	Africa|hCoV-19/South Africa/KRISP-K002776/2020|EPI ISL 529771|C.1|South Africa|2020-08-21	0.0005378892	Africa
Africa|hCoV-19/South Africa/KRISP-K002300/2020|EPI ISL 515677|C.1|South Africa|2020-07-21	Africa|hCoV-19/South Africa/KRISP-K002776/2020|EPI ISL 529771|C.1|South Africa|2020-08-21	0.0004408954	Africa
Africa|hCoV-19/South Africa/KRISP-K002301/2020|EPI ISL 515678|B.1.1.206|South Africa|2020-07-22	Africa|hCoV-19/South Africa/KRISP-K002776/2020|EPI ISL 529771|C.1|South Africa|2020-08-21	0.0006051234	Africa
Africa|hCoV-19/South Africa/KRISP-K002303/2020|EPI ISL 515680|C.1|South Africa|2020-07-23	Africa|hCoV-19/South Africa/KRISP-K002776/2020|EPI ISL 529771|C.1|South Africa|2020-08-21	0.0003697206	Africa
Africa|hCoV-19/South Africa/KRISP-K002304/2020|EPI ISL 515681|C.1|South Africa|2020-07-23	Africa|hCoV-19/South Africa/KRISP-K002776/2020|EPI ISL 529771|C.1|South Africa|2020-08-21	0.0003696958	Africa
Africa|hCoV-19/South Africa/KRISP-K002306/2020|EPI ISL 515682|B.1.1.206|South Africa|2020-07-21	Africa|hCoV-19/South Africa/KRISP-K002776/2020|EPI ISL 529771|C.1|South Africa|2020-08-21	0.0007733435	Africa
Africa|hCoV-19/South Africa/KRISP-K002307/2020|EPI ISL 515683|B.1.1.206|South Africa|2020-07-23	Africa|hCoV-19/South Africa/KRISP-K002776/2020|EPI ISL 529771|C.1|South Africa|2020-08-21	0.0006387544	Africa
Africa|hCoV-19/South Africa/KRISP-K002308/2020|EPI ISL 515684|B.1.1.206|South Africa|2020-07-22	Africa|hCoV-19/South Africa/KRISP-K002776/2020|EPI ISL 529771|C.1|South Africa|2020-08-21	0.0005715189	Africa
Africa|hCoV-19/South Africa/KRISP-K002309/2020|EPI ISL 515685|B.1.1|South Africa|2020-07-23	Africa|hCoV-19/South Africa/KRISP-K002776/2020|EPI ISL 529771|C.1|South Africa|2020-08-21	0.0005073132	Africa
Africa|hCoV-19/South Africa/KRISP-K002310/2020|EPI ISL 515686|B.1.1.206|South Africa|2020-07-23	Africa|hCoV-19/South Africa/KRISP-K002776/2020|EPI ISL 529771|C.1|South Africa|2020-08-21	0.0007077164	Africa
Africa|hCoV-19/South Africa/KRISP-K002311/2020|EPI ISL 515687|C.9|South Africa|2020-07-22	Africa|hCoV-19/South Africa/KRISP-K002776/2020|EPI ISL 529771|C.1|South Africa|2020-08-21	0.0004706324	Africa
Africa|hCoV-19/South Africa/KRISP-K002312/2020|EPI ISL 515688|B.1.1.206|South Africa|2020-07-22	Africa|hCoV-19/South Africa/KRISP-K002776/2020|EPI ISL 529771|C.1|South Africa|2020-08-21	0.0005714826	Africa
Africa|hCoV-19/South Africa/KRISP-K002313/2020|EPI ISL 515689|B.1.140|South Africa|2020-07-22	Africa|hCoV-19/South Africa/KRISP-K002776/2020|EPI ISL 529771|C.1|South Africa|2020-08-21	0.0008407377	Africa
Africa|hCoV-19/South Africa/KRISP-K002314/2020|EPI ISL 515690|B.1.5|South Africa|2020-07-22	Africa|hCoV-19/South Africa/KRISP-K002776/2020|EPI ISL 529771|C.1|South Africa|2020-08-21	0.0006766192	Africa
Africa|hCoV-19/South Africa/KRISP-K002315/2020|EPI ISL 515691|B.1.5|South Africa|2020-07-22	Africa|hCoV-19/South Africa/KRISP-K002776/2020|EPI ISL 529771|C.1|South Africa|2020-08-21	0.0007397894	Africa
Africa|hCoV-19/South Africa/KRISP-K002316/2020|EPI ISL 515692|B.1.1.206|South Africa|2020-07-22	Africa|hCoV-19/South Africa/KRISP-K002776/2020|EPI ISL 529771|C.1|South Africa|2020-08-21	0.0006060115	Africa
Africa|hCoV-19/South Africa/KRISP-K002318/2020|EPI ISL 515694|B.1.1.206|South Africa|2020-07-22	Africa|hCoV-19/South Africa/KRISP-K002776/2020|EPI ISL 529771|C.1|South Africa|2020-08-21	0.0006724294	Africa
Africa|hCoV-19/South Africa/KRISP-K002319/2020|EPI ISL 515695|H.1|South Africa|2020-07-22	Africa|hCoV-19/South Africa/KRISP-K002776/2020|EPI ISL 529771|C.1|South Africa|2020-08-21	0.0005141228	Africa
Africa|hCoV-19/South Africa/KRISP-K002320/2020|EPI ISL 515696|B.1.5|South Africa|2020-07-22	Africa|hCoV-19/South Africa/KRISP-K002776/2020|EPI ISL 529771|C.1|South Africa|2020-08-21	0.0006724791	Africa
Africa|hCoV-19/South Africa/KRISP-K002321/2020|EPI ISL 515697|B.1.1.273|South Africa|2020-07-22	Africa|hCoV-19/South Africa/KRISP-K002776/2020|EPI ISL 529771|C.1|South Africa|2020-08-21	0.0006724025	Africa
Africa|hCoV-19/South Africa/KRISP-K002322/2020|EPI ISL 515698|B.1.5|South Africa|2020-07-22	Africa|hCoV-19/South Africa/KRISP-K002776/2020|EPI ISL 529771|C.1|South Africa|2020-08-21	0.0005042509	Africa
Africa|hCoV-19/South Africa/KRISP-K002323/2020|EPI ISL 515699|B.1.1.206|South Africa|2020-07-23	Africa|hCoV-19/South Africa/KRISP-K002776/2020|EPI ISL 529771|C.1|South Africa|2020-08-21	0.0005715075	Africa
Africa|hCoV-19/South Africa/KRISP-K002325/2020|EPI ISL 515701|B.1.1.206|South Africa|2020-07-22	Africa|hCoV-19/South Africa/KRISP-K002776/2020|EPI ISL 529771|C.1|South Africa|2020-08-21	0.0007734939	Africa
Africa|hCoV-19/South Africa/KRISP-K002326/2020|EPI ISL 515702|B.1.1.206|South Africa|2020-07-22	Africa|hCoV-19/South Africa/KRISP-K002776/2020|EPI ISL 529771|C.1|South Africa|2020-08-21	0.0008071566	Africa
Africa|hCoV-19/South Africa/KRISP-K002327/2020|EPI ISL 515703|B.1.1.206|South Africa|2020-07-14	Africa|hCoV-19/South Africa/KRISP-K002776/2020|EPI ISL 529771|C.1|South Africa|2020-08-21	0.0006051499	Africa
Africa|hCoV-19/South Africa/KRISP-K002329/2020|EPI ISL 515705|B.1.1.10|South Africa|2020-07-22	Africa|hCoV-19/South Africa/KRISP-K002776/2020|EPI ISL 529771|C.1|South Africa|2020-08-21	0.0004706025	Africa
Africa|hCoV-19/South Africa/KRISP-K002331/2020|EPI ISL 515706|H.1|South Africa|2020-07-22	Africa|hCoV-19/South Africa/KRISP-K002776/2020|EPI ISL 529771|C.1|South Africa|2020-08-21	0.0005042390	Africa
Africa|hCoV-19/South Africa/KRISP-K002332/2020|EPI ISL 515707|B.1.1.206|South Africa|2020-07-23	Africa|hCoV-19/South Africa/KRISP-K002776/2020|EPI ISL 529771|C.1|South Africa|2020-08-21	0.0005714805	Africa
Africa|hCoV-19/South Africa/KRISP-K002333/2020|EPI ISL 515708|B.1.1.206|South Africa|2020-07-22	Africa|hCoV-19/South Africa/KRISP-K002776/2020|EPI ISL 529771|C.1|South Africa|2020-08-21	0.0007398314	Africa
Africa|hCoV-19/South Africa/KRISP-K002335/2020|EPI ISL 515709|B.1.1|South Africa|2020-07-23	Africa|hCoV-19/South Africa/KRISP-K002776/2020|EPI ISL 529771|C.1|South Africa|2020-08-21	0.0004369792	Africa
Africa|hCoV-19/South Africa/KRISP-K002336/2020|EPI ISL 515710|C.1|South Africa|2020-07-23	Africa|hCoV-19/South Africa/KRISP-K002776/2020|EPI ISL 529771|C.1|South Africa|2020-08-21	0.0003361029	Africa
Africa|hCoV-19/South Africa/KRISP-K002337/2020|EPI ISL 515711|B.1.1.99|South Africa|2020-07-22	Africa|hCoV-19/South Africa/KRISP-K002776/2020|EPI ISL 529771|C.1|South Africa|2020-08-21	0.0004705931	Africa
Africa|hCoV-19/South Africa/KRISP-K002341/2020|EPI ISL 515714|B.1|South Africa|2020-07-22	Africa|hCoV-19/South Africa/KRISP-K002776/2020|EPI ISL 529771|C.1|South Africa|2020-08-21	0.0005715074	Africa
Africa|hCoV-19/South Africa/KRISP-K002343/2020|EPI ISL 515716|B.1.1.206|South Africa|2020-07-23	Africa|hCoV-19/South Africa/KRISP-K002776/2020|EPI ISL 529771|C.1|South Africa|2020-08-21	0.0006387822	Africa
Africa|hCoV-19/South Africa/KRISP-K002345/2020|EPI ISL 515717|B.1.1.206|South Africa|2020-07-21	Africa|hCoV-19/South Africa/KRISP-K002776/2020|EPI ISL 529771|C.1|South Africa|2020-08-21	0.0008254661	Africa
Africa|hCoV-19/South Africa/KRISP-K002346/2020|EPI ISL 515718|B.1.1.273|South Africa|2020-07-23	Africa|hCoV-19/South Africa/KRISP-K002776/2020|EPI ISL 529771|C.1|South Africa|2020-08-21	0.0006414808	Africa
Africa|hCoV-19/South Africa/KRISP-K002347/2020|EPI ISL 515719|B.1.1.206|South Africa|2020-07-23	Africa|hCoV-19/South Africa/KRISP-K002776/2020|EPI ISL 529771|C.1|South Africa|2020-08-21	0.0006387976	Africa
Africa|hCoV-19/South Africa/KRISP-K002348/2020|EPI ISL 515720|B.1.1|South Africa|2020-07-22	Africa|hCoV-19/South Africa/KRISP-K002776/2020|EPI ISL 529771|C.1|South Africa|2020-08-21	0.0006051235	Africa
Africa|hCoV-19/South Africa/KRISP-K002349/2020|EPI ISL 515721|B.1.1.206|South Africa|2020-07-10	Africa|hCoV-19/South Africa/KRISP-K002776/2020|EPI ISL 529771|C.1|South Africa|2020-08-21	0.0006388253	Africa
Africa|hCoV-19/South Africa/KRISP-K002350/2020|EPI ISL 515722|B.1.1.34|South Africa|2020-07-21	Africa|hCoV-19/South Africa/KRISP-K002776/2020|EPI ISL 529771|C.1|South Africa|2020-08-21	0.0007060984	Africa
Africa|hCoV-19/South Africa/KRISP-K002352/2020|EPI ISL 515724|C.9|South Africa|2020-07-21	Africa|hCoV-19/South Africa/KRISP-K002776/2020|EPI ISL 529771|C.1|South Africa|2020-08-21	0.0005042492	Africa
Africa|hCoV-19/South Africa/KRISP-K002353/2020|EPI ISL 515725|C.1|South Africa|2020-07-22	Africa|hCoV-19/South Africa/KRISP-K002776/2020|EPI ISL 529771|C.1|South Africa|2020-08-21	0.0003363142	Africa
Africa|hCoV-19/South Africa/KRISP-K002354/2020|EPI ISL 515726|B.1.1.206|South Africa|2020-07-21	Africa|hCoV-19/South Africa/KRISP-K002776/2020|EPI ISL 529771|C.1|South Africa|2020-08-21	0.0005509576	Africa
Africa|hCoV-19/South Africa/KRISP-K002357/2020|EPI ISL 515728|B.1.1.273|South Africa|2020-07-21	Africa|hCoV-19/South Africa/KRISP-K002776/2020|EPI ISL 529771|C.1|South Africa|2020-08-21	0.0006723729	Africa
Africa|hCoV-19/South Africa/KRISP-K002358/2020|EPI ISL 515729|B.1.1.206|South Africa|2020-07-21	Africa|hCoV-19/South Africa/KRISP-K002776/2020|EPI ISL 529771|C.1|South Africa|2020-08-21	0.0006387394	Africa
Africa|hCoV-19/South Africa/KRISP-K002359/2020|EPI ISL 515730|B.1.1.206|South Africa|2020-07-22	Africa|hCoV-19/South Africa/KRISP-K002776/2020|EPI ISL 529771|C.1|South Africa|2020-08-21	0.0006724453	Africa
Africa|hCoV-19/South Africa/KRISP-K002363/2020|EPI ISL 515731|B.1.1|South Africa|2020-07-21	Africa|hCoV-19/South Africa/KRISP-K002776/2020|EPI ISL 529771|C.1|South Africa|2020-08-21	0.0003361028	Africa
Africa|hCoV-19/South Africa/KRISP-K002364/2020|EPI ISL 515732|B.1.1.206|South Africa|2020-07-14	Africa|hCoV-19/South Africa/KRISP-K002776/2020|EPI ISL 529771|C.1|South Africa|2020-08-21	0.0006387544	Africa
Africa|hCoV-19/South Africa/KRISP-K002365/2020|EPI ISL 515733|B.1.1.273|South Africa|2020-07-22	Africa|hCoV-19/South Africa/KRISP-K002776/2020|EPI ISL 529771|C.1|South Africa|2020-08-21	0.0006724025	Africa
Africa|hCoV-19/South Africa/KRISP-K002366/2020|EPI ISL 515734|B.1.1.206|South Africa|2020-07-21	Africa|hCoV-19/South Africa/KRISP-K002776/2020|EPI ISL 529771|C.1|South Africa|2020-08-21	0.0005715054	Africa
Africa|hCoV-19/South Africa/KRISP-K002367/2020|EPI ISL 515735|C.1|South Africa|2020-07-22	Africa|hCoV-19/South Africa/KRISP-K002776/2020|EPI ISL 529771|C.1|South Africa|2020-08-21	0.0002723834	Africa
Africa|hCoV-19/South Africa/KRISP-K002368/2020|EPI ISL 515736|B.1.1.206|South Africa|2020-07-22	Africa|hCoV-19/South Africa/KRISP-K002776/2020|EPI ISL 529771|C.1|South Africa|2020-08-21	0.0005042170	Africa
Africa|hCoV-19/South Africa/KRISP-K002369/2020|EPI ISL 515737|C.1|South Africa|2020-07-22	Africa|hCoV-19/South Africa/KRISP-K002776/2020|EPI ISL 529771|C.1|South Africa|2020-08-21	0.0002688768	Africa
Africa|hCoV-19/South Africa/KRISP-K002370/2020|EPI ISL 515738|B.1.1.62|South Africa|2020-07-22	Africa|hCoV-19/South Africa/KRISP-K002776/2020|EPI ISL 529771|C.1|South Africa|2020-08-21	0.0006430559	Africa
Africa|hCoV-19/South Africa/KRISP-K002371/2020|EPI ISL 515739|C.1|South Africa|2020-07-22	Africa|hCoV-19/South Africa/KRISP-K002776/2020|EPI ISL 529771|C.1|South Africa|2020-08-21	0.0003024865	Africa
Africa|hCoV-19/South Africa/KRISP-K002372/2020|EPI ISL 515740|H.1|South Africa|2020-07-20	Africa|hCoV-19/South Africa/KRISP-K002776/2020|EPI ISL 529771|C.1|South Africa|2020-08-21	0.0005715075	Africa
Africa|hCoV-19/South Africa/KRISP-K002375/2020|EPI ISL 515741|B.1.1|South Africa|2020-07-21	Africa|hCoV-19/South Africa/KRISP-K002776/2020|EPI ISL 529771|C.1|South Africa|2020-08-21	0.0004056298	Africa
Africa|hCoV-19/South Africa/KRISP-K002376/2020|EPI ISL 515742|B.1.1|South Africa|2020-07-22	Africa|hCoV-19/South Africa/KRISP-K002776/2020|EPI ISL 529771|C.1|South Africa|2020-08-21	0.0004409867	Africa
Africa|hCoV-19/South Africa/KRISP-K002377/2020|EPI ISL 515743|B.1.1.206|South Africa|2020-07-22	Africa|hCoV-19/South Africa/KRISP-K002776/2020|EPI ISL 529771|C.1|South Africa|2020-08-21	0.0007397346	Africa
Africa|hCoV-19/South Africa/KRISP-K002378/2020|EPI ISL 515744|B.1|South Africa|2020-07-20	Africa|hCoV-19/South Africa/KRISP-K002776/2020|EPI ISL 529771|C.1|South Africa|2020-08-21	0.0007398043	Africa
Africa|hCoV-19/South Africa/KRISP-K002379/2020|EPI ISL 515745|C.1|South Africa|2020-07-22	Africa|hCoV-19/South Africa/KRISP-K002776/2020|EPI ISL 529771|C.1|South Africa|2020-08-21	0.0002025164	Africa
Africa|hCoV-19/South Africa/KRISP-K002380/2020|EPI ISL 515746|B.1.1|South Africa|2020-07-22	Africa|hCoV-19/South Africa/KRISP-K002776/2020|EPI ISL 529771|C.1|South Africa|2020-08-21	0.0004412156	Africa
Africa|hCoV-19/South Africa/KRISP-K002381/2020|EPI ISL 515747|B.1.1|South Africa|2020-07-17	Africa|hCoV-19/South Africa/KRISP-K002776/2020|EPI ISL 529771|C.1|South Africa|2020-08-21	0.0005727317	Africa
Africa|hCoV-19/South Africa/KRISP-K002382/2020|EPI ISL 515748|B.1.1.206|South Africa|2020-07-22	Africa|hCoV-19/South Africa/KRISP-K002776/2020|EPI ISL 529771|C.1|South Africa|2020-08-21	0.0006387823	Africa
Africa|hCoV-19/South Africa/KRISP-K002383/2020|EPI ISL 515749|B.1.1.206|South Africa|2020-07-20	Africa|hCoV-19/South Africa/KRISP-K002776/2020|EPI ISL 529771|C.1|South Africa|2020-08-21	0.0005714940	Africa
Africa|hCoV-19/South Africa/KRISP-K002384/2020|EPI ISL 515750|B.1.1.273|South Africa|2020-07-22	Africa|hCoV-19/South Africa/KRISP-K002776/2020|EPI ISL 529771|C.1|South Africa|2020-08-21	0.0005422031	Africa
Africa|hCoV-19/South Africa/KRISP-K002385/2020|EPI ISL 515751|B.1.1.206|South Africa|2020-07-22	Africa|hCoV-19/South Africa/KRISP-K002776/2020|EPI ISL 529771|C.1|South Africa|2020-08-21	0.0005378532	Africa
Africa|hCoV-19/South Africa/KRISP-K002386/2020|EPI ISL 515752|B.1.1.206|South Africa|2020-07-21	Africa|hCoV-19/South Africa/KRISP-K002776/2020|EPI ISL 529771|C.1|South Africa|2020-08-21	0.0006050829	Africa
Africa|hCoV-19/South Africa/KRISP-K002387/2020|EPI ISL 515753|B.1.1.64|South Africa|2020-07-22	Africa|hCoV-19/South Africa/KRISP-K002776/2020|EPI ISL 529771|C.1|South Africa|2020-08-21	0.0005042052	Africa
Africa|hCoV-19/South Africa/KRISP-K002388/2020|EPI ISL 515754|B.1.1.206|South Africa|2020-07-22	Africa|hCoV-19/South Africa/KRISP-K002776/2020|EPI ISL 529771|C.1|South Africa|2020-08-21	0.0006387672	Africa
Africa|hCoV-19/South Africa/KRISP-K002390/2020|EPI ISL 515755|B.1|South Africa|2020-07-25	Africa|hCoV-19/South Africa/KRISP-K002776/2020|EPI ISL 529771|C.1|South Africa|2020-08-21	0.0005443369	Africa
Africa|hCoV-19/South Africa/KRISP-K002391/2020|EPI ISL 515756|B.1.1.57|South Africa|2020-07-21	Africa|hCoV-19/South Africa/KRISP-K002776/2020|EPI ISL 529771|C.1|South Africa|2020-08-21	0.0005762141	Africa
Africa|hCoV-19/South Africa/KRISP-K002392/2020|EPI ISL 515757|B.1.1|South Africa|2020-07-27	Africa|hCoV-19/South Africa/KRISP-K002776/2020|EPI ISL 529771|C.1|South Africa|2020-08-21	0.0005714942	Africa
Africa|hCoV-19/South Africa/KRISP-K002393/2020|EPI ISL 515758|B.1.1|South Africa|2020-07-28	Africa|hCoV-19/South Africa/KRISP-K002776/2020|EPI ISL 529771|C.1|South Africa|2020-08-21	0.0004033397	Africa
Africa|hCoV-19/South Africa/KRISP-K002394/2020|EPI ISL 515759|C.1|South Africa|2020-07-28	Africa|hCoV-19/South Africa/KRISP-K002776/2020|EPI ISL 529771|C.1|South Africa|2020-08-21	0.0004047842	Africa
Africa|hCoV-19/South Africa/KRISP-K002395/2020|EPI ISL 515760|B.1.1.273|South Africa|2020-07-28	Africa|hCoV-19/South Africa/KRISP-K002776/2020|EPI ISL 529771|C.1|South Africa|2020-08-21	0.0007733098	Africa
Africa|hCoV-19/South Africa/KRISP-K002396/2020|EPI ISL 515761|H.1|South Africa|2020-07-30	Africa|hCoV-19/South Africa/KRISP-K002776/2020|EPI ISL 529771|C.1|South Africa|2020-08-21	0.0004211399	Africa
Africa|hCoV-19/South Africa/KRISP-K002398/2020|EPI ISL 515762|B.1.1.117|South Africa|2020-07-27	Africa|hCoV-19/South Africa/KRISP-K002776/2020|EPI ISL 529771|C.1|South Africa|2020-08-21	0.0005378539	Africa
Africa|hCoV-19/South Africa/KRISP-K002399/2020|EPI ISL 515763|B.1.1.62|South Africa|2020-07-30	Africa|hCoV-19/South Africa/KRISP-K002776/2020|EPI ISL 529771|C.1|South Africa|2020-08-21	0.0006387823	Africa
Africa|hCoV-19/South Africa/KRISP-K002400/2020|EPI ISL 515764|B.1.1.206|South Africa|2020-07-30	Africa|hCoV-19/South Africa/KRISP-K002776/2020|EPI ISL 529771|C.1|South Africa|2020-08-21	0.0006050829	Africa
Africa|hCoV-19/South Africa/KRISP-K002403/2020|EPI ISL 515767|B.1.1.117|South Africa|2020-07-24	Africa|hCoV-19/South Africa/KRISP-K002776/2020|EPI ISL 529771|C.1|South Africa|2020-08-21	0.0005378532	Africa
Africa|hCoV-19/South Africa/KRISP-K002404/2020|EPI ISL 515768|C.1|South Africa|2020-07-27	Africa|hCoV-19/South Africa/KRISP-K002776/2020|EPI ISL 529771|C.1|South Africa|2020-08-21	0.0004065529	Africa
Africa|hCoV-19/South Africa/KRISP-K002405/2020|EPI ISL 515769|B.1.1.273|South Africa|2020-07-27	Africa|hCoV-19/South Africa/KRISP-K002776/2020|EPI ISL 529771|C.1|South Africa|2020-08-21	0.0005378658	Africa
Africa|hCoV-19/South Africa/KRISP-K002406/2020|EPI ISL 515770|B.1.1.57|South Africa|2020-07-29	Africa|hCoV-19/South Africa/KRISP-K002776/2020|EPI ISL 529771|C.1|South Africa|2020-08-21	0.0005423134	Africa
Africa|hCoV-19/South Africa/KRISP-K002407/2020|EPI ISL 515771|B.1.1.273|South Africa|2020-07-30	Africa|hCoV-19/South Africa/KRISP-K002776/2020|EPI ISL 529771|C.1|South Africa|2020-08-21	0.0006388103	Africa
Africa|hCoV-19/South Africa/KRISP-K002408/2020|EPI ISL 515772|B.1.5|South Africa|2020-07-28	Africa|hCoV-19/South Africa/KRISP-K002776/2020|EPI ISL 529771|C.1|South Africa|2020-08-21	0.0005463942	Africa
Africa|hCoV-19/South Africa/KRISP-K002411/2020|EPI ISL 515773|C.9|South Africa|2020-07-29	Africa|hCoV-19/South Africa/KRISP-K002776/2020|EPI ISL 529771|C.1|South Africa|2020-08-21	0.0004705914	Africa
Africa|hCoV-19/South Africa/KRISP-K002412/2020|EPI ISL 515774|B.1.1|South Africa|2020-07-28	Africa|hCoV-19/South Africa/KRISP-K002776/2020|EPI ISL 529771|C.1|South Africa|2020-08-21	0.0005085067	Africa
Africa|hCoV-19/South Africa/KRISP-K002413/2020|EPI ISL 515775|B.1.1.206|South Africa|2020-07-24	Africa|hCoV-19/South Africa/KRISP-K002776/2020|EPI ISL 529771|C.1|South Africa|2020-08-21	0.0007397347	Africa
Africa|hCoV-19/South Africa/KRISP-K002414/2020|EPI ISL 515776|B.1.1.206|South Africa|2020-07-24	Africa|hCoV-19/South Africa/KRISP-K002776/2020|EPI ISL 529771|C.1|South Africa|2020-08-21	0.0005378532	Africa
Africa|hCoV-19/South Africa/KRISP-K002415/2020|EPI ISL 515777|B.1.1.206|South Africa|2020-07-29	Africa|hCoV-19/South Africa/KRISP-K002776/2020|EPI ISL 529771|C.1|South Africa|2020-08-21	0.0006387823	Africa
Africa|hCoV-19/South Africa/KRISP-K002416/2020|EPI ISL 515778|B.1.1.206|South Africa|2020-07-30	Africa|hCoV-19/South Africa/KRISP-K002776/2020|EPI ISL 529771|C.1|South Africa|2020-08-21	0.0007060819	Africa
Africa|hCoV-19/South Africa/KRISP-K002417/2020|EPI ISL 515779|B.1.1.206|South Africa|2020-07-30	Africa|hCoV-19/South Africa/KRISP-K002776/2020|EPI ISL 529771|C.1|South Africa|2020-08-21	0.0004888849	Africa
Africa|hCoV-19/South Africa/KRISP-K002418/2020|EPI ISL 515780|B.1.1.206|South Africa|2020-07-30	Africa|hCoV-19/South Africa/KRISP-K002776/2020|EPI ISL 529771|C.1|South Africa|2020-08-21	0.0005378533	Africa
Africa|hCoV-19/South Africa/KRISP-K002419/2020|EPI ISL 515781|B.1.1.206|South Africa|2020-07-30	Africa|hCoV-19/South Africa/KRISP-K002776/2020|EPI ISL 529771|C.1|South Africa|2020-08-21	0.0005378532	Africa
Africa|hCoV-19/South Africa/KRISP-K002420/2020|EPI ISL 515782|B.1.1.206|South Africa|2020-07-30	Africa|hCoV-19/South Africa/KRISP-K002776/2020|EPI ISL 529771|C.1|South Africa|2020-08-21	0.0005715054	Africa
Africa|hCoV-19/South Africa/KRISP-K002421/2020|EPI ISL 515783|B.1.1.206|South Africa|2020-07-30	Africa|hCoV-19/South Africa/KRISP-K002776/2020|EPI ISL 529771|C.1|South Africa|2020-08-21	0.0005073305	Africa
Africa|hCoV-19/South Africa/KRISP-K002423/2020|EPI ISL 515784|B.1.1.117|South Africa|2020-07-30	Africa|hCoV-19/South Africa/KRISP-K002776/2020|EPI ISL 529771|C.1|South Africa|2020-08-21	0.0005385411	Africa
Africa|hCoV-19/South Africa/KRISP-K002424/2020|EPI ISL 515785|B.1.1.57|South Africa|2020-07-30	Africa|hCoV-19/South Africa/KRISP-K002776/2020|EPI ISL 529771|C.1|South Africa|2020-08-21	0.0005469158	Africa
Africa|hCoV-19/South Africa/KRISP-K002425/2020|EPI ISL 515786|B.1.1.57|South Africa|2020-07-29	Africa|hCoV-19/South Africa/KRISP-K002776/2020|EPI ISL 529771|C.1|South Africa|2020-08-21	0.0006779934	Africa
Africa|hCoV-19/South Africa/KRISP-K002426/2020|EPI ISL 515787|C.1|South Africa|2020-07-29	Africa|hCoV-19/South Africa/KRISP-K002776/2020|EPI ISL 529771|C.1|South Africa|2020-08-21	0.0003029038	Africa
Africa|hCoV-19/South Africa/KRISP-K002427/2020|EPI ISL 515788|B.1.1|South Africa|2020-07-30	Africa|hCoV-19/South Africa/KRISP-K002776/2020|EPI ISL 529771|C.1|South Africa|2020-08-21	0.0006109970	Africa
Africa|hCoV-19/South Africa/KRISP-K002428/2020|EPI ISL 515789|B.1.1.273|South Africa|2020-07-30	Africa|hCoV-19/South Africa/KRISP-K002776/2020|EPI ISL 529771|C.1|South Africa|2020-08-21	0.0006724025	Africa
Africa|hCoV-19/South Africa/KRISP-K002429/2020|EPI ISL 515790|B.1.1.206|South Africa|2020-07-30	Africa|hCoV-19/South Africa/KRISP-K002776/2020|EPI ISL 529771|C.1|South Africa|2020-08-21	0.0006387695	Africa
Africa|hCoV-19/South Africa/KRISP-K002430/2020|EPI ISL 515791|B.1.1.206|South Africa|2020-07-30	Africa|hCoV-19/South Africa/KRISP-K002776/2020|EPI ISL 529771|C.1|South Africa|2020-08-21	0.0006724319	Africa
Africa|hCoV-19/South Africa/KRISP-K002431/2020|EPI ISL 515792|C.1|South Africa|2020-07-29	Africa|hCoV-19/South Africa/KRISP-K002776/2020|EPI ISL 529771|C.1|South Africa|2020-08-21	0.0004387042	Africa
Africa|hCoV-19/South Africa/KRISP-K002433/2020|EPI ISL 515793|B.1.1.206|South Africa|2020-07-30	Africa|hCoV-19/South Africa/KRISP-K002776/2020|EPI ISL 529771|C.1|South Africa|2020-08-21	0.0005099515	Africa
Africa|hCoV-19/South Africa/KRISP-K002437/2020|EPI ISL 515794|B.1.1.62|South Africa|2020-07-30	Africa|hCoV-19/South Africa/KRISP-K002776/2020|EPI ISL 529771|C.1|South Africa|2020-08-21	0.0005378893	Africa
Africa|hCoV-19/South Africa/KRISP-K002439/2020|EPI ISL 515795|B.1.1.206|South Africa|2020-07-30	Africa|hCoV-19/South Africa/KRISP-K002776/2020|EPI ISL 529771|C.1|South Africa|2020-08-21	0.0005820903	Africa
Africa|hCoV-19/South Africa/KRISP-K002440/2020|EPI ISL 515796|B.1.1.40|South Africa|2020-07-29	Africa|hCoV-19/South Africa/KRISP-K002776/2020|EPI ISL 529771|C.1|South Africa|2020-08-21	0.0006425101	Africa
Africa|hCoV-19/South Africa/KRISP-K002441/2020|EPI ISL 515797|C.1|South Africa|2020-07-30	Africa|hCoV-19/South Africa/KRISP-K002776/2020|EPI ISL 529771|C.1|South Africa|2020-08-21	0.0002688768	Africa
Africa|hCoV-19/South Africa/KRISP-K002442/2020|EPI ISL 515798|B.1.1.99|South Africa|2020-07-30	Africa|hCoV-19/South Africa/KRISP-K002776/2020|EPI ISL 529771|C.1|South Africa|2020-08-21	0.0005115932	Africa
Africa|hCoV-19/South Africa/KRISP-K002443/2020|EPI ISL 515799|C.1|South Africa|2020-07-29	Africa|hCoV-19/South Africa/KRISP-K002776/2020|EPI ISL 529771|C.1|South Africa|2020-08-21	0.0003370449	Africa
Africa|hCoV-19/South Africa/KRISP-K002444/2020|EPI ISL 518034|B.1.1.57|South Africa|2020-07-07	Africa|hCoV-19/South Africa/KRISP-K002776/2020|EPI ISL 529771|C.1|South Africa|2020-08-21	0.0005042272	Africa
Africa|hCoV-19/South Africa/KRISP-K002445/2020|EPI ISL 518035|H.1|South Africa|2020-07-07	Africa|hCoV-19/South Africa/KRISP-K002776/2020|EPI ISL 529771|C.1|South Africa|2020-08-21	0.0006051906	Africa
Africa|hCoV-19/South Africa/KRISP-K002448/2020|EPI ISL 518037|B.1.1|South Africa|2020-07-17	Africa|hCoV-19/South Africa/KRISP-K002776/2020|EPI ISL 529771|C.1|South Africa|2020-08-21	0.0004369601	Africa
Africa|hCoV-19/South Africa/KRISP-K002449/2020|EPI ISL 518038|B.1.1.57|South Africa|2020-07-17	Africa|hCoV-19/South Africa/KRISP-K002776/2020|EPI ISL 529771|C.1|South Africa|2020-08-21	0.0004745258	Africa
Africa|hCoV-19/South Africa/KRISP-K002451/2020|EPI ISL 518039|B.1.1|South Africa|2020-07-18	Africa|hCoV-19/South Africa/KRISP-K002776/2020|EPI ISL 529771|C.1|South Africa|2020-08-21	0.0004369602	Africa
Africa|hCoV-19/South Africa/KRISP-K002454/2020|EPI ISL 518040|H.1|South Africa|2020-07-13	Africa|hCoV-19/South Africa/KRISP-K002776/2020|EPI ISL 529771|C.1|South Africa|2020-08-21	0.0005378785	Africa
Africa|hCoV-19/South Africa/KRISP-K002455/2020|EPI ISL 518041|B.1.1.273|South Africa|2020-07-13	Africa|hCoV-19/South Africa/KRISP-K002776/2020|EPI ISL 529771|C.1|South Africa|2020-08-21	0.0005714691	Africa
Africa|hCoV-19/South Africa/KRISP-K002456/2020|EPI ISL 518042|B.1.1.273|South Africa|2020-07-09	Africa|hCoV-19/South Africa/KRISP-K002776/2020|EPI ISL 529771|C.1|South Africa|2020-08-21	0.0006058037	Africa
Africa|hCoV-19/South Africa/KRISP-K002457/2020|EPI ISL 518043|B.1.1.273|South Africa|2020-07-07	Africa|hCoV-19/South Africa/KRISP-K002776/2020|EPI ISL 529771|C.1|South Africa|2020-08-21	0.0006051114	Africa
Africa|hCoV-19/South Africa/KRISP-K002460/2020|EPI ISL 518044|H.1|South Africa|2020-07-06	Africa|hCoV-19/South Africa/KRISP-K002776/2020|EPI ISL 529771|C.1|South Africa|2020-08-21	0.0005378785	Africa
Africa|hCoV-19/South Africa/KRISP-K002461/2020|EPI ISL 518045|B.1.106|South Africa|2020-07-06	Africa|hCoV-19/South Africa/KRISP-K002776/2020|EPI ISL 529771|C.1|South Africa|2020-08-21	0.0006387845	Africa
Africa|hCoV-19/South Africa/KRISP-K002464/2020|EPI ISL 518047|B.1.1.273|South Africa|2020-07-14	Africa|hCoV-19/South Africa/KRISP-K002776/2020|EPI ISL 529771|C.1|South Africa|2020-08-21	0.0006051499	Africa
Africa|hCoV-19/South Africa/KRISP-K002465/2020|EPI ISL 518048|B.1.1.273|South Africa|2020-06-25	Africa|hCoV-19/South Africa/KRISP-K002776/2020|EPI ISL 529771|C.1|South Africa|2020-08-21	0.0005714940	Africa
Africa|hCoV-19/South Africa/KRISP-K002466/2020|EPI ISL 518049|B.1.1.62|South Africa|2020-06-23	Africa|hCoV-19/South Africa/KRISP-K002776/2020|EPI ISL 529771|C.1|South Africa|2020-08-21	0.0005042491	Africa
Africa|hCoV-19/South Africa/KRISP-K002467/2020|EPI ISL 518050|B.1.5|South Africa|2020-07-01	Africa|hCoV-19/South Africa/KRISP-K002776/2020|EPI ISL 529771|C.1|South Africa|2020-08-21	0.0005715209	Africa
Africa|hCoV-19/South Africa/KRISP-K002472/2020|EPI ISL 518051|B.1.5|South Africa|2020-07-14	Africa|hCoV-19/South Africa/KRISP-K002776/2020|EPI ISL 529771|C.1|South Africa|2020-08-21	0.0007061151	Africa
Africa|hCoV-19/South Africa/KRISP-K002474/2020|EPI ISL 518052|B.1.1.273|South Africa|2020-06-29	Africa|hCoV-19/South Africa/KRISP-K002776/2020|EPI ISL 529771|C.1|South Africa|2020-08-21	0.0005714940	Africa
Africa|hCoV-19/South Africa/KRISP-K002479/2020|EPI ISL 535390|C.1|South Africa|2020-08-07	Africa|hCoV-19/South Africa/KRISP-K002776/2020|EPI ISL 529771|C.1|South Africa|2020-08-21	0.0002352419	Africa
Africa|hCoV-19/South Africa/KRISP-K002483/2020|EPI ISL 535391|H.1|South Africa|2020-08-07	Africa|hCoV-19/South Africa/KRISP-K002776/2020|EPI ISL 529771|C.1|South Africa|2020-08-21	0.0005825766	Africa
Africa|hCoV-19/South Africa/KRISP-K002484/2020|EPI ISL 535392|B.1|South Africa|2020-08-07	Africa|hCoV-19/South Africa/KRISP-K002776/2020|EPI ISL 529771|C.1|South Africa|2020-08-21	0.0008071431	Africa
Africa|hCoV-19/South Africa/KRISP-K002486/2020|EPI ISL 535393|H.1|South Africa|2020-08-07	Africa|hCoV-19/South Africa/KRISP-K002776/2020|EPI ISL 529771|C.1|South Africa|2020-08-21	0.0006051642	Africa
Africa|hCoV-19/South Africa/KRISP-K002490/2020|EPI ISL 535394|B.1.1.10|South Africa|2020-08-07	Africa|hCoV-19/South Africa/KRISP-K002776/2020|EPI ISL 529771|C.1|South Africa|2020-08-21	0.0004369705	Africa
Africa|hCoV-19/South Africa/KRISP-K002491/2020|EPI ISL 535395|B.1.1|South Africa|2020-08-07	Africa|hCoV-19/South Africa/KRISP-K002776/2020|EPI ISL 529771|C.1|South Africa|2020-08-21	0.0006724453	Africa
Africa|hCoV-19/South Africa/KRISP-K002495/2020|EPI ISL 535396|B.1.1.273|South Africa|2020-08-06	Africa|hCoV-19/South Africa/KRISP-K002776/2020|EPI ISL 529771|C.1|South Africa|2020-08-21	0.0007397520	Africa
Africa|hCoV-19/South Africa/KRISP-K002498/2020|EPI ISL 535397|B.1.1.206|South Africa|2020-08-05	Africa|hCoV-19/South Africa/KRISP-K002776/2020|EPI ISL 529771|C.1|South Africa|2020-08-21	0.0005378532	Africa
Africa|hCoV-19/South Africa/KRISP-K002501/2020|EPI ISL 535398|B.1.1.273|South Africa|2020-08-07	Africa|hCoV-19/South Africa/KRISP-K002776/2020|EPI ISL 529771|C.1|South Africa|2020-08-21	0.0005378551	Africa
Africa|hCoV-19/South Africa/KRISP-K002502/2020|EPI ISL 535399|B.1.1.206|South Africa|2020-08-05	Africa|hCoV-19/South Africa/KRISP-K002776/2020|EPI ISL 529771|C.1|South Africa|2020-08-21	0.0006051499	Africa
Africa|hCoV-19/South Africa/KRISP-K002504/2020|EPI ISL 535400|B.1.1.40|South Africa|2020-08-06	Africa|hCoV-19/South Africa/KRISP-K002776/2020|EPI ISL 529771|C.1|South Africa|2020-08-21	0.0005378424	Africa
Africa|hCoV-19/South Africa/KRISP-K002516/2020|EPI ISL 535402|C.1|South Africa|2020-08-07	Africa|hCoV-19/South Africa/KRISP-K002776/2020|EPI ISL 529771|C.1|South Africa|2020-08-21	0.0003396859	Africa
Africa|hCoV-19/South Africa/KRISP-K002520/2020|EPI ISL 535403|B.1.1.206|South Africa|2020-08-07	Africa|hCoV-19/South Africa/KRISP-K002776/2020|EPI ISL 529771|C.1|South Africa|2020-08-21	0.0006388102	Africa
Africa|hCoV-19/South Africa/KRISP-K002526/2020|EPI ISL 535404|B.1.1|South Africa|2020-08-07	Africa|hCoV-19/South Africa/KRISP-K002776/2020|EPI ISL 529771|C.1|South Africa|2020-08-21	0.0006724001	Africa
Africa|hCoV-19/South Africa/KRISP-K002532/2020|EPI ISL 535405|B.1.1|South Africa|2020-07-30	Africa|hCoV-19/South Africa/KRISP-K002776/2020|EPI ISL 529771|C.1|South Africa|2020-08-21	0.0005715054	Africa
Africa|hCoV-19/South Africa/KRISP-K002533/2020|EPI ISL 535406|B.1.1|South Africa|2020-07-30	Africa|hCoV-19/South Africa/KRISP-K002776/2020|EPI ISL 529771|C.1|South Africa|2020-08-21	0.0005715054	Africa
Africa|hCoV-19/South Africa/KRISP-K002534/2020|EPI ISL 535407|B.1.1.206|South Africa|2020-07-30	Africa|hCoV-19/South Africa/KRISP-K002776/2020|EPI ISL 529771|C.1|South Africa|2020-08-21	0.0005910201	Africa
Africa|hCoV-19/South Africa/KRISP-K002535/2020|EPI ISL 535408|B.1.1|South Africa|2020-07-30	Africa|hCoV-19/South Africa/KRISP-K002776/2020|EPI ISL 529771|C.1|South Africa|2020-08-21	0.0006050982	Africa
Africa|hCoV-19/South Africa/KRISP-K002536/2020|EPI ISL 535409|C.1|South Africa|2020-07-30	Africa|hCoV-19/South Africa/KRISP-K002776/2020|EPI ISL 529771|C.1|South Africa|2020-08-21	0.0002734100	Africa
Africa|hCoV-19/South Africa/KRISP-K002537/2020|EPI ISL 535410|B.1.1.206|South Africa|2020-07-30	Africa|hCoV-19/South Africa/KRISP-K002776/2020|EPI ISL 529771|C.1|South Africa|2020-08-21	0.0006724613	Africa
Africa|hCoV-19/South Africa/KRISP-K002541/2020|EPI ISL 535411|B.1.1.57|South Africa|2020-07-30	Africa|hCoV-19/South Africa/KRISP-K002776/2020|EPI ISL 529771|C.1|South Africa|2020-08-21	0.0005560310	Africa
Africa|hCoV-19/South Africa/KRISP-K002542/2020|EPI ISL 535412|B.1.1.206|South Africa|2020-07-30	Africa|hCoV-19/South Africa/KRISP-K002776/2020|EPI ISL 529771|C.1|South Africa|2020-08-21	0.0006723868	Africa
Africa|hCoV-19/South Africa/KRISP-K002543/2020|EPI ISL 535413|C.1|South Africa|2020-07-30	Africa|hCoV-19/South Africa/KRISP-K002776/2020|EPI ISL 529771|C.1|South Africa|2020-08-21	0.0002352475	Africa
Africa|hCoV-19/South Africa/KRISP-K002544/2020|EPI ISL 535414|B.1.1.206|South Africa|2020-07-30	Africa|hCoV-19/South Africa/KRISP-K002776/2020|EPI ISL 529771|C.1|South Africa|2020-08-21	0.0006388101	Africa
Africa|hCoV-19/South Africa/KRISP-K002545/2020|EPI ISL 535415|B.1.1.254|South Africa|2020-07-30	Africa|hCoV-19/South Africa/KRISP-K002776/2020|EPI ISL 529771|C.1|South Africa|2020-08-21	0.0005378424	Africa
Africa|hCoV-19/South Africa/KRISP-K002546/2020|EPI ISL 535416|B.1.1|South Africa|2020-07-30	Africa|hCoV-19/South Africa/KRISP-K002776/2020|EPI ISL 529771|C.1|South Africa|2020-08-21	0.0005378532	Africa
Africa|hCoV-19/South Africa/KRISP-K002547/2020|EPI ISL 535417|C.1|South Africa|2020-07-30	Africa|hCoV-19/South Africa/KRISP-K002776/2020|EPI ISL 529771|C.1|South Africa|2020-08-21	0.0002016319	Africa
Africa|hCoV-19/South Africa/KRISP-K002548/2020|EPI ISL 535418|B.1.1|South Africa|2020-07-30	Africa|hCoV-19/South Africa/KRISP-K002776/2020|EPI ISL 529771|C.1|South Africa|2020-08-21	0.0006413975	Africa
Africa|hCoV-19/South Africa/KRISP-K002550/2020|EPI ISL 535420|B.1.1.206|South Africa|2020-07-29	Africa|hCoV-19/South Africa/KRISP-K002776/2020|EPI ISL 529771|C.1|South Africa|2020-08-21	0.0005714806	Africa
Africa|hCoV-19/South Africa/KRISP-K002552/2020|EPI ISL 535421|B.1.1.206|South Africa|2020-07-30	Africa|hCoV-19/South Africa/KRISP-K002776/2020|EPI ISL 529771|C.1|South Africa|2020-08-21	0.0006051093	Africa
Africa|hCoV-19/South Africa/KRISP-K002553/2020|EPI ISL 535422|C.1|South Africa|2020-07-29	Africa|hCoV-19/South Africa/KRISP-K002776/2020|EPI ISL 529771|C.1|South Africa|2020-08-21	0.0002688651	Africa
Africa|hCoV-19/South Africa/KRISP-K002554/2020|EPI ISL 535423|B.1.1.273|South Africa|2020-07-30	Africa|hCoV-19/South Africa/KRISP-K002776/2020|EPI ISL 529771|C.1|South Africa|2020-08-21	0.0005870362	Africa
Africa|hCoV-19/South Africa/KRISP-K002555/2020|EPI ISL 535424|B.1.1.57|South Africa|2020-07-30	Africa|hCoV-19/South Africa/KRISP-K002776/2020|EPI ISL 529771|C.1|South Africa|2020-08-21	0.0005397764	Africa
Africa|hCoV-19/South Africa/KRISP-K002556/2020|EPI ISL 535425|B.1.1.273|South Africa|2020-07-29	Africa|hCoV-19/South Africa/KRISP-K002776/2020|EPI ISL 529771|C.1|South Africa|2020-08-21	0.0004706025	Africa
Africa|hCoV-19/South Africa/KRISP-K002558/2020|EPI ISL 535426|B.1.1.273|South Africa|2020-07-30	Africa|hCoV-19/South Africa/KRISP-K002776/2020|EPI ISL 529771|C.1|South Africa|2020-08-21	0.0005715075	Africa
Africa|hCoV-19/South Africa/KRISP-K002559/2020|EPI ISL 535427|B.1.1.206|South Africa|2020-07-29	Africa|hCoV-19/South Africa/KRISP-K002776/2020|EPI ISL 529771|C.1|South Africa|2020-08-21	0.0006051235	Africa
Africa|hCoV-19/South Africa/KRISP-K002560/2020|EPI ISL 535428|B.1.1.206|South Africa|2020-07-31	Africa|hCoV-19/South Africa/KRISP-K002776/2020|EPI ISL 529771|C.1|South Africa|2020-08-21	0.0005378658	Africa
Africa|hCoV-19/South Africa/KRISP-K002561/2020|EPI ISL 535429|C.1|South Africa|2020-07-30	Africa|hCoV-19/South Africa/KRISP-K002776/2020|EPI ISL 529771|C.1|South Africa|2020-08-21	0.0003729794	Africa
Africa|hCoV-19/South Africa/KRISP-K002562/2020|EPI ISL 535430|H.1|South Africa|2020-07-30	Africa|hCoV-19/South Africa/KRISP-K002776/2020|EPI ISL 529771|C.1|South Africa|2020-08-21	0.0005715323	Africa
Africa|hCoV-19/South Africa/KRISP-K002563/2020|EPI ISL 535431|H.1|South Africa|2020-07-30	Africa|hCoV-19/South Africa/KRISP-K002776/2020|EPI ISL 529771|C.1|South Africa|2020-08-21	0.0005714940	Africa
Africa|hCoV-19/South Africa/KRISP-K002566/2020|EPI ISL 535432|C.1|South Africa|2020-07-29	Africa|hCoV-19/South Africa/KRISP-K002776/2020|EPI ISL 529771|C.1|South Africa|2020-08-21	0.0003045537	Africa
Africa|hCoV-19/South Africa/KRISP-K002567/2020|EPI ISL 535433|B.1.1|South Africa|2020-07-29	Africa|hCoV-19/South Africa/KRISP-K002776/2020|EPI ISL 529771|C.1|South Africa|2020-08-21	0.0005042271	Africa
Africa|hCoV-19/South Africa/KRISP-K002568/2020|EPI ISL 535434|B.1.1|South Africa|2020-07-29	Africa|hCoV-19/South Africa/KRISP-K002776/2020|EPI ISL 529771|C.1|South Africa|2020-08-21	0.0005378658	Africa
Africa|hCoV-19/South Africa/KRISP-K002570/2020|EPI ISL 535436|B.1.5.19|South Africa|2020-07-29	Africa|hCoV-19/South Africa/KRISP-K002776/2020|EPI ISL 529771|C.1|South Africa|2020-08-21	0.0008406812	Africa
Africa|hCoV-19/South Africa/KRISP-K002571/2020|EPI ISL 535437|B.1.1.206|South Africa|2020-07-30	Africa|hCoV-19/South Africa/KRISP-K002776/2020|EPI ISL 529771|C.1|South Africa|2020-08-21	0.0004904996	Africa
Africa|hCoV-19/South Africa/KRISP-K002572/2020|EPI ISL 535438|B.1.1.206|South Africa|2020-07-30	Africa|hCoV-19/South Africa/KRISP-K002776/2020|EPI ISL 529771|C.1|South Africa|2020-08-21	0.0005714556	Africa
Africa|hCoV-19/South Africa/KRISP-K002573/2020|EPI ISL 535439|B.1.1|South Africa|2020-07-29	Africa|hCoV-19/South Africa/KRISP-K002776/2020|EPI ISL 529771|C.1|South Africa|2020-08-21	0.0005042170	Africa
Africa|hCoV-19/South Africa/KRISP-K002574/2020|EPI ISL 535440|H.1|South Africa|2020-07-31	Africa|hCoV-19/South Africa/KRISP-K002776/2020|EPI ISL 529771|C.1|South Africa|2020-08-21	0.0005378893	Africa
Africa|hCoV-19/South Africa/KRISP-K002576/2020|EPI ISL 535441|H.1|South Africa|2020-07-28	Africa|hCoV-19/South Africa/KRISP-K002776/2020|EPI ISL 529771|C.1|South Africa|2020-08-21	0.0004705931	Africa
Africa|hCoV-19/South Africa/KRISP-K002577/2020|EPI ISL 535442|H.1|South Africa|2020-07-31	Africa|hCoV-19/South Africa/KRISP-K002776/2020|EPI ISL 529771|C.1|South Africa|2020-08-21	0.0005715439	Africa
Africa|hCoV-19/South Africa/KRISP-K002578/2020|EPI ISL 535443|H.1|South Africa|2020-07-31	Africa|hCoV-19/South Africa/KRISP-K002776/2020|EPI ISL 529771|C.1|South Africa|2020-08-21	0.0005378424	Africa
Africa|hCoV-19/South Africa/KRISP-K002579/2020|EPI ISL 535444|B.1.1.117|South Africa|2020-07-29	Africa|hCoV-19/South Africa/KRISP-K002776/2020|EPI ISL 529771|C.1|South Africa|2020-08-21	0.0004706025	Africa
Africa|hCoV-19/South Africa/KRISP-K002580/2020|EPI ISL 535445|C.9|South Africa|2020-07-30	Africa|hCoV-19/South Africa/KRISP-K002776/2020|EPI ISL 529771|C.1|South Africa|2020-08-21	0.0005715688	Africa
Africa|hCoV-19/South Africa/KRISP-K002581/2020|EPI ISL 535446|B.1.1.273|South Africa|2020-07-31	Africa|hCoV-19/South Africa/KRISP-K002776/2020|EPI ISL 529771|C.1|South Africa|2020-08-21	0.0006051236	Africa
Africa|hCoV-19/South Africa/KRISP-K002582/2020|EPI ISL 535447|B.1.1|South Africa|2020-07-31	Africa|hCoV-19/South Africa/KRISP-K002776/2020|EPI ISL 529771|C.1|South Africa|2020-08-21	0.0005714806	Africa
Africa|hCoV-19/South Africa/KRISP-K002583/2020|EPI ISL 535448|B.1.1.273|South Africa|2020-08-01	Africa|hCoV-19/South Africa/KRISP-K002776/2020|EPI ISL 529771|C.1|South Africa|2020-08-21	0.0006050972	Africa
Africa|hCoV-19/South Africa/KRISP-K002584/2020|EPI ISL 535449|B.1.1.1|South Africa|2020-08-01	Africa|hCoV-19/South Africa/KRISP-K002776/2020|EPI ISL 529771|C.1|South Africa|2020-08-21	0.0005042373	Africa
Africa|hCoV-19/South Africa/KRISP-K002585/2020|EPI ISL 535450|B.1.1.206|South Africa|2020-07-31	Africa|hCoV-19/South Africa/KRISP-K002776/2020|EPI ISL 529771|C.1|South Africa|2020-08-21	0.0006723708	Africa
Africa|hCoV-19/South Africa/KRISP-K002586/2020|EPI ISL 535451|H.1|South Africa|2020-08-01	Africa|hCoV-19/South Africa/KRISP-K002776/2020|EPI ISL 529771|C.1|South Africa|2020-08-21	0.0005378893	Africa
Africa|hCoV-19/South Africa/KRISP-K002587/2020|EPI ISL 535452|H.1|South Africa|2020-07-29	Africa|hCoV-19/South Africa/KRISP-K002776/2020|EPI ISL 529771|C.1|South Africa|2020-08-21	0.0005042171	Africa
Africa|hCoV-19/South Africa/KRISP-K002590/2020|EPI ISL 535455|H.1|South Africa|2020-07-31	Africa|hCoV-19/South Africa/KRISP-K002776/2020|EPI ISL 529771|C.1|South Africa|2020-08-21	0.0004705931	Africa
Africa|hCoV-19/South Africa/KRISP-K002591/2020|EPI ISL 535456|B.1.5.31|South Africa|2020-07-28	Africa|hCoV-19/South Africa/KRISP-K002776/2020|EPI ISL 529771|C.1|South Africa|2020-08-21	0.0008070025	Africa
Africa|hCoV-19/South Africa/KRISP-K002592/2020|EPI ISL 535457|B.1.1.206|South Africa|2020-07-30	Africa|hCoV-19/South Africa/KRISP-K002776/2020|EPI ISL 529771|C.1|South Africa|2020-08-21	0.0005714805	Africa
Africa|hCoV-19/South Africa/KRISP-K002594/2020|EPI ISL 535459|B.1.1.62|South Africa|2020-07-28	Africa|hCoV-19/South Africa/KRISP-K002776/2020|EPI ISL 529771|C.1|South Africa|2020-08-21	0.0006051763	Africa
Africa|hCoV-19/South Africa/KRISP-K002595/2020|EPI ISL 535460|B.1.1.62|South Africa|2020-07-29	Africa|hCoV-19/South Africa/KRISP-K002776/2020|EPI ISL 529771|C.1|South Africa|2020-08-21	0.0006051499	Africa
Africa|hCoV-19/South Africa/KRISP-K002596/2020|EPI ISL 535461|B.1.1|South Africa|2020-07-29	Africa|hCoV-19/South Africa/KRISP-K002776/2020|EPI ISL 529771|C.1|South Africa|2020-08-21	0.0004705820	Africa
Africa|hCoV-19/South Africa/KRISP-K002597/2020|EPI ISL 535462|B.1.1.206|South Africa|2020-07-31	Africa|hCoV-19/South Africa/KRISP-K002776/2020|EPI ISL 529771|C.1|South Africa|2020-08-21	0.0006724160	Africa
Africa|hCoV-19/South Africa/KRISP-K002598/2020|EPI ISL 535463|H.1|South Africa|2020-07-30	Africa|hCoV-19/South Africa/KRISP-K002776/2020|EPI ISL 529771|C.1|South Africa|2020-08-21	0.0005042171	Africa
Africa|hCoV-19/South Africa/KRISP-K002600/2020|EPI ISL 535464|B.1.1.34|South Africa|2020-07-31	Africa|hCoV-19/South Africa/KRISP-K002776/2020|EPI ISL 529771|C.1|South Africa|2020-08-21	0.0005046172	Africa
Africa|hCoV-19/South Africa/KRISP-K002601/2020|EPI ISL 535465|B.1.1|South Africa|2020-07-30	Africa|hCoV-19/South Africa/KRISP-K002776/2020|EPI ISL 529771|C.1|South Africa|2020-08-21	0.0005042271	Africa
Africa|hCoV-19/South Africa/KRISP-K002602/2020|EPI ISL 535466|H.1|South Africa|2020-07-31	Africa|hCoV-19/South Africa/KRISP-K002776/2020|EPI ISL 529771|C.1|South Africa|2020-08-21	0.0006724904	Africa
Africa|hCoV-19/South Africa/KRISP-K002603/2020|EPI ISL 535467|B.1.1|South Africa|2020-07-30	Africa|hCoV-19/South Africa/KRISP-K002776/2020|EPI ISL 529771|C.1|South Africa|2020-08-21	0.0004397235	Africa
Africa|hCoV-19/South Africa/KRISP-K002604/2020|EPI ISL 535468|H.1|South Africa|2020-07-31	Africa|hCoV-19/South Africa/KRISP-K002776/2020|EPI ISL 529771|C.1|South Africa|2020-08-21	0.0005714940	Africa
Africa|hCoV-19/South Africa/KRISP-K002605/2020|EPI ISL 535469|B.1.1.206|South Africa|2020-07-30	Africa|hCoV-19/South Africa/KRISP-K002776/2020|EPI ISL 529771|C.1|South Africa|2020-08-21	0.0006387695	Africa
Africa|hCoV-19/South Africa/KRISP-K002606/2020|EPI ISL 535470|H.1|South Africa|2020-07-31	Africa|hCoV-19/South Africa/KRISP-K002776/2020|EPI ISL 529771|C.1|South Africa|2020-08-21	0.0005042171	Africa
Africa|hCoV-19/South Africa/KRISP-K002607/2020|EPI ISL 535471|H.1|South Africa|2020-07-30	Africa|hCoV-19/South Africa/KRISP-K002776/2020|EPI ISL 529771|C.1|South Africa|2020-08-21	0.0005378659	Africa
Africa|hCoV-19/South Africa/KRISP-K002608/2020|EPI ISL 535472|B.1.5.31|South Africa|2020-08-01	Africa|hCoV-19/South Africa/KRISP-K002776/2020|EPI ISL 529771|C.1|South Africa|2020-08-21	0.0007397720	Africa
Africa|hCoV-19/South Africa/KRISP-K002609/2020|EPI ISL 535473|B.1.5.16|South Africa|2020-07-30	Africa|hCoV-19/South Africa/KRISP-K002776/2020|EPI ISL 529771|C.1|South Africa|2020-08-21	0.0008743642	Africa
Africa|hCoV-19/South Africa/KRISP-K002611/2020|EPI ISL 535475|B.1|South Africa|2020-07-29	Africa|hCoV-19/South Africa/KRISP-K002776/2020|EPI ISL 529771|C.1|South Africa|2020-08-21	0.0008070405	Africa
Africa|hCoV-19/South Africa/KRISP-K002612/2020|EPI ISL 535476|C.1|South Africa|2020-07-23	Africa|hCoV-19/South Africa/KRISP-K002776/2020|EPI ISL 529771|C.1|South Africa|2020-08-21	0.0002352419	Africa
Africa|hCoV-19/South Africa/KRISP-K002613/2020|EPI ISL 535477|B.1.5.31|South Africa|2020-07-28	Africa|hCoV-19/South Africa/KRISP-K002776/2020|EPI ISL 529771|C.1|South Africa|2020-08-21	0.0008407377	Africa
Africa|hCoV-19/South Africa/KRISP-K002614/2020|EPI ISL 535478|B.1.5|South Africa|2020-07-30	Africa|hCoV-19/South Africa/KRISP-K002776/2020|EPI ISL 529771|C.1|South Africa|2020-08-21	0.0005381263	Africa
Africa|hCoV-19/South Africa/KRISP-K002615/2020|EPI ISL 535479|B.1.1.206|South Africa|2020-07-31	Africa|hCoV-19/South Africa/KRISP-K002776/2020|EPI ISL 529771|C.1|South Africa|2020-08-21	0.0005717880	Africa
Africa|hCoV-19/South Africa/KRISP-K002616/2020|EPI ISL 535480|B.1.1.56|South Africa|2020-08-01	Africa|hCoV-19/South Africa/KRISP-K002776/2020|EPI ISL 529771|C.1|South Africa|2020-08-21	0.0006051357	Africa
Africa|hCoV-19/South Africa/KRISP-K002617/2020|EPI ISL 535481|C.1|South Africa|2020-07-29	Africa|hCoV-19/South Africa/KRISP-K002776/2020|EPI ISL 529771|C.1|South Africa|2020-08-21	0.0003360882	Africa
Africa|hCoV-19/South Africa/KRISP-K002618/2020|EPI ISL 535482|B.1.1.273|South Africa|2020-07-29	Africa|hCoV-19/South Africa/KRISP-K002776/2020|EPI ISL 529771|C.1|South Africa|2020-08-21	0.0005881727	Africa
Africa|hCoV-19/South Africa/KRISP-K002619/2020|EPI ISL 535483|B.1.1.273|South Africa|2020-07-31	Africa|hCoV-19/South Africa/KRISP-K002776/2020|EPI ISL 529771|C.1|South Africa|2020-08-21	0.0005714821	Africa
Africa|hCoV-19/South Africa/KRISP-K002621/2020|EPI ISL 535484|B.1.1.206|South Africa|2020-07-30	Africa|hCoV-19/South Africa/KRISP-K002776/2020|EPI ISL 529771|C.1|South Africa|2020-08-21	0.0006051378	Africa
Africa|hCoV-19/South Africa/KRISP-K002622/2020|EPI ISL 535485|H.1|South Africa|2020-07-31	Africa|hCoV-19/South Africa/KRISP-K002776/2020|EPI ISL 529771|C.1|South Africa|2020-08-21	0.0005715324	Africa
Africa|hCoV-19/South Africa/KRISP-K002623/2020|EPI ISL 535486|B.1|South Africa|2020-08-01	Africa|hCoV-19/South Africa/KRISP-K002776/2020|EPI ISL 529771|C.1|South Africa|2020-08-21	0.0007118753	Africa
Africa|hCoV-19/South Africa/KRISP-K002624/2020|EPI ISL 535487|B.1.1.206|South Africa|2020-08-01	Africa|hCoV-19/South Africa/KRISP-K002776/2020|EPI ISL 529771|C.1|South Africa|2020-08-21	0.0007060958	Africa
Africa|hCoV-19/South Africa/KRISP-K002625/2020|EPI ISL 535488|B.1.1|South Africa|2020-07-29	Africa|hCoV-19/South Africa/KRISP-K002776/2020|EPI ISL 529771|C.1|South Africa|2020-08-21	0.0005378532	Africa
Africa|hCoV-19/South Africa/KRISP-K002626/2020|EPI ISL 535496|H.1|South Africa|2020-08-01	Africa|hCoV-19/South Africa/KRISP-K002776/2020|EPI ISL 529771|C.1|South Africa|2020-08-21	0.0005378551	Africa
Africa|hCoV-19/South Africa/KRISP-K002628/2020|EPI ISL 535498|H.1|South Africa|2020-07-27	Africa|hCoV-19/South Africa/KRISP-K002776/2020|EPI ISL 529771|C.1|South Africa|2020-08-21	0.0006051236	Africa
Africa|hCoV-19/South Africa/KRISP-K002629/2020|EPI ISL 535499|C.9|South Africa|2020-07-31	Africa|hCoV-19/South Africa/KRISP-K002776/2020|EPI ISL 529771|C.1|South Africa|2020-08-21	0.0005054264	Africa
Africa|hCoV-19/South Africa/KRISP-K002630/2020|EPI ISL 535500|H.1|South Africa|2020-07-31	Africa|hCoV-19/South Africa/KRISP-K002776/2020|EPI ISL 529771|C.1|South Africa|2020-08-21	0.0005715438	Africa
Africa|hCoV-19/South Africa/KRISP-K002631/2020|EPI ISL 535501|H.1|South Africa|2020-08-02	Africa|hCoV-19/South Africa/KRISP-K002776/2020|EPI ISL 529771|C.1|South Africa|2020-08-21	0.0005715075	Africa
Africa|hCoV-19/South Africa/KRISP-K002632/2020|EPI ISL 535502|B.1.1.62|South Africa|2020-07-31	Africa|hCoV-19/South Africa/KRISP-K002776/2020|EPI ISL 529771|C.1|South Africa|2020-08-21	0.0006387823	Africa
Africa|hCoV-19/South Africa/KRISP-K002633/2020|EPI ISL 535503|B.1.1.206|South Africa|2020-08-03	Africa|hCoV-19/South Africa/KRISP-K002776/2020|EPI ISL 529771|C.1|South Africa|2020-08-21	0.0006051357	Africa
Africa|hCoV-19/South Africa/KRISP-K002634/2020|EPI ISL 535504|B.1.1.273|South Africa|2020-08-03	Africa|hCoV-19/South Africa/KRISP-K002776/2020|EPI ISL 529771|C.1|South Africa|2020-08-21	0.0006051235	Africa
Africa|hCoV-19/South Africa/KRISP-K002635/2020|EPI ISL 535505|B.1.1.40|South Africa|2020-08-04	Africa|hCoV-19/South Africa/KRISP-K002776/2020|EPI ISL 529771|C.1|South Africa|2020-08-21	0.0006051236	Africa
Africa|hCoV-19/South Africa/KRISP-K002636/2020|EPI ISL 535506|C.1|South Africa|2020-08-02	Africa|hCoV-19/South Africa/KRISP-K002776/2020|EPI ISL 529771|C.1|South Africa|2020-08-21	0.0003361096	Africa
Africa|hCoV-19/South Africa/KRISP-K002637/2020|EPI ISL 535507|B.1.1.206|South Africa|2020-08-02	Africa|hCoV-19/South Africa/KRISP-K002776/2020|EPI ISL 529771|C.1|South Africa|2020-08-21	0.0005066964	Africa
Africa|hCoV-19/South Africa/KRISP-K002638/2020|EPI ISL 535508|B.1.1.206|South Africa|2020-08-04	Africa|hCoV-19/South Africa/KRISP-K002776/2020|EPI ISL 529771|C.1|South Africa|2020-08-21	0.0005378532	Africa
Africa|hCoV-19/South Africa/KRISP-K002639/2020|EPI ISL 535509|B.1.1.34|South Africa|2020-08-03	Africa|hCoV-19/South Africa/KRISP-K002776/2020|EPI ISL 529771|C.1|South Africa|2020-08-21	0.0005378532	Africa
Africa|hCoV-19/South Africa/KRISP-K002640/2020|EPI ISL 535510|B.1.1.206|South Africa|2020-08-04	Africa|hCoV-19/South Africa/KRISP-K002776/2020|EPI ISL 529771|C.1|South Africa|2020-08-21	0.0006051093	Africa
Africa|hCoV-19/South Africa/KRISP-K002641/2020|EPI ISL 535511|B.1.1.34|South Africa|2020-08-02	Africa|hCoV-19/South Africa/KRISP-K002776/2020|EPI ISL 529771|C.1|South Africa|2020-08-21	0.0005714805	Africa
Africa|hCoV-19/South Africa/KRISP-K002642/2020|EPI ISL 535512|B.1.1.273|South Africa|2020-08-02	Africa|hCoV-19/South Africa/KRISP-K002776/2020|EPI ISL 529771|C.1|South Africa|2020-08-21	0.0006050972	Africa
Africa|hCoV-19/South Africa/KRISP-K002643/2020|EPI ISL 535513|B.1.1.206|South Africa|2020-08-01	Africa|hCoV-19/South Africa/KRISP-K002776/2020|EPI ISL 529771|C.1|South Africa|2020-08-21	0.0005714805	Africa
Africa|hCoV-19/South Africa/KRISP-K002644/2020|EPI ISL 535514|B.1.1.206|South Africa|2020-08-02	Africa|hCoV-19/South Africa/KRISP-K002776/2020|EPI ISL 529771|C.1|South Africa|2020-08-21	0.0006051499	Africa
Africa|hCoV-19/South Africa/KRISP-K002645/2020|EPI ISL 535515|H.1|South Africa|2020-08-01	Africa|hCoV-19/South Africa/KRISP-K002776/2020|EPI ISL 529771|C.1|South Africa|2020-08-21	0.0005042171	Africa
Africa|hCoV-19/South Africa/KRISP-K002646/2020|EPI ISL 535516|B.1.1.34|South Africa|2020-08-03	Africa|hCoV-19/South Africa/KRISP-K002776/2020|EPI ISL 529771|C.1|South Africa|2020-08-21	0.0005715054	Africa
Africa|hCoV-19/South Africa/KRISP-K002647/2020|EPI ISL 535517|B.1.1.206|South Africa|2020-08-04	Africa|hCoV-19/South Africa/KRISP-K002776/2020|EPI ISL 529771|C.1|South Africa|2020-08-21	0.0004552424	Africa
Africa|hCoV-19/South Africa/KRISP-K002648/2020|EPI ISL 535518|B.1.1.206|South Africa|2020-08-04	Africa|hCoV-19/South Africa/KRISP-K002776/2020|EPI ISL 529771|C.1|South Africa|2020-08-21	0.0004706025	Africa
Africa|hCoV-19/South Africa/KRISP-K002649/2020|EPI ISL 535519|B.1.1.34|South Africa|2020-08-02	Africa|hCoV-19/South Africa/KRISP-K002776/2020|EPI ISL 529771|C.1|South Africa|2020-08-21	0.0006051093	Africa
Africa|hCoV-19/South Africa/KRISP-K002650/2020|EPI ISL 535520|H.1|South Africa|2020-08-03	Africa|hCoV-19/South Africa/KRISP-K002776/2020|EPI ISL 529771|C.1|South Africa|2020-08-21	0.0006388251	Africa
Africa|hCoV-19/South Africa/KRISP-K002651/2020|EPI ISL 535521|B.1.1.206|South Africa|2020-08-04	Africa|hCoV-19/South Africa/KRISP-K002776/2020|EPI ISL 529771|C.1|South Africa|2020-08-21	0.0005539963	Africa
Africa|hCoV-19/South Africa/KRISP-K002653/2020|EPI ISL 535522|B.1.1|South Africa|2020-08-02	Africa|hCoV-19/South Africa/KRISP-K002776/2020|EPI ISL 529771|C.1|South Africa|2020-08-21	0.0004707244	Africa
Africa|hCoV-19/South Africa/KRISP-K002655/2020|EPI ISL 535523|C.9|South Africa|2020-08-03	Africa|hCoV-19/South Africa/KRISP-K002776/2020|EPI ISL 529771|C.1|South Africa|2020-08-21	0.0004369880	Africa
Africa|hCoV-19/South Africa/KRISP-K002657/2020|EPI ISL 535525|B.1.1.1|South Africa|2020-08-03	Africa|hCoV-19/South Africa/KRISP-K002776/2020|EPI ISL 529771|C.1|South Africa|2020-08-21	0.0002750953	Africa
Africa|hCoV-19/South Africa/KRISP-K002658/2020|EPI ISL 535526|B.1.1.56|South Africa|2020-08-03	Africa|hCoV-19/South Africa/KRISP-K002776/2020|EPI ISL 529771|C.1|South Africa|2020-08-21	0.0006051356	Africa
Africa|hCoV-19/South Africa/KRISP-K002659/2020|EPI ISL 535527|C.9|South Africa|2020-08-03	Africa|hCoV-19/South Africa/KRISP-K002776/2020|EPI ISL 529771|C.1|South Africa|2020-08-21	0.0004714946	Africa
Africa|hCoV-19/South Africa/KRISP-K002660/2020|EPI ISL 535528|B.1.1.316|South Africa|2020-08-03	Africa|hCoV-19/South Africa/KRISP-K002776/2020|EPI ISL 529771|C.1|South Africa|2020-08-21	0.0005190247	Africa
Africa|hCoV-19/South Africa/KRISP-K002661/2020|EPI ISL 535529|C.9|South Africa|2020-08-03	Africa|hCoV-19/South Africa/KRISP-K002776/2020|EPI ISL 529771|C.1|South Africa|2020-08-21	0.0004706231	Africa
Africa|hCoV-19/South Africa/KRISP-K002664/2020|EPI ISL 535530|B.1.5|South Africa|2020-08-02	Africa|hCoV-19/South Africa/KRISP-K002776/2020|EPI ISL 529771|C.1|South Africa|2020-08-21	0.0006429842	Africa
Africa|hCoV-19/South Africa/KRISP-K002665/2020|EPI ISL 535531|C.1|South Africa|2020-08-03	Africa|hCoV-19/South Africa/KRISP-K002776/2020|EPI ISL 529771|C.1|South Africa|2020-08-21	0.0002352523	Africa
Africa|hCoV-19/South Africa/KRISP-K002666/2020|EPI ISL 535532|B.1.1.206|South Africa|2020-08-01	Africa|hCoV-19/South Africa/KRISP-K002776/2020|EPI ISL 529771|C.1|South Africa|2020-08-21	0.0004705820	Africa
Africa|hCoV-19/South Africa/KRISP-K002667/2020|EPI ISL 535533|B.1.1|South Africa|2020-08-04	Africa|hCoV-19/South Africa/KRISP-K002776/2020|EPI ISL 529771|C.1|South Africa|2020-08-21	0.0004372393	Africa
Africa|hCoV-19/South Africa/KRISP-K002669/2020|EPI ISL 535535|B.1.1.206|South Africa|2020-08-03	Africa|hCoV-19/South Africa/KRISP-K002776/2020|EPI ISL 529771|C.1|South Africa|2020-08-21	0.0004926160	Africa
Africa|hCoV-19/South Africa/KRISP-K002670/2020|EPI ISL 535536|B.1.1.206|South Africa|2020-08-02	Africa|hCoV-19/South Africa/KRISP-K002776/2020|EPI ISL 529771|C.1|South Africa|2020-08-21	0.0008070168	Africa
Africa|hCoV-19/South Africa/KRISP-K002671/2020|EPI ISL 535537|B.1|South Africa|2020-08-02	Africa|hCoV-19/South Africa/KRISP-K002776/2020|EPI ISL 529771|C.1|South Africa|2020-08-21	0.0007061317	Africa
Africa|hCoV-19/South Africa/KRISP-K002672/2020|EPI ISL 535538|B.1.1.206|South Africa|2020-08-03	Africa|hCoV-19/South Africa/KRISP-K002776/2020|EPI ISL 529771|C.1|South Africa|2020-08-21	0.0005652735	Africa
Africa|hCoV-19/South Africa/KRISP-K002673/2020|EPI ISL 535539|B.1.1.254|South Africa|2020-08-01	Africa|hCoV-19/South Africa/KRISP-K002776/2020|EPI ISL 529771|C.1|South Africa|2020-08-21	0.0005378656	Africa
Africa|hCoV-19/South Africa/KRISP-K002675/2020|EPI ISL 535540|C.9|South Africa|2020-08-03	Africa|hCoV-19/South Africa/KRISP-K002776/2020|EPI ISL 529771|C.1|South Africa|2020-08-21	0.0004714946	Africa
Africa|hCoV-19/South Africa/KRISP-K002676/2020|EPI ISL 535541|C.1|South Africa|2020-08-02	Africa|hCoV-19/South Africa/KRISP-K002776/2020|EPI ISL 529771|C.1|South Africa|2020-08-21	0.0003024661	Africa
Africa|hCoV-19/South Africa/KRISP-K002678/2020|EPI ISL 535542|B.1.1.254|South Africa|2020-08-03	Africa|hCoV-19/South Africa/KRISP-K002776/2020|EPI ISL 529771|C.1|South Africa|2020-08-21	0.0005714961	Africa
Africa|hCoV-19/South Africa/KRISP-K002679/2020|EPI ISL 535543|B.1.1.273|South Africa|2020-08-02	Africa|hCoV-19/South Africa/KRISP-K002776/2020|EPI ISL 529771|C.1|South Africa|2020-08-21	0.0007060677	Africa
Africa|hCoV-19/South Africa/KRISP-K002680/2020|EPI ISL 535544|B.1.1|South Africa|2020-08-03	Africa|hCoV-19/South Africa/KRISP-K002776/2020|EPI ISL 529771|C.1|South Africa|2020-08-21	0.0008071052	Africa
Africa|hCoV-19/South Africa/KRISP-K002681/2020|EPI ISL 535545|B.1.1.254|South Africa|2020-08-01	Africa|hCoV-19/South Africa/KRISP-K002776/2020|EPI ISL 529771|C.1|South Africa|2020-08-21	0.0006388101	Africa
Africa|hCoV-19/South Africa/KRISP-K002682/2020|EPI ISL 535546|B.1.1.206|South Africa|2020-08-01	Africa|hCoV-19/South Africa/KRISP-K002776/2020|EPI ISL 529771|C.1|South Africa|2020-08-21	0.0005378297	Africa
Africa|hCoV-19/South Africa/KRISP-K002685/2020|EPI ISL 535548|B.1.1|South Africa|2020-08-02	Africa|hCoV-19/South Africa/KRISP-K002776/2020|EPI ISL 529771|C.1|South Africa|2020-08-21	0.0005430971	Africa
Africa|hCoV-19/South Africa/KRISP-K002686/2020|EPI ISL 535549|B.1.1.273|South Africa|2020-08-04	Africa|hCoV-19/South Africa/KRISP-K002776/2020|EPI ISL 529771|C.1|South Africa|2020-08-21	0.0006469443	Africa
Africa|hCoV-19/South Africa/KRISP-K002687/2020|EPI ISL 535550|B.1.1|South Africa|2020-08-03	Africa|hCoV-19/South Africa/KRISP-K002776/2020|EPI ISL 529771|C.1|South Africa|2020-08-21	0.0005118766	Africa
Africa|hCoV-19/South Africa/KRISP-K002688/2020|EPI ISL 535551|B.1.1|South Africa|2020-08-03	Africa|hCoV-19/South Africa/KRISP-K002776/2020|EPI ISL 529771|C.1|South Africa|2020-08-21	0.0005716346	Africa
Africa|hCoV-19/South Africa/KRISP-K002690/2020|EPI ISL 535552|B.1.1.273|South Africa|2020-07-27	Africa|hCoV-19/South Africa/KRISP-K002776/2020|EPI ISL 529771|C.1|South Africa|2020-08-21	0.0008069996	Africa
Africa|hCoV-19/South Africa/KRISP-K002691/2020|EPI ISL 535553|B.1.1.206|South Africa|2020-07-27	Africa|hCoV-19/South Africa/KRISP-K002776/2020|EPI ISL 529771|C.1|South Africa|2020-08-21	0.0006051499	Africa
Africa|hCoV-19/South Africa/KRISP-K002692/2020|EPI ISL 535554|B.1.1.206|South Africa|2020-07-27	Africa|hCoV-19/South Africa/KRISP-K002776/2020|EPI ISL 529771|C.1|South Africa|2020-08-21	0.0006724002	Africa
Africa|hCoV-19/South Africa/KRISP-K002693/2020|EPI ISL 535555|C.2|South Africa|2020-07-27	Africa|hCoV-19/South Africa/KRISP-K002776/2020|EPI ISL 529771|C.1|South Africa|2020-08-21	0.0003361095	Africa
Africa|hCoV-19/South Africa/KRISP-K002694/2020|EPI ISL 535556|B.1.1.273|South Africa|2020-07-27	Africa|hCoV-19/South Africa/KRISP-K002776/2020|EPI ISL 529771|C.1|South Africa|2020-08-21	0.0005714691	Africa
Africa|hCoV-19/South Africa/KRISP-K002696/2020|EPI ISL 535557|B.1.1|South Africa|2020-07-27	Africa|hCoV-19/South Africa/KRISP-K002776/2020|EPI ISL 529771|C.1|South Africa|2020-08-21	0.0005714691	Africa
Africa|hCoV-19/South Africa/KRISP-K002697/2020|EPI ISL 535558|B.1.1|South Africa|2020-07-27	Africa|hCoV-19/South Africa/KRISP-K002776/2020|EPI ISL 529771|C.1|South Africa|2020-08-21	0.0005378298	Africa
Africa|hCoV-19/South Africa/KRISP-K002698/2020|EPI ISL 535559|B.1.1.206|South Africa|2020-07-30	Africa|hCoV-19/South Africa/KRISP-K002776/2020|EPI ISL 529771|C.1|South Africa|2020-08-21	0.0007060203	Africa
Africa|hCoV-19/South Africa/KRISP-K002699/2020|EPI ISL 535560|C.1|South Africa|2020-07-30	Africa|hCoV-19/South Africa/KRISP-K002776/2020|EPI ISL 529771|C.1|South Africa|2020-08-21	0.0002363162	Africa
Africa|hCoV-19/South Africa/KRISP-K002700/2020|EPI ISL 535561|B.1.1.206|South Africa|2020-07-30	Africa|hCoV-19/South Africa/KRISP-K002776/2020|EPI ISL 529771|C.1|South Africa|2020-08-21	0.0006096027	Africa
Africa|hCoV-19/South Africa/KRISP-K002702/2020|EPI ISL 535562|B.1.1.273|South Africa|2020-07-30	Africa|hCoV-19/South Africa/KRISP-K002776/2020|EPI ISL 529771|C.1|South Africa|2020-08-21	0.0005714942	Africa
Africa|hCoV-19/South Africa/KRISP-K002703/2020|EPI ISL 535563|B.1.1.273|South Africa|2020-07-30	Africa|hCoV-19/South Africa/KRISP-K002776/2020|EPI ISL 529771|C.1|South Africa|2020-08-21	0.0006724184	Africa
Africa|hCoV-19/South Africa/KRISP-K002704/2020|EPI ISL 535564|H.1|South Africa|2020-07-30	Africa|hCoV-19/South Africa/KRISP-K002776/2020|EPI ISL 529771|C.1|South Africa|2020-08-21	0.0005042390	Africa
Africa|hCoV-19/South Africa/KRISP-K002706/2020|EPI ISL 535565|B.1.1|South Africa|2020-07-30	Africa|hCoV-19/South Africa/KRISP-K002776/2020|EPI ISL 529771|C.1|South Africa|2020-08-21	0.0005714556	Africa
Africa|hCoV-19/South Africa/KRISP-K002707/2020|EPI ISL 535566|B.1.1.206|South Africa|2020-07-30	Africa|hCoV-19/South Africa/KRISP-K002776/2020|EPI ISL 529771|C.1|South Africa|2020-08-21	0.0005378532	Africa
Africa|hCoV-19/South Africa/KRISP-K002708/2020|EPI ISL 535567|C.1|South Africa|2020-07-30	Africa|hCoV-19/South Africa/KRISP-K002776/2020|EPI ISL 529771|C.1|South Africa|2020-08-21	0.0004033654	Africa
Africa|hCoV-19/South Africa/KRISP-K002709/2020|EPI ISL 535568|H.1|South Africa|2020-07-30	Africa|hCoV-19/South Africa/KRISP-K002776/2020|EPI ISL 529771|C.1|South Africa|2020-08-21	0.0005378893	Africa
Africa|hCoV-19/South Africa/KRISP-K002710/2020|EPI ISL 535569|B.1.1.99|South Africa|2020-07-30	Africa|hCoV-19/South Africa/KRISP-K002776/2020|EPI ISL 529771|C.1|South Africa|2020-08-21	0.0005714940	Africa
Africa|hCoV-19/South Africa/KRISP-K002711/2020|EPI ISL 535570|B.1.1.273|South Africa|2020-07-30	Africa|hCoV-19/South Africa/KRISP-K002776/2020|EPI ISL 529771|C.1|South Africa|2020-08-21	0.0007060369	Africa
Africa|hCoV-19/South Africa/KRISP-K002712/2020|EPI ISL 535571|B.1.1.84|South Africa|2020-07-30	Africa|hCoV-19/South Africa/KRISP-K002776/2020|EPI ISL 529771|C.1|South Africa|2020-08-21	0.0005042052	Africa
Africa|hCoV-19/South Africa/KRISP-K002715/2020|EPI ISL 535572|B.1.1|South Africa|2020-07-30	Africa|hCoV-19/South Africa/KRISP-K002776/2020|EPI ISL 529771|C.1|South Africa|2020-08-21	0.0006723867	Africa
Africa|hCoV-19/South Africa/KRISP-K002717/2020|EPI ISL 529720|B.1.1.64|South Africa|2020-08-14	Africa|hCoV-19/South Africa/KRISP-K002776/2020|EPI ISL 529771|C.1|South Africa|2020-08-21	0.0005378658	Africa
Africa|hCoV-19/South Africa/KRISP-K002720/2020|EPI ISL 529721|C.1|South Africa|2020-08-16	Africa|hCoV-19/South Africa/KRISP-K002776/2020|EPI ISL 529771|C.1|South Africa|2020-08-21	0.0003360961	Africa
Africa|hCoV-19/South Africa/KRISP-K002721/2020|EPI ISL 529722|B.1.1.1|South Africa|2020-08-14	Africa|hCoV-19/South Africa/KRISP-K002776/2020|EPI ISL 529771|C.1|South Africa|2020-08-21	0.0003403066	Africa
Africa|hCoV-19/South Africa/KRISP-K002722/2020|EPI ISL 529723|C.1|South Africa|2020-08-15	Africa|hCoV-19/South Africa/KRISP-K002776/2020|EPI ISL 529771|C.1|South Africa|2020-08-21	0.0003360883	Africa
Africa|hCoV-19/South Africa/KRISP-K002724/2020|EPI ISL 529724|B.1|South Africa|2020-08-12	Africa|hCoV-19/South Africa/KRISP-K002776/2020|EPI ISL 529771|C.1|South Africa|2020-08-21	0.0008407743	Africa
Africa|hCoV-19/South Africa/KRISP-K002726/2020|EPI ISL 529725|B.1.1|South Africa|2020-08-14	Africa|hCoV-19/South Africa/KRISP-K002776/2020|EPI ISL 529771|C.1|South Africa|2020-08-21	0.0004541336	Africa
Africa|hCoV-19/South Africa/KRISP-K002727/2020|EPI ISL 529726|B.1.1.206|South Africa|2020-08-14	Africa|hCoV-19/South Africa/KRISP-K002776/2020|EPI ISL 529771|C.1|South Africa|2020-08-21	0.0006387539	Africa
Africa|hCoV-19/South Africa/KRISP-K002729/2020|EPI ISL 529728|B.1.1.206|South Africa|2020-08-14	Africa|hCoV-19/South Africa/KRISP-K002776/2020|EPI ISL 529771|C.1|South Africa|2020-08-21	0.0005714805	Africa
Africa|hCoV-19/South Africa/KRISP-K002731/2020|EPI ISL 529729|B.1.1.273|South Africa|2020-08-16	Africa|hCoV-19/South Africa/KRISP-K002776/2020|EPI ISL 529771|C.1|South Africa|2020-08-21	0.0006051114	Africa
Africa|hCoV-19/South Africa/KRISP-K002732/2020|EPI ISL 529730|B.1.1.34|South Africa|2020-08-15	Africa|hCoV-19/South Africa/KRISP-K002776/2020|EPI ISL 529771|C.1|South Africa|2020-08-21	0.0005378532	Africa
Africa|hCoV-19/South Africa/KRISP-K002733/2020|EPI ISL 529731|B.1.5|South Africa|2020-08-16	Africa|hCoV-19/South Africa/KRISP-K002776/2020|EPI ISL 529771|C.1|South Africa|2020-08-21	0.0007397545	Africa
Africa|hCoV-19/South Africa/KRISP-K002734/2020|EPI ISL 529732|B.1.1.117|South Africa|2020-08-16	Africa|hCoV-19/South Africa/KRISP-K002776/2020|EPI ISL 529771|C.1|South Africa|2020-08-21	0.0005714806	Africa
Africa|hCoV-19/South Africa/KRISP-K002735/2020|EPI ISL 529733|B.1.1.34|South Africa|2020-08-16	Africa|hCoV-19/South Africa/KRISP-K002776/2020|EPI ISL 529771|C.1|South Africa|2020-08-21	0.0005378532	Africa
Africa|hCoV-19/South Africa/KRISP-K002736/2020|EPI ISL 529734|B.1.1.273|South Africa|2020-08-15	Africa|hCoV-19/South Africa/KRISP-K002776/2020|EPI ISL 529771|C.1|South Africa|2020-08-21	0.0006051114	Africa
Africa|hCoV-19/South Africa/KRISP-K002737/2020|EPI ISL 529735|B.1.1.206|South Africa|2020-08-14	Africa|hCoV-19/South Africa/KRISP-K002776/2020|EPI ISL 529771|C.1|South Africa|2020-08-21	0.0006387695	Africa
Africa|hCoV-19/South Africa/KRISP-K002738/2020|EPI ISL 529736|B.1.1.99|South Africa|2020-08-14	Africa|hCoV-19/South Africa/KRISP-K002776/2020|EPI ISL 529771|C.1|South Africa|2020-08-21	0.0005378766	Africa
Africa|hCoV-19/South Africa/KRISP-K002739/2020|EPI ISL 529737|B.1.1.34|South Africa|2020-08-13	Africa|hCoV-19/South Africa/KRISP-K002776/2020|EPI ISL 529771|C.1|South Africa|2020-08-21	0.0006387394	Africa
Africa|hCoV-19/South Africa/KRISP-K002740/2020|EPI ISL 529738|B.1.1.273|South Africa|2020-08-14	Africa|hCoV-19/South Africa/KRISP-K002776/2020|EPI ISL 529771|C.1|South Africa|2020-08-21	0.0005068454	Africa
Africa|hCoV-19/South Africa/KRISP-K002741/2020|EPI ISL 529739|B.1.1.273|South Africa|2020-08-15	Africa|hCoV-19/South Africa/KRISP-K002776/2020|EPI ISL 529771|C.1|South Africa|2020-08-21	0.0006387544	Africa
Africa|hCoV-19/South Africa/KRISP-K002744/2020|EPI ISL 529740|B.1.1.206|South Africa|2020-08-15	Africa|hCoV-19/South Africa/KRISP-K002776/2020|EPI ISL 529771|C.1|South Africa|2020-08-21	0.0007397197	Africa
Africa|hCoV-19/South Africa/KRISP-K002745/2020|EPI ISL 529741|B.1.1.1|South Africa|2020-08-15	Africa|hCoV-19/South Africa/KRISP-K002776/2020|EPI ISL 529771|C.1|South Africa|2020-08-21	0.0003699356	Africa
Africa|hCoV-19/South Africa/KRISP-K002746/2020|EPI ISL 529742|C.1|South Africa|2020-08-13	Africa|hCoV-19/South Africa/KRISP-K002776/2020|EPI ISL 529771|C.1|South Africa|2020-08-21	0.0003361029	Africa
Africa|hCoV-19/South Africa/KRISP-K002747/2020|EPI ISL 529743|C.1|South Africa|2020-08-15	Africa|hCoV-19/South Africa/KRISP-K002776/2020|EPI ISL 529771|C.1|South Africa|2020-08-21	0.0003360949	Africa
Africa|hCoV-19/South Africa/KRISP-K002748/2020|EPI ISL 529744|C.1|South Africa|2020-08-15	Africa|hCoV-19/South Africa/KRISP-K002776/2020|EPI ISL 529771|C.1|South Africa|2020-08-21	0.0003024793	Africa
Africa|hCoV-19/South Africa/KRISP-K002749/2020|EPI ISL 529745|B.1.1.273|South Africa|2020-08-16	Africa|hCoV-19/South Africa/KRISP-K002776/2020|EPI ISL 529771|C.1|South Africa|2020-08-21	0.0007071612	Africa
Africa|hCoV-19/South Africa/KRISP-K002750/2020|EPI ISL 529746|B.1.1.273|South Africa|2020-08-16	Africa|hCoV-19/South Africa/KRISP-K002776/2020|EPI ISL 529771|C.1|South Africa|2020-08-21	0.0005082360	Africa
Africa|hCoV-19/South Africa/KRISP-K002751/2020|EPI ISL 529747|H.1|South Africa|2020-08-14	Africa|hCoV-19/South Africa/KRISP-K002776/2020|EPI ISL 529771|C.1|South Africa|2020-08-21	0.0005042288	Africa
Africa|hCoV-19/South Africa/KRISP-K002752/2020|EPI ISL 529748|B.1.140|South Africa|2020-08-17	Africa|hCoV-19/South Africa/KRISP-K002776/2020|EPI ISL 529771|C.1|South Africa|2020-08-21	0.0007734137	Africa
Africa|hCoV-19/South Africa/KRISP-K002753/2020|EPI ISL 529749|H.1|South Africa|2020-08-15	Africa|hCoV-19/South Africa/KRISP-K002776/2020|EPI ISL 529771|C.1|South Africa|2020-08-21	0.0006724319	Africa
Africa|hCoV-19/South Africa/KRISP-K002754/2020|EPI ISL 529750|H.1|South Africa|2020-08-16	Africa|hCoV-19/South Africa/KRISP-K002776/2020|EPI ISL 529771|C.1|South Africa|2020-08-21	0.0006724160	Africa
Africa|hCoV-19/South Africa/KRISP-K002755/2020|EPI ISL 529751|B.1.1|South Africa|2020-08-12	Africa|hCoV-19/South Africa/KRISP-K002776/2020|EPI ISL 529771|C.1|South Africa|2020-08-21	0.0004033397	Africa
Africa|hCoV-19/South Africa/KRISP-K002756/2020|EPI ISL 529752|B.1|South Africa|2020-08-14	Africa|hCoV-19/South Africa/KRISP-K002776/2020|EPI ISL 529771|C.1|South Africa|2020-08-21	0.0007734319	Africa
Africa|hCoV-19/South Africa/KRISP-K002758/2020|EPI ISL 529754|B.1.1|South Africa|2020-08-12	Africa|hCoV-19/South Africa/KRISP-K002776/2020|EPI ISL 529771|C.1|South Africa|2020-08-21	0.0004805741	Africa
Africa|hCoV-19/South Africa/KRISP-K002759/2020|EPI ISL 529755|B.1.1.34|South Africa|2020-08-15	Africa|hCoV-19/South Africa/KRISP-K002776/2020|EPI ISL 529771|C.1|South Africa|2020-08-21	0.0006387820	Africa
Africa|hCoV-19/South Africa/KRISP-K002760/2020|EPI ISL 529756|H.1|South Africa|2020-08-16	Africa|hCoV-19/South Africa/KRISP-K002776/2020|EPI ISL 529771|C.1|South Africa|2020-08-21	0.0005042390	Africa
Africa|hCoV-19/South Africa/KRISP-K002761/2020|EPI ISL 529757|B.1.1.56|South Africa|2020-08-15	Africa|hCoV-19/South Africa/KRISP-K002776/2020|EPI ISL 529771|C.1|South Africa|2020-08-21	0.0007733590	Africa
Africa|hCoV-19/South Africa/KRISP-K002762/2020|EPI ISL 529758|C.1|South Africa|2020-08-15	Africa|hCoV-19/South Africa/KRISP-K002776/2020|EPI ISL 529771|C.1|South Africa|2020-08-21	0.0003696958	Africa
Africa|hCoV-19/South Africa/KRISP-K002763/2020|EPI ISL 529759|H.1|South Africa|2020-08-16	Africa|hCoV-19/South Africa/KRISP-K002776/2020|EPI ISL 529771|C.1|South Africa|2020-08-21	0.0005042390	Africa
Africa|hCoV-19/South Africa/KRISP-K002764/2020|EPI ISL 529760|B.1.1.206|South Africa|2020-08-12	Africa|hCoV-19/South Africa/KRISP-K002776/2020|EPI ISL 529771|C.1|South Africa|2020-08-21	0.0008743262	Africa
Africa|hCoV-19/South Africa/KRISP-K002766/2020|EPI ISL 529762|B.1|South Africa|2020-08-12	Africa|hCoV-19/South Africa/KRISP-K002776/2020|EPI ISL 529771|C.1|South Africa|2020-08-21	0.0007413247	Africa
Africa|hCoV-19/South Africa/KRISP-K002768/2020|EPI ISL 529763|C.9|South Africa|2020-08-21	Africa|hCoV-19/South Africa/KRISP-K002776/2020|EPI ISL 529771|C.1|South Africa|2020-08-21	0.0004706119	Africa
Africa|hCoV-19/South Africa/KRISP-K002769/2020|EPI ISL 529764|B.1.1.206|South Africa|2020-08-21	Africa|hCoV-19/South Africa/KRISP-K002776/2020|EPI ISL 529771|C.1|South Africa|2020-08-21	0.0005378532	Africa
Africa|hCoV-19/South Africa/KRISP-K002770/2020|EPI ISL 529765|C.9|South Africa|2020-08-21	Africa|hCoV-19/South Africa/KRISP-K002776/2020|EPI ISL 529771|C.1|South Africa|2020-08-21	0.0004033478	Africa
Africa|hCoV-19/South Africa/KRISP-K002771/2020|EPI ISL 529766|H.1|South Africa|2020-08-21	Africa|hCoV-19/South Africa/KRISP-K002776/2020|EPI ISL 529771|C.1|South Africa|2020-08-21	0.0007060985	Africa
Africa|hCoV-19/South Africa/KRISP-K002772/2020|EPI ISL 529767|B.1.1.206|South Africa|2020-08-21	Africa|hCoV-19/South Africa/KRISP-K002776/2020|EPI ISL 529771|C.1|South Africa|2020-08-21	0.0007061268	Africa
Africa|hCoV-19/South Africa/KRISP-K002773/2020|EPI ISL 529768|B.1.1.1|South Africa|2020-08-21	Africa|hCoV-19/South Africa/KRISP-K002776/2020|EPI ISL 529771|C.1|South Africa|2020-08-21	0.0004780786	Africa
Africa|hCoV-19/South Africa/KRISP-K002774/2020|EPI ISL 529769|B.1.1.206|South Africa|2020-08-21	Africa|hCoV-19/South Africa/KRISP-K002776/2020|EPI ISL 529771|C.1|South Africa|2020-08-21	0.0006387671	Africa
Africa|hCoV-19/South Africa/KRISP-K002775/2020|EPI ISL 529770|B.1.1|South Africa|2020-08-21	Africa|hCoV-19/South Africa/KRISP-K002776/2020|EPI ISL 529771|C.1|South Africa|2020-08-21	0.0007060652	Africa
Africa|hCoV-19/Algeria/G0638 2264/2020|EPI ISL 418241|B.1|Algeria|2020-03-02	Africa|hCoV-19/South Africa/KRISP-K002777/2020|EPI ISL 529772|C.1|South Africa|2020-08-21	0.0007410927	Africa
Africa|hCoV-19/Algeria/G0640 2265/2020|EPI ISL 418242|B.1|Algeria|2020-03-08	Africa|hCoV-19/South Africa/KRISP-K002777/2020|EPI ISL 529772|C.1|South Africa|2020-08-21	0.0006387695	Africa
Africa|hCoV-19/Algeria/G0860 2262/2020|EPI ISL 420037|B.1|Algeria|2020-03-02	Africa|hCoV-19/South Africa/KRISP-K002777/2020|EPI ISL 529772|C.1|South Africa|2020-08-21	0.0006387695	Africa
Africa|hCoV-19/Benin/1022/2020|EPI ISL 476826|B.1|Benin|2020-03-25	Africa|hCoV-19/South Africa/KRISP-K002777/2020|EPI ISL 529772|C.1|South Africa|2020-08-21	0.0006051928	Africa
Africa|hCoV-19/Benin/1092/2020|EPI ISL 476827|B.1|Benin|2020-03-27	Africa|hCoV-19/South Africa/KRISP-K002777/2020|EPI ISL 529772|C.1|South Africa|2020-08-21	0.0006726872	Africa
Africa|hCoV-19/Benin/1408/2020|EPI ISL 476825|B.1.356|Benin|2020-04-04	Africa|hCoV-19/South Africa/KRISP-K002777/2020|EPI ISL 529772|C.1|South Africa|2020-08-21	0.0006388123	Africa
Africa|hCoV-19/Benin/1409/2020|EPI ISL 476828|B.1|Benin|2020-04-06	Africa|hCoV-19/South Africa/KRISP-K002777/2020|EPI ISL 529772|C.1|South Africa|2020-08-21	0.0006772583	Africa
Africa|hCoV-19/Benin/1950/2020|EPI ISL 476830|A|Benin|2020-04-15	Africa|hCoV-19/South Africa/KRISP-K002777/2020|EPI ISL 529772|C.1|South Africa|2020-08-21	0.0008408256	Africa
Africa|hCoV-19/Benin/197/2020|EPI ISL 476822|B.1.178|Benin|2020-03-15	Africa|hCoV-19/South Africa/KRISP-K002777/2020|EPI ISL 529772|C.1|South Africa|2020-08-21	0.0006052598	Africa
Africa|hCoV-19/Benin/2012/2020|EPI ISL 476831|A|Benin|2020-04-15	Africa|hCoV-19/South Africa/KRISP-K002777/2020|EPI ISL 529772|C.1|South Africa|2020-08-21	0.0008743498	Africa
Africa|hCoV-19/Benin/260/2020|EPI ISL 476823|B.1.292|Benin|2020-03-17	Africa|hCoV-19/South Africa/KRISP-K002777/2020|EPI ISL 529772|C.1|South Africa|2020-08-21	0.0007060984	Africa
Africa|hCoV-19/Benin/314/2020|EPI ISL 476834|B.1.5|Benin|2020-03-17	Africa|hCoV-19/South Africa/KRISP-K002777/2020|EPI ISL 529772|C.1|South Africa|2020-08-21	0.0007100638	Africa
Africa|hCoV-19/Benin/461/2020|EPI ISL 476833|A|Benin|2020-03-17	Africa|hCoV-19/South Africa/KRISP-K002777/2020|EPI ISL 529772|C.1|South Africa|2020-08-21	0.0008406677	Africa
Africa|hCoV-19/Benin/501/2020|EPI ISL 476824|B.1.356|Benin|2020-03-17	Africa|hCoV-19/South Africa/KRISP-K002777/2020|EPI ISL 529772|C.1|South Africa|2020-08-21	0.0006387694	Africa
Africa|hCoV-19/Benin/843/2020|EPI ISL 476829|A|Benin|2020-03-19	Africa|hCoV-19/South Africa/KRISP-K002777/2020|EPI ISL 529772|C.1|South Africa|2020-08-21	0.0007734866	Africa
Africa|hCoV-19/Botswana/BOT0455/2020|EPI ISL 560386|B.1|Botswana|2020-03-28	Africa|hCoV-19/South Africa/KRISP-K002777/2020|EPI ISL 529772|C.1|South Africa|2020-08-21	0.0005715075	Africa
Africa|hCoV-19/Botswana/BOT2254/2020|EPI ISL 560390|B.1.1|Botswana|2020-04-08	Africa|hCoV-19/South Africa/KRISP-K002777/2020|EPI ISL 529772|C.1|South Africa|2020-08-21	0.0004447880	Africa
Africa|hCoV-19/Botswana/BOT2283/2020|EPI ISL 560385|B.1|Botswana|2020-04-07	Africa|hCoV-19/South Africa/KRISP-K002777/2020|EPI ISL 529772|C.1|South Africa|2020-08-21	0.0006978946	Africa
Africa|hCoV-19/Botswana/BOT2624/2020|EPI ISL 560387|B.1.1|Botswana|2020-04-05	Africa|hCoV-19/South Africa/KRISP-K002777/2020|EPI ISL 529772|C.1|South Africa|2020-08-21	0.0004535222	Africa
Africa|hCoV-19/Botswana/BOT4161/2020|EPI ISL 560388|B.1.1.220|Botswana|2020-04-16	Africa|hCoV-19/South Africa/KRISP-K002777/2020|EPI ISL 529772|C.1|South Africa|2020-08-21	0.0005185238	Africa
Africa|hCoV-19/DRC/04186/2020|EPI ISL 471411|A|Democratic Republic of the Congo|2020-04-25	Africa|hCoV-19/South Africa/KRISP-K002777/2020|EPI ISL 529772|C.1|South Africa|2020-08-21	0.0008406665	Africa
Africa|hCoV-19/DRC/04188/2020|EPI ISL 471413|A|Democratic Republic of the Congo|2020-04-25	Africa|hCoV-19/South Africa/KRISP-K002777/2020|EPI ISL 529772|C.1|South Africa|2020-08-21	0.0009363629	Africa
Africa|hCoV-19/DRC/10041/2020|EPI ISL 527543|B.1.1.275|Democratic Republic of the Congo|2020-05-22	Africa|hCoV-19/South Africa/KRISP-K002777/2020|EPI ISL 529772|C.1|South Africa|2020-08-21	0.0005116681	Africa
Africa|hCoV-19/DRC/10057/2020|EPI ISL 527538|B.1.1.275|Democratic Republic of the Congo|2020-05-22	Africa|hCoV-19/South Africa/KRISP-K002777/2020|EPI ISL 529772|C.1|South Africa|2020-08-21	0.0005988898	Africa
Africa|hCoV-19/DRC/10061/2020|EPI ISL 527521|B.1.1.275|Democratic Republic of the Congo|2020-05-22	Africa|hCoV-19/South Africa/KRISP-K002777/2020|EPI ISL 529772|C.1|South Africa|2020-08-21	0.0004864675	Africa
Africa|hCoV-19/DRC/10070/2020|EPI ISL 527544|B.1.178|Democratic Republic of the Congo|2020-05-22	Africa|hCoV-19/South Africa/KRISP-K002777/2020|EPI ISL 529772|C.1|South Africa|2020-08-21	0.0007495234	Africa
Africa|hCoV-19/DRC/10120/2020|EPI ISL 513624|B.1.1.275|Democratic Republic of the Congo|2020-05-22	Africa|hCoV-19/South Africa/KRISP-K002777/2020|EPI ISL 529772|C.1|South Africa|2020-08-21	0.0005241584	Africa
Africa|hCoV-19/DRC/10127/2020|EPI ISL 513625|B.1.1.275|Democratic Republic of the Congo|2020-05-22	Africa|hCoV-19/South Africa/KRISP-K002777/2020|EPI ISL 529772|C.1|South Africa|2020-08-21	0.0005518891	Africa
Africa|hCoV-19/DRC/10242/2020|EPI ISL 513626|B.1.84|Democratic Republic of the Congo|2020-05-22	Africa|hCoV-19/South Africa/KRISP-K002777/2020|EPI ISL 529772|C.1|South Africa|2020-08-21	0.0006438275	Africa
Africa|hCoV-19/DRC/10251/2020|EPI ISL 513627|B.1.128|Democratic Republic of the Congo|2020-05-22	Africa|hCoV-19/South Africa/KRISP-K002777/2020|EPI ISL 529772|C.1|South Africa|2020-08-21	0.0007802529	Africa
Africa|hCoV-19/DRC/10324/2020|EPI ISL 527545|B.1.214|Democratic Republic of the Congo|2020-05-22	Africa|hCoV-19/South Africa/KRISP-K002777/2020|EPI ISL 529772|C.1|South Africa|2020-08-21	0.0007163186	Africa
Africa|hCoV-19/DRC/10346/2020|EPI ISL 527546|B.1.214|Democratic Republic of the Congo|2020-05-22	Africa|hCoV-19/South Africa/KRISP-K002777/2020|EPI ISL 529772|C.1|South Africa|2020-08-21	0.0006892624	Africa
Africa|hCoV-19/DRC/10364/2020|EPI ISL 527498|B.1|Democratic Republic of the Congo|2020-05-22	Africa|hCoV-19/South Africa/KRISP-K002777/2020|EPI ISL 529772|C.1|South Africa|2020-08-21	0.0006176712	Africa
Africa|hCoV-19/DRC/10371/2020|EPI ISL 527489|B.1.178|Democratic Republic of the Congo|2020-05-22	Africa|hCoV-19/South Africa/KRISP-K002777/2020|EPI ISL 529772|C.1|South Africa|2020-08-21	0.0007508103	Africa
Africa|hCoV-19/DRC/10373/2020|EPI ISL 527495|B.1.159|Democratic Republic of the Congo|2020-05-22	Africa|hCoV-19/South Africa/KRISP-K002777/2020|EPI ISL 529772|C.1|South Africa|2020-08-21	0.0007176304	Africa
Africa|hCoV-19/DRC/10374/2020|EPI ISL 527539|B.1.84|Democratic Republic of the Congo|2020-05-22	Africa|hCoV-19/South Africa/KRISP-K002777/2020|EPI ISL 529772|C.1|South Africa|2020-08-21	0.0009113422	Africa
Africa|hCoV-19/DRC/10375/2020|EPI ISL 527499|B.1.84|Democratic Republic of the Congo|2020-05-22	Africa|hCoV-19/South Africa/KRISP-K002777/2020|EPI ISL 529772|C.1|South Africa|2020-08-21	0.0007873200	Africa
Africa|hCoV-19/DRC/10399/2020|EPI ISL 527491|B.1.214|Democratic Republic of the Congo|2020-05-22	Africa|hCoV-19/South Africa/KRISP-K002777/2020|EPI ISL 529772|C.1|South Africa|2020-08-21	0.0006143348	Africa
Africa|hCoV-19/DRC/10502/2020|EPI ISL 527547|B.1.5|Democratic Republic of the Congo|2020-05-20	Africa|hCoV-19/South Africa/KRISP-K002777/2020|EPI ISL 529772|C.1|South Africa|2020-08-21	0.0005452961	Africa
Africa|hCoV-19/DRC/10506/2020|EPI ISL 527524|B.1.5|Democratic Republic of the Congo|2020-05-18	Africa|hCoV-19/South Africa/KRISP-K002777/2020|EPI ISL 529772|C.1|South Africa|2020-08-21	0.0005585217	Africa
Africa|hCoV-19/DRC/10507/2020|EPI ISL 527492|B.1.5|Democratic Republic of the Congo|2020-05-18	Africa|hCoV-19/South Africa/KRISP-K002777/2020|EPI ISL 529772|C.1|South Africa|2020-08-21	0.0005805013	Africa
Africa|hCoV-19/DRC/10508/2020|EPI ISL 527494|B.1.5|Democratic Republic of the Congo|2020-05-20	Africa|hCoV-19/South Africa/KRISP-K002777/2020|EPI ISL 529772|C.1|South Africa|2020-08-21	0.0005773878	Africa
Africa|hCoV-19/DRC/10532/2020|EPI ISL 527532|B.1.5|Democratic Republic of the Congo|2020-05-20	Africa|hCoV-19/South Africa/KRISP-K002777/2020|EPI ISL 529772|C.1|South Africa|2020-08-21	0.0005590287	Africa
Africa|hCoV-19/DRC/10533/2020|EPI ISL 527548|B.1.5|Democratic Republic of the Congo|2020-05-20	Africa|hCoV-19/South Africa/KRISP-K002777/2020|EPI ISL 529772|C.1|South Africa|2020-08-21	0.0005795655	Africa
Africa|hCoV-19/DRC/10621/2020|EPI ISL 527526|B.1.214|Democratic Republic of the Congo|2020-05-23	Africa|hCoV-19/South Africa/KRISP-K002777/2020|EPI ISL 529772|C.1|South Africa|2020-08-21	0.0006973520	Africa
Africa|hCoV-19/DRC/10640/2020|EPI ISL 527541|B.1|Democratic Republic of the Congo|2020-05-22	Africa|hCoV-19/South Africa/KRISP-K002777/2020|EPI ISL 529772|C.1|South Africa|2020-08-21	0.0008821203	Africa
Africa|hCoV-19/DRC/10644/2020|EPI ISL 527549|B.1|Democratic Republic of the Congo|2020-05-22	Africa|hCoV-19/South Africa/KRISP-K002777/2020|EPI ISL 529772|C.1|South Africa|2020-08-21	0.0008523806	Africa
Africa|hCoV-19/DRC/10728/2020|EPI ISL 513628|B.1.5|Democratic Republic of the Congo|2020-05-23	Africa|hCoV-19/South Africa/KRISP-K002777/2020|EPI ISL 529772|C.1|South Africa|2020-08-21	0.0005603749	Africa
Africa|hCoV-19/DRC/10731/2020|EPI ISL 513629|B.1.1.1|Democratic Republic of the Congo|2020-05-23	Africa|hCoV-19/South Africa/KRISP-K002777/2020|EPI ISL 529772|C.1|South Africa|2020-08-21	0.0003174270	Africa
Africa|hCoV-19/DRC/10733/2020|EPI ISL 513630|B.1|Democratic Republic of the Congo|2020-05-23	Africa|hCoV-19/South Africa/KRISP-K002777/2020|EPI ISL 529772|C.1|South Africa|2020-08-21	0.0007096623	Africa
Africa|hCoV-19/DRC/108/2020|EPI ISL 417948|B.1.128|Democratic Republic of the Congo|2020-03-19	Africa|hCoV-19/South Africa/KRISP-K002777/2020|EPI ISL 529772|C.1|South Africa|2020-08-21	0.0006732652	Africa
Africa|hCoV-19/DRC/10885/2020|EPI ISL 513631|B.1.84|Democratic Republic of the Congo|2020-05-23	Africa|hCoV-19/South Africa/KRISP-K002777/2020|EPI ISL 529772|C.1|South Africa|2020-08-21	0.0007147756	Africa
Africa|hCoV-19/DRC/10902/2020|EPI ISL 527490|B.1.178|Democratic Republic of the Congo|2020-05-23	Africa|hCoV-19/South Africa/KRISP-K002777/2020|EPI ISL 529772|C.1|South Africa|2020-08-21	0.0006820314	Africa
Africa|hCoV-19/DRC/10913/2020|EPI ISL 527507|B.1.84|Democratic Republic of the Congo|2020-05-24	Africa|hCoV-19/South Africa/KRISP-K002777/2020|EPI ISL 529772|C.1|South Africa|2020-08-21	0.0007921710	Africa
Africa|hCoV-19/DRC/11005/2020|EPI ISL 527550|B.1.159|Democratic Republic of the Congo|2020-05-24	Africa|hCoV-19/South Africa/KRISP-K002777/2020|EPI ISL 529772|C.1|South Africa|2020-08-21	0.0008184848	Africa
Africa|hCoV-19/DRC/11008/2020|EPI ISL 527503|B.1.159|Democratic Republic of the Congo|2020-05-24	Africa|hCoV-19/South Africa/KRISP-K002777/2020|EPI ISL 529772|C.1|South Africa|2020-08-21	0.0007225032	Africa
Africa|hCoV-19/DRC/11022/2020|EPI ISL 527551|B.1.214|Democratic Republic of the Congo|2020-05-24	Africa|hCoV-19/South Africa/KRISP-K002777/2020|EPI ISL 529772|C.1|South Africa|2020-08-21	0.0007846517	Africa
Africa|hCoV-19/DRC/11024/2020|EPI ISL 527552|B.1.149|Democratic Republic of the Congo|2020-05-24	Africa|hCoV-19/South Africa/KRISP-K002777/2020|EPI ISL 529772|C.1|South Africa|2020-08-21	0.0008262355	Africa
Africa|hCoV-19/DRC/11026/2020|EPI ISL 527553|B.1.149|Democratic Republic of the Congo|2020-05-24	Africa|hCoV-19/South Africa/KRISP-K002777/2020|EPI ISL 529772|C.1|South Africa|2020-08-21	0.0006819848	Africa
Africa|hCoV-19/DRC/11031/2020|EPI ISL 527554|B.1.214|Democratic Republic of the Congo|2020-05-24	Africa|hCoV-19/South Africa/KRISP-K002777/2020|EPI ISL 529772|C.1|South Africa|2020-08-21	0.0007166291	Africa
Africa|hCoV-19/DRC/11041/2020|EPI ISL 527555|B.1|Democratic Republic of the Congo|2020-05-24	Africa|hCoV-19/South Africa/KRISP-K002777/2020|EPI ISL 529772|C.1|South Africa|2020-08-21	0.0006822804	Africa
Africa|hCoV-19/DRC/11057/2020|EPI ISL 527528|B.1.5|Democratic Republic of the Congo|2020-05-24	Africa|hCoV-19/South Africa/KRISP-K002777/2020|EPI ISL 529772|C.1|South Africa|2020-08-21	0.0006281450	Africa
Africa|hCoV-19/DRC/11078/2020|EPI ISL 527514|B.1|Democratic Republic of the Congo|2020-05-24	Africa|hCoV-19/South Africa/KRISP-K002777/2020|EPI ISL 529772|C.1|South Africa|2020-08-21	0.0007254221	Africa
Africa|hCoV-19/DRC/11079/2020|EPI ISL 527500|B.1.214|Democratic Republic of the Congo|2020-05-24	Africa|hCoV-19/South Africa/KRISP-K002777/2020|EPI ISL 529772|C.1|South Africa|2020-08-21	0.0006516351	Africa
Africa|hCoV-19/DRC/11093/2020|EPI ISL 527527|B.1.5|Democratic Republic of the Congo|2020-05-24	Africa|hCoV-19/South Africa/KRISP-K002777/2020|EPI ISL 529772|C.1|South Africa|2020-08-21	0.0006649023	Africa
Africa|hCoV-19/DRC/11096/2020|EPI ISL 527522|B.1|Democratic Republic of the Congo|2020-05-24	Africa|hCoV-19/South Africa/KRISP-K002777/2020|EPI ISL 529772|C.1|South Africa|2020-08-21	0.0006606262	Africa
Africa|hCoV-19/DRC/11114/2020|EPI ISL 527534|B.1.214|Democratic Republic of the Congo|2020-05-25	Africa|hCoV-19/South Africa/KRISP-K002777/2020|EPI ISL 529772|C.1|South Africa|2020-08-21	0.0007693535	Africa
Africa|hCoV-19/DRC/11123/2020|EPI ISL 527496|B.1.84|Democratic Republic of the Congo|2020-05-24	Africa|hCoV-19/South Africa/KRISP-K002777/2020|EPI ISL 529772|C.1|South Africa|2020-08-21	0.0006834838	Africa
Africa|hCoV-19/DRC/11134/2020|EPI ISL 527518|B.1.5|Democratic Republic of the Congo|2020-05-24	Africa|hCoV-19/South Africa/KRISP-K002777/2020|EPI ISL 529772|C.1|South Africa|2020-08-21	0.0005546317	Africa
Africa|hCoV-19/DRC/11143/2020|EPI ISL 527556|B.1|Democratic Republic of the Congo|2020-05-24	Africa|hCoV-19/South Africa/KRISP-K002777/2020|EPI ISL 529772|C.1|South Africa|2020-08-21	0.0008185848	Africa
Africa|hCoV-19/DRC/11145/2020|EPI ISL 527501|B.1.214|Democratic Republic of the Congo|2020-05-24	Africa|hCoV-19/South Africa/KRISP-K002777/2020|EPI ISL 529772|C.1|South Africa|2020-08-21	0.0007894443	Africa
Africa|hCoV-19/DRC/11148/2020|EPI ISL 527525|B.1.178|Democratic Republic of the Congo|2020-05-24	Africa|hCoV-19/South Africa/KRISP-K002777/2020|EPI ISL 529772|C.1|South Africa|2020-08-21	0.0007700464	Africa
Africa|hCoV-19/DRC/11157/2020|EPI ISL 527530|B.1|Democratic Republic of the Congo|2020-05-25	Africa|hCoV-19/South Africa/KRISP-K002777/2020|EPI ISL 529772|C.1|South Africa|2020-08-21	0.0007306282	Africa
Africa|hCoV-19/DRC/11187/2020|EPI ISL 527523|B.1.1.275|Democratic Republic of the Congo|2020-05-23	Africa|hCoV-19/South Africa/KRISP-K002777/2020|EPI ISL 529772|C.1|South Africa|2020-08-21	0.0005570063	Africa
Africa|hCoV-19/DRC/11191/2020|EPI ISL 527506|B.1.1.275|Democratic Republic of the Congo|2020-05-23	Africa|hCoV-19/South Africa/KRISP-K002777/2020|EPI ISL 529772|C.1|South Africa|2020-08-21	0.0004809374	Africa
Africa|hCoV-19/DRC/11252/2020|EPI ISL 527557|B.1.1.275|Democratic Republic of the Congo|2020-05-21	Africa|hCoV-19/South Africa/KRISP-K002777/2020|EPI ISL 529772|C.1|South Africa|2020-08-21	0.0006476073	Africa
Africa|hCoV-19/DRC/11260/2020|EPI ISL 527558|B.1.1.275|Democratic Republic of the Congo|2020-05-23	Africa|hCoV-19/South Africa/KRISP-K002777/2020|EPI ISL 529772|C.1|South Africa|2020-08-21	0.0005114363	Africa
Africa|hCoV-19/DRC/1131/2020|EPI ISL 429255|B.1.5|Democratic Republic of the Congo|2020-04-05	Africa|hCoV-19/South Africa/KRISP-K002777/2020|EPI ISL 529772|C.1|South Africa|2020-08-21	0.0005764679	Africa
Africa|hCoV-19/DRC/11310/2020|EPI ISL 527529|B.1.149|Democratic Republic of the Congo|2020-05-25	Africa|hCoV-19/South Africa/KRISP-K002777/2020|EPI ISL 529772|C.1|South Africa|2020-08-21	0.0006637902	Africa
Africa|hCoV-19/DRC/11318/2020|EPI ISL 527559|B.1.149|Democratic Republic of the Congo|2020-05-25	Africa|hCoV-19/South Africa/KRISP-K002777/2020|EPI ISL 529772|C.1|South Africa|2020-08-21	0.0006783009	Africa
Africa|hCoV-19/DRC/11326/2020|EPI ISL 527508|B.1|Democratic Republic of the Congo|2020-05-25	Africa|hCoV-19/South Africa/KRISP-K002777/2020|EPI ISL 529772|C.1|South Africa|2020-08-21	0.0006888184	Africa
Africa|hCoV-19/DRC/11334/2020|EPI ISL 527504|B.1.178|Democratic Republic of the Congo|2020-05-25	Africa|hCoV-19/South Africa/KRISP-K002777/2020|EPI ISL 529772|C.1|South Africa|2020-08-21	0.0006878377	Africa
Africa|hCoV-19/DRC/11337/2020|EPI ISL 527510|B.1.84|Democratic Republic of the Congo|2020-05-25	Africa|hCoV-19/South Africa/KRISP-K002777/2020|EPI ISL 529772|C.1|South Africa|2020-08-21	0.0007242571	Africa
Africa|hCoV-19/DRC/11341/2020|EPI ISL 527509|B.1.1.275|Democratic Republic of the Congo|2020-05-25	Africa|hCoV-19/South Africa/KRISP-K002777/2020|EPI ISL 529772|C.1|South Africa|2020-08-21	0.0005857276	Africa
Africa|hCoV-19/DRC/11348/2020|EPI ISL 527560|B.1.149|Democratic Republic of the Congo|2020-05-25	Africa|hCoV-19/South Africa/KRISP-K002777/2020|EPI ISL 529772|C.1|South Africa|2020-08-21	0.0006788994	Africa
Africa|hCoV-19/DRC/11369/2020|EPI ISL 527537|B.1.214|Democratic Republic of the Congo|2020-05-25	Africa|hCoV-19/South Africa/KRISP-K002777/2020|EPI ISL 529772|C.1|South Africa|2020-08-21	0.0007017878	Africa
Africa|hCoV-19/DRC/11376/2020|EPI ISL 527513|B.1.214|Democratic Republic of the Congo|2020-05-25	Africa|hCoV-19/South Africa/KRISP-K002777/2020|EPI ISL 529772|C.1|South Africa|2020-08-21	0.0007594756	Africa
Africa|hCoV-19/DRC/11411/2020|EPI ISL 527561|B.1.5|Democratic Republic of the Congo|2020-05-25	Africa|hCoV-19/South Africa/KRISP-K002777/2020|EPI ISL 529772|C.1|South Africa|2020-08-21	0.0006476448	Africa
Africa|hCoV-19/DRC/11450/2020|EPI ISL 527516|B.1.5|Democratic Republic of the Congo|2020-05-25	Africa|hCoV-19/South Africa/KRISP-K002777/2020|EPI ISL 529772|C.1|South Africa|2020-08-21	0.0005602035	Africa
Africa|hCoV-19/DRC/11458/2020|EPI ISL 527497|B.1.5|Democratic Republic of the Congo|2020-05-25	Africa|hCoV-19/South Africa/KRISP-K002777/2020|EPI ISL 529772|C.1|South Africa|2020-08-21	0.0006885331	Africa
Africa|hCoV-19/DRC/11460/2020|EPI ISL 527562|B.1.214|Democratic Republic of the Congo|2020-05-25	Africa|hCoV-19/South Africa/KRISP-K002777/2020|EPI ISL 529772|C.1|South Africa|2020-08-21	0.0008272205	Africa
Africa|hCoV-19/DRC/11472/2020|EPI ISL 527502|B.1.214|Democratic Republic of the Congo|2020-05-25	Africa|hCoV-19/South Africa/KRISP-K002777/2020|EPI ISL 529772|C.1|South Africa|2020-08-21	0.0007885975	Africa
Africa|hCoV-19/DRC/11477/2020|EPI ISL 527563|B.1.84|Democratic Republic of the Congo|2020-05-25	Africa|hCoV-19/South Africa/KRISP-K002777/2020|EPI ISL 529772|C.1|South Africa|2020-08-21	0.0006129547	Africa
Africa|hCoV-19/DRC/11486/2020|EPI ISL 527564|B.1.214|Democratic Republic of the Congo|2020-05-25	Africa|hCoV-19/South Africa/KRISP-K002777/2020|EPI ISL 529772|C.1|South Africa|2020-08-21	0.0007844487	Africa
Africa|hCoV-19/DRC/11487/2020|EPI ISL 527505|B.1|Democratic Republic of the Congo|2020-05-25	Africa|hCoV-19/South Africa/KRISP-K002777/2020|EPI ISL 529772|C.1|South Africa|2020-08-21	0.0006891508	Africa
Africa|hCoV-19/DRC/11507/2020|EPI ISL 527512|B.1|Democratic Republic of the Congo|2020-05-25	Africa|hCoV-19/South Africa/KRISP-K002777/2020|EPI ISL 529772|C.1|South Africa|2020-08-21	0.0007233239	Africa
Africa|hCoV-19/DRC/1151/2020|EPI ISL 447596|B.38|Democratic Republic of the Congo|2020-04-05	Africa|hCoV-19/South Africa/KRISP-K002777/2020|EPI ISL 529772|C.1|South Africa|2020-08-21	0.0009177261	Africa
Africa|hCoV-19/DRC/11511/2020|EPI ISL 527511|B.1.214|Democratic Republic of the Congo|2020-05-25	Africa|hCoV-19/South Africa/KRISP-K002777/2020|EPI ISL 529772|C.1|South Africa|2020-08-21	0.0007588998	Africa
Africa|hCoV-19/DRC/11572/2020|EPI ISL 527565|B.1.214|Democratic Republic of the Congo|2020-05-25	Africa|hCoV-19/South Africa/KRISP-K002777/2020|EPI ISL 529772|C.1|South Africa|2020-08-21	0.0006812740	Africa
Africa|hCoV-19/DRC/11576/2020|EPI ISL 527517|B.1|Democratic Republic of the Congo|2020-05-25	Africa|hCoV-19/South Africa/KRISP-K002777/2020|EPI ISL 529772|C.1|South Africa|2020-08-21	0.0006591003	Africa
Africa|hCoV-19/DRC/11583/2020|EPI ISL 527542|B.1|Democratic Republic of the Congo|2020-05-25	Africa|hCoV-19/South Africa/KRISP-K002777/2020|EPI ISL 529772|C.1|South Africa|2020-08-21	0.0007070542	Africa
Africa|hCoV-19/DRC/11616/2020|EPI ISL 527519|B.1|Democratic Republic of the Congo|2020-05-25	Africa|hCoV-19/South Africa/KRISP-K002777/2020|EPI ISL 529772|C.1|South Africa|2020-08-21	0.0006233018	Africa
Africa|hCoV-19/DRC/11623/2020|EPI ISL 527566|B.1.5|Democratic Republic of the Congo|2020-05-25	Africa|hCoV-19/South Africa/KRISP-K002777/2020|EPI ISL 529772|C.1|South Africa|2020-08-21	0.0006822774	Africa
Africa|hCoV-19/DRC/11624/2020|EPI ISL 527567|B.1.149|Democratic Republic of the Congo|2020-05-25	Africa|hCoV-19/South Africa/KRISP-K002777/2020|EPI ISL 529772|C.1|South Africa|2020-08-21	0.0006819478	Africa
Africa|hCoV-19/DRC/11631/2020|EPI ISL 527568|B.1.149|Democratic Republic of the Congo|2020-05-25	Africa|hCoV-19/South Africa/KRISP-K002777/2020|EPI ISL 529772|C.1|South Africa|2020-08-21	0.0006826460	Africa
Africa|hCoV-19/DRC/11632/2020|EPI ISL 527493|B.1|Democratic Republic of the Congo|2020-05-25	Africa|hCoV-19/South Africa/KRISP-K002777/2020|EPI ISL 529772|C.1|South Africa|2020-08-21	0.0007173953	Africa
Africa|hCoV-19/DRC/11635/2020|EPI ISL 527540|B.1.214|Democratic Republic of the Congo|2020-05-25	Africa|hCoV-19/South Africa/KRISP-K002777/2020|EPI ISL 529772|C.1|South Africa|2020-08-21	0.0007035745	Africa
Africa|hCoV-19/DRC/11640/2020|EPI ISL 527535|B.1.178|Democratic Republic of the Congo|2020-05-25	Africa|hCoV-19/South Africa/KRISP-K002777/2020|EPI ISL 529772|C.1|South Africa|2020-08-21	0.0008023261	Africa
Africa|hCoV-19/DRC/11643/2020|EPI ISL 527520|B.1.5|Democratic Republic of the Congo|2020-05-25	Africa|hCoV-19/South Africa/KRISP-K002777/2020|EPI ISL 529772|C.1|South Africa|2020-08-21	0.0006942612	Africa
Africa|hCoV-19/DRC/11648/2020|EPI ISL 527569|B.1.6|Democratic Republic of the Congo|2020-05-25	Africa|hCoV-19/South Africa/KRISP-K002777/2020|EPI ISL 529772|C.1|South Africa|2020-08-21	0.0007133360	Africa
Africa|hCoV-19/DRC/11652/2020|EPI ISL 527570|B.1.149|Democratic Republic of the Congo|2020-05-25	Africa|hCoV-19/South Africa/KRISP-K002777/2020|EPI ISL 529772|C.1|South Africa|2020-08-21	0.0006817594	Africa
Africa|hCoV-19/DRC/11653/2020|EPI ISL 527533|B.1.84|Democratic Republic of the Congo|2020-05-25	Africa|hCoV-19/South Africa/KRISP-K002777/2020|EPI ISL 529772|C.1|South Africa|2020-08-21	0.0006286869	Africa
Africa|hCoV-19/DRC/11676/2020|EPI ISL 527531|B.1|Democratic Republic of the Congo|2020-05-26	Africa|hCoV-19/South Africa/KRISP-K002777/2020|EPI ISL 529772|C.1|South Africa|2020-08-21	0.0008420952	Africa
Africa|hCoV-19/DRC/11677/2020|EPI ISL 527515|B.1.214|Democratic Republic of the Congo|2020-05-26	Africa|hCoV-19/South Africa/KRISP-K002777/2020|EPI ISL 529772|C.1|South Africa|2020-08-21	0.0006582648	Africa
Africa|hCoV-19/DRC/11732/2020|EPI ISL 527536|B.1.214|Democratic Republic of the Congo|2020-05-26	Africa|hCoV-19/South Africa/KRISP-K002777/2020|EPI ISL 529772|C.1|South Africa|2020-08-21	0.0005586201	Africa
Africa|hCoV-19/DRC/11733/2020|EPI ISL 527571|B.1.149|Democratic Republic of the Congo|2020-05-26	Africa|hCoV-19/South Africa/KRISP-K002777/2020|EPI ISL 529772|C.1|South Africa|2020-08-21	0.0006782612	Africa
Africa|hCoV-19/DRC/11806/2020|EPI ISL 527572|B.1.214|Democratic Republic of the Congo|2020-05-26	Africa|hCoV-19/South Africa/KRISP-K002777/2020|EPI ISL 529772|C.1|South Africa|2020-08-21	0.0007840744	Africa
Africa|hCoV-19/DRC/1234/2020|EPI ISL 429258|B.1.5|Democratic Republic of the Congo|2020-04-06	Africa|hCoV-19/South Africa/KRISP-K002777/2020|EPI ISL 529772|C.1|South Africa|2020-08-21	0.0005714055	Africa
Africa|hCoV-19/DRC/1249/2020|EPI ISL 429259|B.1.5|Democratic Republic of the Congo|2020-04-06	Africa|hCoV-19/South Africa/KRISP-K002777/2020|EPI ISL 529772|C.1|South Africa|2020-08-21	0.0005448872	Africa
Africa|hCoV-19/DRC/1319/2020|EPI ISL 431011|B.1.128|Democratic Republic of the Congo|2020-04-07	Africa|hCoV-19/South Africa/KRISP-K002777/2020|EPI ISL 529772|C.1|South Africa|2020-08-21	0.0006804468	Africa
Africa|hCoV-19/DRC/1324/2020|EPI ISL 435033|B.1.128|Democratic Republic of the Congo|2020-04-07	Africa|hCoV-19/South Africa/KRISP-K002777/2020|EPI ISL 529772|C.1|South Africa|2020-08-21	0.0006758486	Africa
Africa|hCoV-19/DRC/1326/2020|EPI ISL 435116|B.1|Democratic Republic of the Congo|2020-04-07	Africa|hCoV-19/South Africa/KRISP-K002777/2020|EPI ISL 529772|C.1|South Africa|2020-08-21	0.0006231228	Africa
Africa|hCoV-19/DRC/1375/2020|EPI ISL 435117|B.1.1.1|Democratic Republic of the Congo|2020-04-07	Africa|hCoV-19/South Africa/KRISP-K002777/2020|EPI ISL 529772|C.1|South Africa|2020-08-21	0.0003449947	Africa
Africa|hCoV-19/DRC/1376/2020|EPI ISL 431012|B.1.1.1|Democratic Republic of the Congo|2020-04-07	Africa|hCoV-19/South Africa/KRISP-K002777/2020|EPI ISL 529772|C.1|South Africa|2020-08-21	0.0003078375	Africa
Africa|hCoV-19/DRC/1377/2020|EPI ISL 434678|B.1.1.1|Democratic Republic of the Congo|2020-04-07	Africa|hCoV-19/South Africa/KRISP-K002777/2020|EPI ISL 529772|C.1|South Africa|2020-08-21	0.0002713423	Africa
Africa|hCoV-19/DRC/1378/2020|EPI ISL 435118|B.1.1.1|Democratic Republic of the Congo|2020-04-07	Africa|hCoV-19/South Africa/KRISP-K002777/2020|EPI ISL 529772|C.1|South Africa|2020-08-21	0.0002727892	Africa
Africa|hCoV-19/DRC/1382/2020|EPI ISL 435113|B.1.1.1|Democratic Republic of the Congo|2020-04-07	Africa|hCoV-19/South Africa/KRISP-K002777/2020|EPI ISL 529772|C.1|South Africa|2020-08-21	0.0003127793	Africa
Africa|hCoV-19/DRC/1397/2020|EPI ISL 434679|B.1.1.1|Democratic Republic of the Congo|2020-04-07	Africa|hCoV-19/South Africa/KRISP-K002777/2020|EPI ISL 529772|C.1|South Africa|2020-08-21	0.0003071966	Africa
Africa|hCoV-19/DRC/1398/2020|EPI ISL 435114|B.1.1.1|Democratic Republic of the Congo|2020-04-07	Africa|hCoV-19/South Africa/KRISP-K002777/2020|EPI ISL 529772|C.1|South Africa|2020-08-21	0.0002696778	Africa
Africa|hCoV-19/DRC/1422/2020|EPI ISL 434680|B.1.149|Democratic Republic of the Congo|2020-04-08	Africa|hCoV-19/South Africa/KRISP-K002777/2020|EPI ISL 529772|C.1|South Africa|2020-08-21	0.0006895445	Africa
Africa|hCoV-19/DRC/1423/2020|EPI ISL 434710|B.1.149|Democratic Republic of the Congo|2020-04-08	Africa|hCoV-19/South Africa/KRISP-K002777/2020|EPI ISL 529772|C.1|South Africa|2020-08-21	0.0006406057	Africa
Africa|hCoV-19/DRC/1486/2020|EPI ISL 434711|B.1|Democratic Republic of the Congo|2020-04-08	Africa|hCoV-19/South Africa/KRISP-K002777/2020|EPI ISL 529772|C.1|South Africa|2020-08-21	0.0006288316	Africa
Africa|hCoV-19/DRC/1516/2020|EPI ISL 435032|B.1.5|Democratic Republic of the Congo|2020-04-09	Africa|hCoV-19/South Africa/KRISP-K002777/2020|EPI ISL 529772|C.1|South Africa|2020-08-21	0.0005715073	Africa
Africa|hCoV-19/DRC/1565/2020|EPI ISL 434681|B.1|Democratic Republic of the Congo|2020-04-09	Africa|hCoV-19/South Africa/KRISP-K002777/2020|EPI ISL 529772|C.1|South Africa|2020-08-21	0.0006174719	Africa
Africa|hCoV-19/DRC/158/2020|EPI ISL 417950|B.40|Democratic Republic of the Congo|2020-03-20	Africa|hCoV-19/South Africa/KRISP-K002777/2020|EPI ISL 529772|C.1|South Africa|2020-08-21	0.0009080328	Africa
Africa|hCoV-19/DRC/1715/2020|EPI ISL 435156|B.1.84|Democratic Republic of the Congo|2020-04-10	Africa|hCoV-19/South Africa/KRISP-K002777/2020|EPI ISL 529772|C.1|South Africa|2020-08-21	0.0006455634	Africa
Africa|hCoV-19/DRC/1767/2020|EPI ISL 435157|B.1.5|Democratic Republic of the Congo|2020-04-10	Africa|hCoV-19/South Africa/KRISP-K002777/2020|EPI ISL 529772|C.1|South Africa|2020-08-21	0.0005607872	Africa
Africa|hCoV-19/DRC/1779/2020|EPI ISL 435158|C.14|Democratic Republic of the Congo|2020-04-10	Africa|hCoV-19/South Africa/KRISP-K002777/2020|EPI ISL 529772|C.1|South Africa|2020-08-21	0.0003829043	Africa
Africa|hCoV-19/DRC/191/2020|EPI ISL 417955|B.1.128|Democratic Republic of the Congo|2020-03-21	Africa|hCoV-19/South Africa/KRISP-K002777/2020|EPI ISL 529772|C.1|South Africa|2020-08-21	0.0006734231	Africa
Africa|hCoV-19/DRC/1952/2020|EPI ISL 435159|B.1.5|Democratic Republic of the Congo|2020-04-11	Africa|hCoV-19/South Africa/KRISP-K002777/2020|EPI ISL 529772|C.1|South Africa|2020-08-21	0.0005543626	Africa
Africa|hCoV-19/DRC/1982/2020|EPI ISL 435160|B.1|Democratic Republic of the Congo|2020-04-12	Africa|hCoV-19/South Africa/KRISP-K002777/2020|EPI ISL 529772|C.1|South Africa|2020-08-21	0.0006213012	Africa
Africa|hCoV-19/DRC/2047/2020|EPI ISL 435161|B.1.1.1|Democratic Republic of the Congo|2020-04-12	Africa|hCoV-19/South Africa/KRISP-K002777/2020|EPI ISL 529772|C.1|South Africa|2020-08-21	0.0002741217	Africa
Africa|hCoV-19/DRC/2063/2020|EPI ISL 435162|B.1|Democratic Republic of the Congo|2020-04-12	Africa|hCoV-19/South Africa/KRISP-K002777/2020|EPI ISL 529772|C.1|South Africa|2020-08-21	0.0005871512	Africa
Africa|hCoV-19/DRC/2120/2020|EPI ISL 435163|B.1.149|Democratic Republic of the Congo|2020-04-12	Africa|hCoV-19/South Africa/KRISP-K002777/2020|EPI ISL 529772|C.1|South Africa|2020-08-21	0.0006451729	Africa
Africa|hCoV-19/DRC/2121/2020|EPI ISL 435164|B.1.149|Democratic Republic of the Congo|2020-04-12	Africa|hCoV-19/South Africa/KRISP-K002777/2020|EPI ISL 529772|C.1|South Africa|2020-08-21	0.0006549115	Africa
Africa|hCoV-19/DRC/2122/2020|EPI ISL 435165|B.1.149|Democratic Republic of the Congo|2020-04-13	Africa|hCoV-19/South Africa/KRISP-K002777/2020|EPI ISL 529772|C.1|South Africa|2020-08-21	0.0007015741	Africa
Africa|hCoV-19/DRC/2125/2020|EPI ISL 435166|B.1.149|Democratic Republic of the Congo|2020-04-13	Africa|hCoV-19/South Africa/KRISP-K002777/2020|EPI ISL 529772|C.1|South Africa|2020-08-21	0.0006225262	Africa
Africa|hCoV-19/DRC/2128/2020|EPI ISL 435167|B.1|Democratic Republic of the Congo|2020-04-13	Africa|hCoV-19/South Africa/KRISP-K002777/2020|EPI ISL 529772|C.1|South Africa|2020-08-21	0.0005642871	Africa
Africa|hCoV-19/DRC/2133/2020|EPI ISL 435168|B.1.128|Democratic Republic of the Congo|2020-04-13	Africa|hCoV-19/South Africa/KRISP-K002777/2020|EPI ISL 529772|C.1|South Africa|2020-08-21	0.0006647353	Africa
Africa|hCoV-19/DRC/214/2020|EPI ISL 420030|B.1.6|Democratic Republic of the Congo|2020-03-21	Africa|hCoV-19/South Africa/KRISP-K002777/2020|EPI ISL 529772|C.1|South Africa|2020-08-21	0.0005735646	Africa
Africa|hCoV-19/DRC/215/2020|EPI ISL 420031|B.1.1.1|Democratic Republic of the Congo|2020-03-21	Africa|hCoV-19/South Africa/KRISP-K002777/2020|EPI ISL 529772|C.1|South Africa|2020-08-21	0.0003085065	Africa
Africa|hCoV-19/DRC/2169/2020|EPI ISL 436194|B.1.5|Democratic Republic of the Congo|2020-04-13	Africa|hCoV-19/South Africa/KRISP-K002777/2020|EPI ISL 529772|C.1|South Africa|2020-08-21	0.0005946406	Africa
Africa|hCoV-19/DRC/2299/2020|EPI ISL 436412|B.1.5|Democratic Republic of the Congo|2020-04-14	Africa|hCoV-19/South Africa/KRISP-K002777/2020|EPI ISL 529772|C.1|South Africa|2020-08-21	0.0006443573	Africa
Africa|hCoV-19/DRC/236/2020|EPI ISL 420032|B.1.128|Democratic Republic of the Congo|2020-03-22	Africa|hCoV-19/South Africa/KRISP-K002777/2020|EPI ISL 529772|C.1|South Africa|2020-08-21	0.0006742473	Africa
Africa|hCoV-19/DRC/2363/2020|EPI ISL 437194|B.1.84|Democratic Republic of the Congo|2020-04-14	Africa|hCoV-19/South Africa/KRISP-K002777/2020|EPI ISL 529772|C.1|South Africa|2020-08-21	0.0006103776	Africa
Africa|hCoV-19/DRC/2384/2020|EPI ISL 437196|B.1.149|Democratic Republic of the Congo|2020-04-14	Africa|hCoV-19/South Africa/KRISP-K002777/2020|EPI ISL 529772|C.1|South Africa|2020-08-21	0.0006562006	Africa
Africa|hCoV-19/DRC/241/2020|EPI ISL 420033|B.1.1.75|Democratic Republic of the Congo|2020-03-22	Africa|hCoV-19/South Africa/KRISP-K002777/2020|EPI ISL 529772|C.1|South Africa|2020-08-21	0.0005056153	Africa
Africa|hCoV-19/DRC/243/2020|EPI ISL 420034|B.1|Democratic Republic of the Congo|2020-03-22	Africa|hCoV-19/South Africa/KRISP-K002777/2020|EPI ISL 529772|C.1|South Africa|2020-08-21	0.0005859092	Africa
Africa|hCoV-19/DRC/248/2020|EPI ISL 420035|B.1.5|Democratic Republic of the Congo|2020-03-22	Africa|hCoV-19/South Africa/KRISP-K002777/2020|EPI ISL 529772|C.1|South Africa|2020-08-21	0.0005393415	Africa
Africa|hCoV-19/DRC/2496/2020|EPI ISL 437337|B.1.149|Democratic Republic of the Congo|2020-04-15	Africa|hCoV-19/South Africa/KRISP-K002777/2020|EPI ISL 529772|C.1|South Africa|2020-08-21	0.0006724319	Africa
Africa|hCoV-19/DRC/2529/2020|EPI ISL 437338|B.1.178|Democratic Republic of the Congo|2020-04-15	Africa|hCoV-19/South Africa/KRISP-K002777/2020|EPI ISL 529772|C.1|South Africa|2020-08-21	0.0006387973	Africa
Africa|hCoV-19/DRC/253/2020|EPI ISL 420838|B.1.5|Democratic Republic of the Congo|2020-03-22	Africa|hCoV-19/South Africa/KRISP-K002777/2020|EPI ISL 529772|C.1|South Africa|2020-08-21	0.0005413118	Africa
Africa|hCoV-19/DRC/2536/2020|EPI ISL 437339|B.1|Democratic Republic of the Congo|2020-04-15	Africa|hCoV-19/South Africa/KRISP-K002777/2020|EPI ISL 529772|C.1|South Africa|2020-08-21	0.0006387973	Africa
Africa|hCoV-19/DRC/254/2020|EPI ISL 420839|B.1|Democratic Republic of the Congo|2020-03-22	Africa|hCoV-19/South Africa/KRISP-K002777/2020|EPI ISL 529772|C.1|South Africa|2020-08-21	0.0005796316	Africa
Africa|hCoV-19/DRC/2563/2020|EPI ISL 437340|B.1.9|Democratic Republic of the Congo|2020-04-15	Africa|hCoV-19/South Africa/KRISP-K002777/2020|EPI ISL 529772|C.1|South Africa|2020-08-21	0.0008406246	Africa
Africa|hCoV-19/DRC/2580/2020|EPI ISL 437341|B.1.5|Democratic Republic of the Congo|2020-04-15	Africa|hCoV-19/South Africa/KRISP-K002777/2020|EPI ISL 529772|C.1|South Africa|2020-08-21	0.0005747470	Africa
Africa|hCoV-19/DRC/2644/2020|EPI ISL 437342|B.1.84|Democratic Republic of the Congo|2020-04-15	Africa|hCoV-19/South Africa/KRISP-K002777/2020|EPI ISL 529772|C.1|South Africa|2020-08-21	0.0006482059	Africa
Africa|hCoV-19/DRC/2670/2020|EPI ISL 437343|B.1.9|Democratic Republic of the Congo|2020-04-15	Africa|hCoV-19/South Africa/KRISP-K002777/2020|EPI ISL 529772|C.1|South Africa|2020-08-21	0.0008743256	Africa
Africa|hCoV-19/DRC/2727/2020|EPI ISL 437344|B.1|Democratic Republic of the Congo|2020-04-16	Africa|hCoV-19/South Africa/KRISP-K002777/2020|EPI ISL 529772|C.1|South Africa|2020-08-21	0.0005818268	Africa
Africa|hCoV-19/DRC/2728/2020|EPI ISL 437345|B.1.84|Democratic Republic of the Congo|2020-04-16	Africa|hCoV-19/South Africa/KRISP-K002777/2020|EPI ISL 529772|C.1|South Africa|2020-08-21	0.0006543559	Africa
Africa|hCoV-19/DRC/2813/2020|EPI ISL 437346|C.14|Democratic Republic of the Congo|2020-04-16	Africa|hCoV-19/South Africa/KRISP-K002777/2020|EPI ISL 529772|C.1|South Africa|2020-08-21	0.0004035782	Africa
Africa|hCoV-19/DRC/2819/2020|EPI ISL 437347|B.1|Democratic Republic of the Congo|2020-04-16	Africa|hCoV-19/South Africa/KRISP-K002777/2020|EPI ISL 529772|C.1|South Africa|2020-08-21	0.0006870438	Africa
Africa|hCoV-19/DRC/2827/2020|EPI ISL 437348|B.1|Democratic Republic of the Congo|2020-04-16	Africa|hCoV-19/South Africa/KRISP-K002777/2020|EPI ISL 529772|C.1|South Africa|2020-08-21	0.0005714822	Africa
Africa|hCoV-19/DRC/2855/2020|EPI ISL 437350|B.1|Democratic Republic of the Congo|2020-04-16	Africa|hCoV-19/South Africa/KRISP-K002777/2020|EPI ISL 529772|C.1|South Africa|2020-08-21	0.0005378551	Africa
Africa|hCoV-19/DRC/2864/2020|EPI ISL 437351|B.1|Democratic Republic of the Congo|2020-04-16	Africa|hCoV-19/South Africa/KRISP-K002777/2020|EPI ISL 529772|C.1|South Africa|2020-08-21	0.0006064422	Africa
Africa|hCoV-19/DRC/2904/2020|EPI ISL 437352|B.1|Democratic Republic of the Congo|2020-04-17	Africa|hCoV-19/South Africa/KRISP-K002777/2020|EPI ISL 529772|C.1|South Africa|2020-08-21	0.0006051641	Africa
Africa|hCoV-19/DRC/2938/2020|EPI ISL 437353|B.1.275|Democratic Republic of the Congo|2020-04-17	Africa|hCoV-19/South Africa/KRISP-K002777/2020|EPI ISL 529772|C.1|South Africa|2020-08-21	0.0007650551	Africa
Africa|hCoV-19/DRC/2939/2020|EPI ISL 437354|B.1|Democratic Republic of the Congo|2020-04-17	Africa|hCoV-19/South Africa/KRISP-K002777/2020|EPI ISL 529772|C.1|South Africa|2020-08-21	0.0007075204	Africa
Africa|hCoV-19/DRC/2942/2020|EPI ISL 437355|B.1|Democratic Republic of the Congo|2020-04-17	Africa|hCoV-19/South Africa/KRISP-K002777/2020|EPI ISL 529772|C.1|South Africa|2020-08-21	0.0006568653	Africa
Africa|hCoV-19/DRC/299/2020|EPI ISL 420840|B.4|Democratic Republic of the Congo|2020-03-20	Africa|hCoV-19/South Africa/KRISP-K002777/2020|EPI ISL 529772|C.1|South Africa|2020-08-21	0.0010265017	Africa
Africa|hCoV-19/DRC/300/2020|EPI ISL 420841|A|Democratic Republic of the Congo|2020-03-22	Africa|hCoV-19/South Africa/KRISP-K002777/2020|EPI ISL 529772|C.1|South Africa|2020-08-21	0.0008475179	Africa
Africa|hCoV-19/DRC/3041/2020|EPI ISL 437356|B.1|Democratic Republic of the Congo|2020-04-18	Africa|hCoV-19/South Africa/KRISP-K002777/2020|EPI ISL 529772|C.1|South Africa|2020-08-21	0.0006752166	Africa
Africa|hCoV-19/DRC/307/2020|EPI ISL 420842|B.1.9|Democratic Republic of the Congo|2020-03	Africa|hCoV-19/South Africa/KRISP-K002777/2020|EPI ISL 529772|C.1|South Africa|2020-08-21	0.0006928335	Africa
Africa|hCoV-19/DRC/3070/2020|EPI ISL 437357|B.1.214|Democratic Republic of the Congo|2020-04-18	Africa|hCoV-19/South Africa/KRISP-K002777/2020|EPI ISL 529772|C.1|South Africa|2020-08-21	0.0007099530	Africa
Africa|hCoV-19/DRC/3089/2020|EPI ISL 437358|B.1.84|Democratic Republic of the Congo|2020-04-19	Africa|hCoV-19/South Africa/KRISP-K002777/2020|EPI ISL 529772|C.1|South Africa|2020-08-21	0.0006395949	Africa
Africa|hCoV-19/DRC/3440/2020|EPI ISL 447597|B.1.84|Democratic Republic of the Congo|2020-04-22	Africa|hCoV-19/South Africa/KRISP-K002777/2020|EPI ISL 529772|C.1|South Africa|2020-08-21	0.0006468008	Africa
Africa|hCoV-19/DRC/3451/2020|EPI ISL 447598|B.1.178|Democratic Republic of the Congo|2020-04-22	Africa|hCoV-19/South Africa/KRISP-K002777/2020|EPI ISL 529772|C.1|South Africa|2020-08-21	0.0006814041	Africa
Africa|hCoV-19/DRC/3453/2020|EPI ISL 447599|B.1.84|Democratic Republic of the Congo|2020-04-22	Africa|hCoV-19/South Africa/KRISP-K002777/2020|EPI ISL 529772|C.1|South Africa|2020-08-21	0.0006471973	Africa
Africa|hCoV-19/DRC/3481/2020|EPI ISL 447600|B.1|Democratic Republic of the Congo|2020-04-22	Africa|hCoV-19/South Africa/KRISP-K002777/2020|EPI ISL 529772|C.1|South Africa|2020-08-21	0.0005941416	Africa
Africa|hCoV-19/DRC/3482/2020|EPI ISL 447601|B.1|Democratic Republic of the Congo|2020-04-22	Africa|hCoV-19/South Africa/KRISP-K002777/2020|EPI ISL 529772|C.1|South Africa|2020-08-21	0.0006182653	Africa
Africa|hCoV-19/DRC/3483/2020|EPI ISL 447602|B.1|Democratic Republic of the Congo|2020-04-22	Africa|hCoV-19/South Africa/KRISP-K002777/2020|EPI ISL 529772|C.1|South Africa|2020-08-21	0.0005932088	Africa
Africa|hCoV-19/DRC/3490/2020|EPI ISL 447603|B.1|Democratic Republic of the Congo|2020-04-22	Africa|hCoV-19/South Africa/KRISP-K002777/2020|EPI ISL 529772|C.1|South Africa|2020-08-21	0.0006139934	Africa
Africa|hCoV-19/DRC/3504/2020|EPI ISL 447604|B.1.149|Democratic Republic of the Congo|2020-04-23	Africa|hCoV-19/South Africa/KRISP-K002777/2020|EPI ISL 529772|C.1|South Africa|2020-08-21	0.0006636785	Africa
Africa|hCoV-19/DRC/352/2020|EPI ISL 420850|B.1.5|Democratic Republic of the Congo|2020-03	Africa|hCoV-19/South Africa/KRISP-K002777/2020|EPI ISL 529772|C.1|South Africa|2020-08-21	0.0006133489	Africa
Africa|hCoV-19/DRC/353/2020|EPI ISL 420843|B.1.5|Democratic Republic of the Congo|2020-03	Africa|hCoV-19/South Africa/KRISP-K002777/2020|EPI ISL 529772|C.1|South Africa|2020-08-21	0.0005452030	Africa
Africa|hCoV-19/DRC/355/2020|EPI ISL 420844|B.1|Democratic Republic of the Congo|2020-03	Africa|hCoV-19/South Africa/KRISP-K002777/2020|EPI ISL 529772|C.1|South Africa|2020-08-21	0.0005735065	Africa
Africa|hCoV-19/DRC/3552/2020|EPI ISL 447605|B.1.84|Democratic Republic of the Congo|2020-04-23	Africa|hCoV-19/South Africa/KRISP-K002777/2020|EPI ISL 529772|C.1|South Africa|2020-08-21	0.0006549527	Africa
Africa|hCoV-19/DRC/3595/2020|EPI ISL 447606|B.1.5|Democratic Republic of the Congo|2020-04-23	Africa|hCoV-19/South Africa/KRISP-K002777/2020|EPI ISL 529772|C.1|South Africa|2020-08-21	0.0006115719	Africa
Africa|hCoV-19/DRC/3632/2020|EPI ISL 447607|B.1.5|Democratic Republic of the Congo|2020-04-23	Africa|hCoV-19/South Africa/KRISP-K002777/2020|EPI ISL 529772|C.1|South Africa|2020-08-21	0.0006135041	Africa
Africa|hCoV-19/DRC/3633/2020|EPI ISL 447230|B.1.5|Democratic Republic of the Congo|2020-04-23	Africa|hCoV-19/South Africa/KRISP-K002777/2020|EPI ISL 529772|C.1|South Africa|2020-08-21	0.0006193501	Africa
Africa|hCoV-19/DRC/3653/2020|EPI ISL 447231|B.1.128|Democratic Republic of the Congo|2020-04-23	Africa|hCoV-19/South Africa/KRISP-K002777/2020|EPI ISL 529772|C.1|South Africa|2020-08-21	0.0007434712	Africa
Africa|hCoV-19/DRC/3659/2020|EPI ISL 447232|B.1.128|Democratic Republic of the Congo|2020-04-23	Africa|hCoV-19/South Africa/KRISP-K002777/2020|EPI ISL 529772|C.1|South Africa|2020-08-21	0.0007441505	Africa
Africa|hCoV-19/DRC/3661/2020|EPI ISL 447233|B.1.128|Democratic Republic of the Congo|2020-04-23	Africa|hCoV-19/South Africa/KRISP-K002777/2020|EPI ISL 529772|C.1|South Africa|2020-08-21	0.0007504956	Africa
Africa|hCoV-19/DRC/3662/2020|EPI ISL 447234|B.1.128|Democratic Republic of the Congo|2020-04-23	Africa|hCoV-19/South Africa/KRISP-K002777/2020|EPI ISL 529772|C.1|South Africa|2020-08-21	0.0007499328	Africa
Africa|hCoV-19/DRC/3664/2020|EPI ISL 447235|B.1.128|Democratic Republic of the Congo|2020-04-23	Africa|hCoV-19/South Africa/KRISP-K002777/2020|EPI ISL 529772|C.1|South Africa|2020-08-21	0.0007500607	Africa
Africa|hCoV-19/DRC/3683/2020|EPI ISL 447236|B.1.5|Democratic Republic of the Congo|2020-04-24	Africa|hCoV-19/South Africa/KRISP-K002777/2020|EPI ISL 529772|C.1|South Africa|2020-08-21	0.0006476361	Africa
Africa|hCoV-19/DRC/3688/2020|EPI ISL 447237|B.1.128|Democratic Republic of the Congo|2020-04-24	Africa|hCoV-19/South Africa/KRISP-K002777/2020|EPI ISL 529772|C.1|South Africa|2020-08-21	0.0007475889	Africa
Africa|hCoV-19/DRC/376/2020|EPI ISL 420851|B.1.6|Democratic Republic of the Congo|2020-03-25	Africa|hCoV-19/South Africa/KRISP-K002777/2020|EPI ISL 529772|C.1|South Africa|2020-08-21	0.0006452479	Africa
Africa|hCoV-19/DRC/3764/2020|EPI ISL 447238|B.1.84|Democratic Republic of the Congo|2020-04-24	Africa|hCoV-19/South Africa/KRISP-K002777/2020|EPI ISL 529772|C.1|South Africa|2020-08-21	0.0006807801	Africa
Africa|hCoV-19/DRC/3768/2020|EPI ISL 447239|B.1.84|Democratic Republic of the Congo|2020-04-24	Africa|hCoV-19/South Africa/KRISP-K002777/2020|EPI ISL 529772|C.1|South Africa|2020-08-21	0.0006472258	Africa
Africa|hCoV-19/DRC/3778/2020|EPI ISL 447240|B.1.128|Democratic Republic of the Congo|2020-04-24	Africa|hCoV-19/South Africa/KRISP-K002777/2020|EPI ISL 529772|C.1|South Africa|2020-08-21	0.0007461438	Africa
Africa|hCoV-19/DRC/3787/2020|EPI ISL 447241|B.1|Democratic Republic of the Congo|2020-04-24	Africa|hCoV-19/South Africa/KRISP-K002777/2020|EPI ISL 529772|C.1|South Africa|2020-08-21	0.0006243394	Africa
Africa|hCoV-19/DRC/3791/2020|EPI ISL 447242|B.1|Democratic Republic of the Congo|2020-04-24	Africa|hCoV-19/South Africa/KRISP-K002777/2020|EPI ISL 529772|C.1|South Africa|2020-08-21	0.0005974609	Africa
Africa|hCoV-19/DRC/3803/2020|EPI ISL 447243|B.1|Democratic Republic of the Congo|2020-04-24	Africa|hCoV-19/South Africa/KRISP-K002777/2020|EPI ISL 529772|C.1|South Africa|2020-08-21	0.0005929394	Africa
Africa|hCoV-19/DRC/3806/2020|EPI ISL 447244|B.1|Democratic Republic of the Congo|2020-04-24	Africa|hCoV-19/South Africa/KRISP-K002777/2020|EPI ISL 529772|C.1|South Africa|2020-08-21	0.0005928985	Africa
Africa|hCoV-19/DRC/3827/2020|EPI ISL 447245|B.1|Democratic Republic of the Congo|2020-04-24	Africa|hCoV-19/South Africa/KRISP-K002777/2020|EPI ISL 529772|C.1|South Africa|2020-08-21	0.0007157885	Africa
Africa|hCoV-19/DRC/3829/2020|EPI ISL 447246|B.1|Democratic Republic of the Congo|2020-04-24	Africa|hCoV-19/South Africa/KRISP-K002777/2020|EPI ISL 529772|C.1|South Africa|2020-08-21	0.0006826202	Africa
Africa|hCoV-19/DRC/3834/2020|EPI ISL 447247|A|Democratic Republic of the Congo|2020-04-25	Africa|hCoV-19/South Africa/KRISP-K002777/2020|EPI ISL 529772|C.1|South Africa|2020-08-21	0.0008919232	Africa
Africa|hCoV-19/DRC/3837/2020|EPI ISL 447248|B.1.128|Democratic Republic of the Congo|2020-04-25	Africa|hCoV-19/South Africa/KRISP-K002777/2020|EPI ISL 529772|C.1|South Africa|2020-08-21	0.0007495749	Africa
Africa|hCoV-19/DRC/3841/2020|EPI ISL 447249|B.1.128|Democratic Republic of the Congo|2020-04-25	Africa|hCoV-19/South Africa/KRISP-K002777/2020|EPI ISL 529772|C.1|South Africa|2020-08-21	0.0007818597	Africa
Africa|hCoV-19/DRC/3842/2020|EPI ISL 471396|B.1.128|Democratic Republic of the Congo|2020-04-25	Africa|hCoV-19/South Africa/KRISP-K002777/2020|EPI ISL 529772|C.1|South Africa|2020-08-21	0.0007733952	Africa
Africa|hCoV-19/DRC/3846/2020|EPI ISL 471397|B.1.84|Democratic Republic of the Congo|2020-04-25	Africa|hCoV-19/South Africa/KRISP-K002777/2020|EPI ISL 529772|C.1|South Africa|2020-08-21	0.0007060535	Africa
Africa|hCoV-19/DRC/3937/2020|EPI ISL 471398|B.1|Democratic Republic of the Congo|2020-04-25	Africa|hCoV-19/South Africa/KRISP-K002777/2020|EPI ISL 529772|C.1|South Africa|2020-08-21	0.0006724183	Africa
Africa|hCoV-19/DRC/3941/2020|EPI ISL 471399|B.1.128|Democratic Republic of the Congo|2020-04-25	Africa|hCoV-19/South Africa/KRISP-K002777/2020|EPI ISL 529772|C.1|South Africa|2020-08-21	0.0007481908	Africa
Africa|hCoV-19/DRC/3947/2020|EPI ISL 471400|B.1.214|Democratic Republic of the Congo|2020-04-25	Africa|hCoV-19/South Africa/KRISP-K002777/2020|EPI ISL 529772|C.1|South Africa|2020-08-21	0.0007733458	Africa
Africa|hCoV-19/DRC/3949/2020|EPI ISL 471401|B.1.84|Democratic Republic of the Congo|2020-04-26	Africa|hCoV-19/South Africa/KRISP-K002777/2020|EPI ISL 529772|C.1|South Africa|2020-08-21	0.0006099639	Africa
Africa|hCoV-19/DRC/396/2020|EPI ISL 420852|B.1.6|Democratic Republic of the Congo|2020-03-26	Africa|hCoV-19/South Africa/KRISP-K002777/2020|EPI ISL 529772|C.1|South Africa|2020-08-21	0.0006106737	Africa
Africa|hCoV-19/DRC/397/2020|EPI ISL 420845|B.1.6|Democratic Republic of the Congo|2020-03-26	Africa|hCoV-19/South Africa/KRISP-K002777/2020|EPI ISL 529772|C.1|South Africa|2020-08-21	0.0006060483	Africa
Africa|hCoV-19/DRC/400/2020|EPI ISL 420846|B.1.5|Democratic Republic of the Congo|2020-03	Africa|hCoV-19/South Africa/KRISP-K002777/2020|EPI ISL 529772|C.1|South Africa|2020-08-21	0.0005739905	Africa
Africa|hCoV-19/DRC/4012/2020|EPI ISL 471402|B.1|Democratic Republic of the Congo|2020-04-26	Africa|hCoV-19/South Africa/KRISP-K002777/2020|EPI ISL 529772|C.1|South Africa|2020-08-21	0.0007397224	Africa
Africa|hCoV-19/DRC/402/2020|EPI ISL 420853|B.1|Democratic Republic of the Congo|2020-03-26	Africa|hCoV-19/South Africa/KRISP-K002777/2020|EPI ISL 529772|C.1|South Africa|2020-08-21	0.0005642274	Africa
Africa|hCoV-19/DRC/4020/2020|EPI ISL 471403|B.1.5|Democratic Republic of the Congo|2020-04-26	Africa|hCoV-19/South Africa/KRISP-K002777/2020|EPI ISL 529772|C.1|South Africa|2020-08-21	0.0006724473	Africa
Africa|hCoV-19/DRC/4026/2020|EPI ISL 471404|B.1.84|Democratic Republic of the Congo|2020-04-27	Africa|hCoV-19/South Africa/KRISP-K002777/2020|EPI ISL 529772|C.1|South Africa|2020-08-21	0.0006416747	Africa
Africa|hCoV-19/DRC/4060/2020|EPI ISL 471405|B.1|Democratic Republic of the Congo|2020-04-27	Africa|hCoV-19/South Africa/KRISP-K002777/2020|EPI ISL 529772|C.1|South Africa|2020-08-21	0.0006737385	Africa
Africa|hCoV-19/DRC/4075/2020|EPI ISL 471406|B.1.214|Democratic Republic of the Congo|2020-04-27	Africa|hCoV-19/South Africa/KRISP-K002777/2020|EPI ISL 529772|C.1|South Africa|2020-08-21	0.0007461763	Africa
Africa|hCoV-19/DRC/4084/2020|EPI ISL 471407|B.1.214|Democratic Republic of the Congo|2020-04-27	Africa|hCoV-19/South Africa/KRISP-K002777/2020|EPI ISL 529772|C.1|South Africa|2020-08-21	0.0007741267	Africa
Africa|hCoV-19/DRC/4132/2020|EPI ISL 471408|B.1|Democratic Republic of the Congo|2020-04-27	Africa|hCoV-19/South Africa/KRISP-K002777/2020|EPI ISL 529772|C.1|South Africa|2020-08-21	0.0006387138	Africa
Africa|hCoV-19/DRC/4141/2020|EPI ISL 471409|B.1.128|Democratic Republic of the Congo|2020-04-27	Africa|hCoV-19/South Africa/KRISP-K002777/2020|EPI ISL 529772|C.1|South Africa|2020-08-21	0.0007397223	Africa
Africa|hCoV-19/DRC/4145/2020|EPI ISL 471410|B.1|Democratic Republic of the Congo|2020-04-27	Africa|hCoV-19/South Africa/KRISP-K002777/2020|EPI ISL 529772|C.1|South Africa|2020-08-21	0.0006387845	Africa
Africa|hCoV-19/DRC/4194/2020|EPI ISL 471414|B.1.5|Democratic Republic of the Congo|2020-04-28	Africa|hCoV-19/South Africa/KRISP-K002777/2020|EPI ISL 529772|C.1|South Africa|2020-08-21	0.0006724025	Africa
Africa|hCoV-19/DRC/4250/2020|EPI ISL 471415|B.1.1.1|Democratic Republic of the Congo|2020-04-28	Africa|hCoV-19/South Africa/KRISP-K002777/2020|EPI ISL 529772|C.1|South Africa|2020-08-21	0.0003697206	Africa
Africa|hCoV-19/DRC/4279/2020|EPI ISL 514114|B.1|Democratic Republic of the Congo|2020-04-28	Africa|hCoV-19/South Africa/KRISP-K002777/2020|EPI ISL 529772|C.1|South Africa|2020-08-21	0.0006817362	Africa
Africa|hCoV-19/DRC/4282/2020|EPI ISL 514103|B.1.128|Democratic Republic of the Congo|2020-04-08	Africa|hCoV-19/South Africa/KRISP-K002777/2020|EPI ISL 529772|C.1|South Africa|2020-08-21	0.0007159280	Africa
Africa|hCoV-19/DRC/4284/2020|EPI ISL 514115|B.1.128|Democratic Republic of the Congo|2020-04-28	Africa|hCoV-19/South Africa/KRISP-K002777/2020|EPI ISL 529772|C.1|South Africa|2020-08-21	0.0007158548	Africa
Africa|hCoV-19/DRC/431/2020|EPI ISL 420847|B.1.147|Democratic Republic of the Congo|2020-03-26	Africa|hCoV-19/South Africa/KRISP-K002777/2020|EPI ISL 529772|C.1|South Africa|2020-08-21	0.0006060425	Africa
Africa|hCoV-19/DRC/4418/2020|EPI ISL 496506|B.1.128|Democratic Republic of the Congo|2020-04-29	Africa|hCoV-19/South Africa/KRISP-K002777/2020|EPI ISL 529772|C.1|South Africa|2020-08-21	0.0007500096	Africa
Africa|hCoV-19/DRC/4422/2020|EPI ISL 496507|B.1.128|Democratic Republic of the Congo|2020-04-29	Africa|hCoV-19/South Africa/KRISP-K002777/2020|EPI ISL 529772|C.1|South Africa|2020-08-21	0.0007240224	Africa
Africa|hCoV-19/DRC/4427/2020|EPI ISL 496508|B.1.128|Democratic Republic of the Congo|2020-04-29	Africa|hCoV-19/South Africa/KRISP-K002777/2020|EPI ISL 529772|C.1|South Africa|2020-08-21	0.0006956864	Africa
Africa|hCoV-19/DRC/4429/2020|EPI ISL 513589|B.1.128|Democratic Republic of the Congo|2020-04-29	Africa|hCoV-19/South Africa/KRISP-K002777/2020|EPI ISL 529772|C.1|South Africa|2020-08-21	0.0006957348	Africa
Africa|hCoV-19/DRC/4430/2020|EPI ISL 496509|B.1.128|Democratic Republic of the Congo|2020-04-29	Africa|hCoV-19/South Africa/KRISP-K002777/2020|EPI ISL 529772|C.1|South Africa|2020-08-21	0.0007165380	Africa
Africa|hCoV-19/DRC/4437/2020|EPI ISL 513590|B.1.128|Democratic Republic of the Congo|2020-05-02	Africa|hCoV-19/South Africa/KRISP-K002777/2020|EPI ISL 529772|C.1|South Africa|2020-08-21	0.0007306637	Africa
Africa|hCoV-19/DRC/4442/2020|EPI ISL 496510|B.1.128|Democratic Republic of the Congo|2020-04-29	Africa|hCoV-19/South Africa/KRISP-K002777/2020|EPI ISL 529772|C.1|South Africa|2020-08-21	0.0006901420	Africa
Africa|hCoV-19/DRC/4444/2020|EPI ISL 514104|B.1.128|Democratic Republic of the Congo|2020-04-29	Africa|hCoV-19/South Africa/KRISP-K002777/2020|EPI ISL 529772|C.1|South Africa|2020-08-21	0.0007136169	Africa
Africa|hCoV-19/DRC/445/2020|EPI ISL 420848|B.1|Democratic Republic of the Congo|2020-03	Africa|hCoV-19/South Africa/KRISP-K002777/2020|EPI ISL 529772|C.1|South Africa|2020-08-21	0.0005596223	Africa
Africa|hCoV-19/DRC/4501/2020|EPI ISL 513591|B.1.5|Democratic Republic of the Congo|2020-05-30	Africa|hCoV-19/South Africa/KRISP-K002777/2020|EPI ISL 529772|C.1|South Africa|2020-08-21	0.0005914665	Africa
Africa|hCoV-19/DRC/4516/2020|EPI ISL 487192|B.1.1.275|Democratic Republic of the Congo|2020-04-28	Africa|hCoV-19/South Africa/KRISP-K002777/2020|EPI ISL 529772|C.1|South Africa|2020-08-21	0.0004758867	Africa
Africa|hCoV-19/DRC/4524/2020|EPI ISL 513597|A|Democratic Republic of the Congo|2020-04-30	Africa|hCoV-19/South Africa/KRISP-K002777/2020|EPI ISL 529772|C.1|South Africa|2020-08-21	0.0009165013	Africa
Africa|hCoV-19/DRC/4541/2020|EPI ISL 513598|B.1|Democratic Republic of the Congo|2020-04-30	Africa|hCoV-19/South Africa/KRISP-K002777/2020|EPI ISL 529772|C.1|South Africa|2020-08-21	0.0007061598	Africa
Africa|hCoV-19/DRC/4551/2020|EPI ISL 513599|B.1.178|Democratic Republic of the Congo|2020-04-30	Africa|hCoV-19/South Africa/KRISP-K002777/2020|EPI ISL 529772|C.1|South Africa|2020-08-21	0.0007547086	Africa
Africa|hCoV-19/DRC/4561/2020|EPI ISL 513600|B.1|Democratic Republic of the Congo|2020-04-30	Africa|hCoV-19/South Africa/KRISP-K002777/2020|EPI ISL 529772|C.1|South Africa|2020-08-21	0.0006724020	Africa
Africa|hCoV-19/DRC/4562/2020|EPI ISL 513601|B.1.214|Democratic Republic of the Congo|2020-04-30	Africa|hCoV-19/South Africa/KRISP-K002777/2020|EPI ISL 529772|C.1|South Africa|2020-08-21	0.0006724184	Africa
Africa|hCoV-19/DRC/4568/2020|EPI ISL 513602|B.1|Democratic Republic of the Congo|2020-04-30	Africa|hCoV-19/South Africa/KRISP-K002777/2020|EPI ISL 529772|C.1|South Africa|2020-08-21	0.0006795060	Africa
Africa|hCoV-19/DRC/4578/2020|EPI ISL 513603|B.1|Democratic Republic of the Congo|2020-04-30	Africa|hCoV-19/South Africa/KRISP-K002777/2020|EPI ISL 529772|C.1|South Africa|2020-08-21	0.0007180570	Africa
Africa|hCoV-19/DRC/4613/2020|EPI ISL 513604|B.1.214|Democratic Republic of the Congo|2020-04-30	Africa|hCoV-19/South Africa/KRISP-K002777/2020|EPI ISL 529772|C.1|South Africa|2020-08-21	0.0007123754	Africa
Africa|hCoV-19/DRC/4614/2020|EPI ISL 513605|B.1|Democratic Republic of the Congo|2020-04-30	Africa|hCoV-19/South Africa/KRISP-K002777/2020|EPI ISL 529772|C.1|South Africa|2020-08-21	0.0008070184	Africa
Africa|hCoV-19/DRC/4631/2020|EPI ISL 513606|B.1.5|Democratic Republic of the Congo|2020-04-30	Africa|hCoV-19/South Africa/KRISP-K002777/2020|EPI ISL 529772|C.1|South Africa|2020-08-21	0.0008070729	Africa
Africa|hCoV-19/DRC/4633/2020|EPI ISL 513607|B.1.128|Democratic Republic of the Congo|2020-04-30	Africa|hCoV-19/South Africa/KRISP-K002777/2020|EPI ISL 529772|C.1|South Africa|2020-08-21	0.0007733953	Africa
Africa|hCoV-19/DRC/4642/2020|EPI ISL 513608|B.1.128|Democratic Republic of the Congo|2020-04-30	Africa|hCoV-19/South Africa/KRISP-K002777/2020|EPI ISL 529772|C.1|South Africa|2020-08-21	0.0007733616	Africa
Africa|hCoV-19/DRC/4647/2020|EPI ISL 513609|B.1.128|Democratic Republic of the Congo|2020-04-30	Africa|hCoV-19/South Africa/KRISP-K002777/2020|EPI ISL 529772|C.1|South Africa|2020-08-21	0.0007397223	Africa
Africa|hCoV-19/DRC/4653/2020|EPI ISL 513610|B.1.128|Democratic Republic of the Congo|2020-04-30	Africa|hCoV-19/South Africa/KRISP-K002777/2020|EPI ISL 529772|C.1|South Africa|2020-08-21	0.0007734397	Africa
Africa|hCoV-19/DRC/4681/2020|EPI ISL 514116|B.1.128|Democratic Republic of the Congo|2020-04-30	Africa|hCoV-19/South Africa/KRISP-K002777/2020|EPI ISL 529772|C.1|South Africa|2020-08-21	0.0007246963	Africa
Africa|hCoV-19/DRC/4683/2020|EPI ISL 514105|B.1.5|Democratic Republic of the Congo|2020-04-30	Africa|hCoV-19/South Africa/KRISP-K002777/2020|EPI ISL 529772|C.1|South Africa|2020-08-21	0.0007571579	Africa
Africa|hCoV-19/DRC/4685/2020|EPI ISL 514106|B.1.128|Democratic Republic of the Congo|2020-04-30	Africa|hCoV-19/South Africa/KRISP-K002777/2020|EPI ISL 529772|C.1|South Africa|2020-08-21	0.0007833876	Africa
Africa|hCoV-19/DRC/4690/2020|EPI ISL 514117|B.1.128|Democratic Republic of the Congo|2020-04-30	Africa|hCoV-19/South Africa/KRISP-K002777/2020|EPI ISL 529772|C.1|South Africa|2020-08-21	0.0007504189	Africa
Africa|hCoV-19/DRC/4693/2020|EPI ISL 514118|B.1.128|Democratic Republic of the Congo|2020-04-30	Africa|hCoV-19/South Africa/KRISP-K002777/2020|EPI ISL 529772|C.1|South Africa|2020-08-21	0.0007488864	Africa
Africa|hCoV-19/DRC/4694/2020|EPI ISL 514107|B.1.128|Democratic Republic of the Congo|2020-04-30	Africa|hCoV-19/South Africa/KRISP-K002777/2020|EPI ISL 529772|C.1|South Africa|2020-08-21	0.0007577315	Africa
Africa|hCoV-19/DRC/4720/2020|EPI ISL 514108|B.1.84|Democratic Republic of the Congo|2020-05-01	Africa|hCoV-19/South Africa/KRISP-K002777/2020|EPI ISL 529772|C.1|South Africa|2020-08-21	0.0006781236	Africa
Africa|hCoV-19/DRC/4785/2020|EPI ISL 514119|B.1.84|Democratic Republic of the Congo|2020-05-01	Africa|hCoV-19/South Africa/KRISP-K002777/2020|EPI ISL 529772|C.1|South Africa|2020-08-21	0.0008170839	Africa
Africa|hCoV-19/DRC/5019/2020|EPI ISL 496511|B.1|Democratic Republic of the Congo|2020-05-02	Africa|hCoV-19/South Africa/KRISP-K002777/2020|EPI ISL 529772|C.1|South Africa|2020-08-21	0.0007104949	Africa
Africa|hCoV-19/DRC/5094/2020|EPI ISL 496491|B.1.84|Democratic Republic of the Congo|2020-05-02	Africa|hCoV-19/South Africa/KRISP-K002777/2020|EPI ISL 529772|C.1|South Africa|2020-08-21	0.0006890583	Africa
Africa|hCoV-19/DRC/5186/2020|EPI ISL 496512|B.1|Democratic Republic of the Congo|2020-05-03	Africa|hCoV-19/South Africa/KRISP-K002777/2020|EPI ISL 529772|C.1|South Africa|2020-08-21	0.0006895612	Africa
Africa|hCoV-19/DRC/5187/2020|EPI ISL 513619|B.1|Democratic Republic of the Congo|2020-05-03	Africa|hCoV-19/South Africa/KRISP-K002777/2020|EPI ISL 529772|C.1|South Africa|2020-08-21	0.0006809238	Africa
Africa|hCoV-19/DRC/5205/2020|EPI ISL 487365|B.1.1.275|Democratic Republic of the Congo|2020-05-01	Africa|hCoV-19/South Africa/KRISP-K002777/2020|EPI ISL 529772|C.1|South Africa|2020-08-21	0.0005182430	Africa
Africa|hCoV-19/DRC/521/2020|EPI ISL 420854|B.1.5|Democratic Republic of the Congo|2020-03-25	Africa|hCoV-19/South Africa/KRISP-K002777/2020|EPI ISL 529772|C.1|South Africa|2020-08-21	0.0005410369	Africa
Africa|hCoV-19/DRC/5210/2020|EPI ISL 487369|B.1.1.275|Democratic Republic of the Congo|2020-05-01	Africa|hCoV-19/South Africa/KRISP-K002777/2020|EPI ISL 529772|C.1|South Africa|2020-08-21	0.0005164538	Africa
Africa|hCoV-19/DRC/523/2020|EPI ISL 420849|B.1.1.1|Democratic Republic of the Congo|2020-03-28	Africa|hCoV-19/South Africa/KRISP-K002777/2020|EPI ISL 529772|C.1|South Africa|2020-08-21	0.0002696416	Africa
Africa|hCoV-19/DRC/5240/2020|EPI ISL 496492|B.1|Democratic Republic of the Congo|2020-05-03	Africa|hCoV-19/South Africa/KRISP-K002777/2020|EPI ISL 529772|C.1|South Africa|2020-08-21	0.0006140334	Africa
Africa|hCoV-19/DRC/5377/2020|EPI ISL 496513|B.1|Democratic Republic of the Congo|2020-05-04	Africa|hCoV-19/South Africa/KRISP-K002777/2020|EPI ISL 529772|C.1|South Africa|2020-08-21	0.0006822640	Africa
Africa|hCoV-19/DRC/5538/2020|EPI ISL 514120|B.1|Democratic Republic of the Congo|2020-05-05	Africa|hCoV-19/South Africa/KRISP-K002777/2020|EPI ISL 529772|C.1|South Africa|2020-08-21	0.0006650582	Africa
Africa|hCoV-19/DRC/5651/2020|EPI ISL 496493|B.1.1.1|Democratic Republic of the Congo|2020-05-06	Africa|hCoV-19/South Africa/KRISP-K002777/2020|EPI ISL 529772|C.1|South Africa|2020-08-21	0.0002782464	Africa
Africa|hCoV-19/DRC/5705/2020|EPI ISL 496494|B.1.84|Democratic Republic of the Congo|2020-05-06	Africa|hCoV-19/South Africa/KRISP-K002777/2020|EPI ISL 529772|C.1|South Africa|2020-08-21	0.0006375478	Africa
Africa|hCoV-19/DRC/5735/2020|EPI ISL 496495|B.1.214|Democratic Republic of the Congo|2020-05-06	Africa|hCoV-19/South Africa/KRISP-K002777/2020|EPI ISL 529772|C.1|South Africa|2020-08-21	0.0006654635	Africa
Africa|hCoV-19/DRC/5815/2020|EPI ISL 495629|B.1.214|Democratic Republic of the Congo|2020-05-06	Africa|hCoV-19/South Africa/KRISP-K002777/2020|EPI ISL 529772|C.1|South Africa|2020-08-21	0.0007008956	Africa
Africa|hCoV-19/DRC/5907/2020|EPI ISL 496496|B.1.84|Democratic Republic of the Congo|2020-05-07	Africa|hCoV-19/South Africa/KRISP-K002777/2020|EPI ISL 529772|C.1|South Africa|2020-08-21	0.0007437924	Africa
Africa|hCoV-19/DRC/5913/2020|EPI ISL 496497|B.1|Democratic Republic of the Congo|2020-05-07	Africa|hCoV-19/South Africa/KRISP-K002777/2020|EPI ISL 529772|C.1|South Africa|2020-08-21	0.0007236230	Africa
Africa|hCoV-19/DRC/5927/2020|EPI ISL 496498|B.1.9|Democratic Republic of the Congo|2020-05-07	Africa|hCoV-19/South Africa/KRISP-K002777/2020|EPI ISL 529772|C.1|South Africa|2020-08-21	0.0008964611	Africa
Africa|hCoV-19/DRC/5957/2020|EPI ISL 496499|B.1.5|Democratic Republic of the Congo|2020-05-07	Africa|hCoV-19/South Africa/KRISP-K002777/2020|EPI ISL 529772|C.1|South Africa|2020-08-21	0.0005786258	Africa
Africa|hCoV-19/DRC/5964/2020|EPI ISL 496500|B.1.178|Democratic Republic of the Congo|2020-05-07	Africa|hCoV-19/South Africa/KRISP-K002777/2020|EPI ISL 529772|C.1|South Africa|2020-08-21	0.0005723538	Africa
Africa|hCoV-19/DRC/5996/2020|EPI ISL 496514|B.1.84|Democratic Republic of the Congo|2020-05-08	Africa|hCoV-19/South Africa/KRISP-K002777/2020|EPI ISL 529772|C.1|South Africa|2020-08-21	0.0006549231	Africa
Africa|hCoV-19/DRC/6026/2020|EPI ISL 513622|B.1.1.1|Democratic Republic of the Congo|2020-05-08	Africa|hCoV-19/South Africa/KRISP-K002777/2020|EPI ISL 529772|C.1|South Africa|2020-08-21	0.0003799387	Africa
Africa|hCoV-19/DRC/6143/2020|EPI ISL 496515|B.1|Democratic Republic of the Congo|2020-05-08	Africa|hCoV-19/South Africa/KRISP-K002777/2020|EPI ISL 529772|C.1|South Africa|2020-08-21	0.0006264969	Africa
Africa|hCoV-19/DRC/6151/2020|EPI ISL 513620|B.1.214|Democratic Republic of the Congo|2020-05-08	Africa|hCoV-19/South Africa/KRISP-K002777/2020|EPI ISL 529772|C.1|South Africa|2020-08-21	0.0007188359	Africa
Africa|hCoV-19/DRC/6163/2020|EPI ISL 513623|B.1.214|Democratic Republic of the Congo|2020-05-08	Africa|hCoV-19/South Africa/KRISP-K002777/2020|EPI ISL 529772|C.1|South Africa|2020-08-21	0.0007273493	Africa
Africa|hCoV-19/DRC/6203/2020|EPI ISL 514109|B.1|Democratic Republic of the Congo|2020-05-09	Africa|hCoV-19/South Africa/KRISP-K002777/2020|EPI ISL 529772|C.1|South Africa|2020-08-21	0.0008195632	Africa
Africa|hCoV-19/DRC/6209/2020|EPI ISL 514110|B.1.84|Democratic Republic of the Congo|2020-05-09	Africa|hCoV-19/South Africa/KRISP-K002777/2020|EPI ISL 529772|C.1|South Africa|2020-08-21	0.0006476891	Africa
Africa|hCoV-19/DRC/6227/2020|EPI ISL 514121|B.1.84|Democratic Republic of the Congo|2020-05-09	Africa|hCoV-19/South Africa/KRISP-K002777/2020|EPI ISL 529772|C.1|South Africa|2020-08-21	0.0006485513	Africa
Africa|hCoV-19/DRC/6313/2020|EPI ISL 496516|B.1.84|Democratic Republic of the Congo|2020-05-09	Africa|hCoV-19/South Africa/KRISP-K002777/2020|EPI ISL 529772|C.1|South Africa|2020-08-21	0.0007475862	Africa
Africa|hCoV-19/DRC/6338/2020|EPI ISL 495630|B.1|Democratic Republic of the Congo|2020-05-09	Africa|hCoV-19/South Africa/KRISP-K002777/2020|EPI ISL 529772|C.1|South Africa|2020-08-21	0.0006685845	Africa
Africa|hCoV-19/DRC/6341/2020|EPI ISL 495631|B.1|Democratic Republic of the Congo|2020-05-09	Africa|hCoV-19/South Africa/KRISP-K002777/2020|EPI ISL 529772|C.1|South Africa|2020-08-21	0.0007799183	Africa
Africa|hCoV-19/DRC/6342/2020|EPI ISL 495632|B.1|Democratic Republic of the Congo|2020-05-09	Africa|hCoV-19/South Africa/KRISP-K002777/2020|EPI ISL 529772|C.1|South Africa|2020-08-21	0.0007309538	Africa
Africa|hCoV-19/DRC/6361/2020|EPI ISL 495633|B.1|Democratic Republic of the Congo|2020-05-09	Africa|hCoV-19/South Africa/KRISP-K002777/2020|EPI ISL 529772|C.1|South Africa|2020-08-21	0.0006397065	Africa
Africa|hCoV-19/DRC/6380/2020|EPI ISL 513611|B.1.1.275|Democratic Republic of the Congo|2020-05-04	Africa|hCoV-19/South Africa/KRISP-K002777/2020|EPI ISL 529772|C.1|South Africa|2020-08-21	0.0005190498	Africa
Africa|hCoV-19/DRC/6384/2020|EPI ISL 513612|B.1.1.275|Democratic Republic of the Congo|2020-05-07	Africa|hCoV-19/South Africa/KRISP-K002777/2020|EPI ISL 529772|C.1|South Africa|2020-08-21	0.0004838623	Africa
Africa|hCoV-19/DRC/6386/2020|EPI ISL 513613|B.1.1.275|Democratic Republic of the Congo|2020-05-07	Africa|hCoV-19/South Africa/KRISP-K002777/2020|EPI ISL 529772|C.1|South Africa|2020-08-21	0.0004749667	Africa
Africa|hCoV-19/DRC/6389/2020|EPI ISL 513614|B.1.84|Democratic Republic of the Congo|2020-05-07	Africa|hCoV-19/South Africa/KRISP-K002777/2020|EPI ISL 529772|C.1|South Africa|2020-08-21	0.0007575151	Africa
Africa|hCoV-19/DRC/6390/2020|EPI ISL 513615|B.1.1.275|Democratic Republic of the Congo|2020-05-04	Africa|hCoV-19/South Africa/KRISP-K002777/2020|EPI ISL 529772|C.1|South Africa|2020-08-21	0.0005775722	Africa
Africa|hCoV-19/DRC/6392/2020|EPI ISL 513616|B.1|Democratic Republic of the Congo|2020-05-04	Africa|hCoV-19/South Africa/KRISP-K002777/2020|EPI ISL 529772|C.1|South Africa|2020-08-21	0.0005430068	Africa
Africa|hCoV-19/DRC/6395/2020|EPI ISL 513617|B.1.1.275|Democratic Republic of the Congo|2020-05-07	Africa|hCoV-19/South Africa/KRISP-K002777/2020|EPI ISL 529772|C.1|South Africa|2020-08-21	0.0006051498	Africa
Africa|hCoV-19/DRC/6398/2020|EPI ISL 513618|B.1.1.275|Democratic Republic of the Congo|2020-05-07	Africa|hCoV-19/South Africa/KRISP-K002777/2020|EPI ISL 529772|C.1|South Africa|2020-08-21	0.0005042170	Africa
Africa|hCoV-19/DRC/6724/2020|EPI ISL 495634|B.1|Democratic Republic of the Congo|2020-05-11	Africa|hCoV-19/South Africa/KRISP-K002777/2020|EPI ISL 529772|C.1|South Africa|2020-08-21	0.0006476803	Africa
Africa|hCoV-19/DRC/6743/2020|EPI ISL 495635|B.1.149|Democratic Republic of the Congo|2020-05-11	Africa|hCoV-19/South Africa/KRISP-K002777/2020|EPI ISL 529772|C.1|South Africa|2020-08-21	0.0006364341	Africa
Africa|hCoV-19/DRC/6783/2020|EPI ISL 496501|B.1.149|Democratic Republic of the Congo|2020-05-11	Africa|hCoV-19/South Africa/KRISP-K002777/2020|EPI ISL 529772|C.1|South Africa|2020-08-21	0.0006677623	Africa
Africa|hCoV-19/DRC/6784/2020|EPI ISL 495636|B.1|Democratic Republic of the Congo|2020-05-11	Africa|hCoV-19/South Africa/KRISP-K002777/2020|EPI ISL 529772|C.1|South Africa|2020-08-21	0.0006125166	Africa
Africa|hCoV-19/DRC/6786/2020|EPI ISL 495637|B.1.178|Democratic Republic of the Congo|2020-05-11	Africa|hCoV-19/South Africa/KRISP-K002777/2020|EPI ISL 529772|C.1|South Africa|2020-08-21	0.0007164065	Africa
Africa|hCoV-19/DRC/6791/2020|EPI ISL 495638|B.1.178|Democratic Republic of the Congo|2020-05-11	Africa|hCoV-19/South Africa/KRISP-K002777/2020|EPI ISL 529772|C.1|South Africa|2020-08-21	0.0006848471	Africa
Africa|hCoV-19/DRC/6792/2020|EPI ISL 495639|B.1|Democratic Republic of the Congo|2020-05-11	Africa|hCoV-19/South Africa/KRISP-K002777/2020|EPI ISL 529772|C.1|South Africa|2020-08-21	0.0006417293	Africa
Africa|hCoV-19/DRC/6801/2020|EPI ISL 514111|B.1|Democratic Republic of the Congo|2020-05-11	Africa|hCoV-19/South Africa/KRISP-K002777/2020|EPI ISL 529772|C.1|South Africa|2020-08-21	0.0008601137	Africa
Africa|hCoV-19/DRC/6853/2020|EPI ISL 496502|B.1.214|Democratic Republic of the Congo|2020-05-11	Africa|hCoV-19/South Africa/KRISP-K002777/2020|EPI ISL 529772|C.1|South Africa|2020-08-21	0.0006232178	Africa
Africa|hCoV-19/DRC/6854/2020|EPI ISL 496503|B.1|Democratic Republic of the Congo|2020-05-11	Africa|hCoV-19/South Africa/KRISP-K002777/2020|EPI ISL 529772|C.1|South Africa|2020-08-21	0.0008109457	Africa
Africa|hCoV-19/DRC/6875/2020|EPI ISL 496504|B.1|Democratic Republic of the Congo|2020-05-11	Africa|hCoV-19/South Africa/KRISP-K002777/2020|EPI ISL 529772|C.1|South Africa|2020-08-21	0.0006477113	Africa
Africa|hCoV-19/DRC/7042/2020|EPI ISL 513592|B.1.214|Democratic Republic of the Congo|2020-05-12	Africa|hCoV-19/South Africa/KRISP-K002777/2020|EPI ISL 529772|C.1|South Africa|2020-08-21	0.0006799543	Africa
Africa|hCoV-19/DRC/7061/2020|EPI ISL 513593|B.1|Democratic Republic of the Congo|2020-05-12	Africa|hCoV-19/South Africa/KRISP-K002777/2020|EPI ISL 529772|C.1|South Africa|2020-08-21	0.0005636709	Africa
Africa|hCoV-19/DRC/7140/2020|EPI ISL 513594|B.1.214|Democratic Republic of the Congo|2020-05-12	Africa|hCoV-19/South Africa/KRISP-K002777/2020|EPI ISL 529772|C.1|South Africa|2020-08-21	0.0007949274	Africa
Africa|hCoV-19/DRC/7200/2020|EPI ISL 514112|B.1|Democratic Republic of the Congo|2020-05-13	Africa|hCoV-19/South Africa/KRISP-K002777/2020|EPI ISL 529772|C.1|South Africa|2020-08-21	0.0007801174	Africa
Africa|hCoV-19/DRC/7211/2020|EPI ISL 514122|B.1.149|Democratic Republic of the Congo|2020-05-13	Africa|hCoV-19/South Africa/KRISP-K002777/2020|EPI ISL 529772|C.1|South Africa|2020-08-21	0.0006808543	Africa
Africa|hCoV-19/DRC/7248/2020|EPI ISL 514123|B.1|Democratic Republic of the Congo|2020-05-13	Africa|hCoV-19/South Africa/KRISP-K002777/2020|EPI ISL 529772|C.1|South Africa|2020-08-21	0.0006264401	Africa
Africa|hCoV-19/DRC/7255/2020|EPI ISL 514124|B.1.149|Democratic Republic of the Congo|2020-05-13	Africa|hCoV-19/South Africa/KRISP-K002777/2020|EPI ISL 529772|C.1|South Africa|2020-08-21	0.0007896309	Africa
Africa|hCoV-19/DRC/73/2020|EPI ISL 417941|B.1.178|Democratic Republic of the Congo|2020-03-18	Africa|hCoV-19/South Africa/KRISP-K002777/2020|EPI ISL 529772|C.1|South Africa|2020-08-21	0.0005776900	Africa
Africa|hCoV-19/DRC/7386/2020|EPI ISL 513595|B.1.5|Democratic Republic of the Congo|2020-05-14	Africa|hCoV-19/South Africa/KRISP-K002777/2020|EPI ISL 529772|C.1|South Africa|2020-08-21	0.0005600471	Africa
Africa|hCoV-19/DRC/7430/2020|EPI ISL 496517|B.1.1.1|Democratic Republic of the Congo|2020-05-14	Africa|hCoV-19/South Africa/KRISP-K002777/2020|EPI ISL 529772|C.1|South Africa|2020-08-21	0.0004660825	Africa
Africa|hCoV-19/DRC/7434/2020|EPI ISL 513621|B.1.1.1|Democratic Republic of the Congo|2020-05-14	Africa|hCoV-19/South Africa/KRISP-K002777/2020|EPI ISL 529772|C.1|South Africa|2020-08-21	0.0004878213	Africa
Africa|hCoV-19/DRC/7471/2020|EPI ISL 513596|B.1.214|Democratic Republic of the Congo|2020-05-14	Africa|hCoV-19/South Africa/KRISP-K002777/2020|EPI ISL 529772|C.1|South Africa|2020-08-21	0.0006846833	Africa
Africa|hCoV-19/DRC/7488/2020|EPI ISL 514113|B.1.1|Democratic Republic of the Congo|2020-05-14	Africa|hCoV-19/South Africa/KRISP-K002777/2020|EPI ISL 529772|C.1|South Africa|2020-08-21	0.0004429397	Africa
Africa|hCoV-19/DRC/7713/2020|EPI ISL 495640|B.1|Democratic Republic of the Congo|2020-05-14	Africa|hCoV-19/South Africa/KRISP-K002777/2020|EPI ISL 529772|C.1|South Africa|2020-08-21	0.0008385647	Africa
Africa|hCoV-19/DRC/7864/2020|EPI ISL 496505|B.1.214|Democratic Republic of the Congo|2020-05-15	Africa|hCoV-19/South Africa/KRISP-K002777/2020|EPI ISL 529772|C.1|South Africa|2020-08-21	0.0007290430	Africa
Africa|hCoV-19/DRC/7920/2020|EPI ISL 495641|B.1|Democratic Republic of the Congo|2020-05-15	Africa|hCoV-19/South Africa/KRISP-K002777/2020|EPI ISL 529772|C.1|South Africa|2020-08-21	0.0007848278	Africa
Africa|hCoV-19/DRC/80/2020|EPI ISL 417942|B.1.178|Democratic Republic of the Congo|2020-03-18	Africa|hCoV-19/South Africa/KRISP-K002777/2020|EPI ISL 529772|C.1|South Africa|2020-08-21	0.0005740042	Africa
Africa|hCoV-19/DRC/8018/2020|EPI ISL 514125|B.1.5|Democratic Republic of the Congo|2020-05-15	Africa|hCoV-19/South Africa/KRISP-K002777/2020|EPI ISL 529772|C.1|South Africa|2020-08-21	0.0007415346	Africa
Africa|hCoV-19/DRC/81/2020|EPI ISL 417944|B.1.9|Democratic Republic of the Congo|2020-03-18	Africa|hCoV-19/South Africa/KRISP-K002777/2020|EPI ISL 529772|C.1|South Africa|2020-08-21	0.0006774737	Africa
Africa|hCoV-19/DRC/82/2020|EPI ISL 417946|B.1.5|Democratic Republic of the Congo|2020-03-18	Africa|hCoV-19/South Africa/KRISP-K002777/2020|EPI ISL 529772|C.1|South Africa|2020-08-21	0.0005378554	Africa
Africa|hCoV-19/DRC/94/2020|EPI ISL 417947|B.1|Democratic Republic of the Congo|2020-03-19	Africa|hCoV-19/South Africa/KRISP-K002777/2020|EPI ISL 529772|C.1|South Africa|2020-08-21	0.0005717380	Africa
Africa|hCoV-19/DRC/998/2020|EPI ISL 429254|B.1|Democratic Republic of the Congo|2020-04-03	Africa|hCoV-19/South Africa/KRISP-K002777/2020|EPI ISL 529772|C.1|South Africa|2020-08-21	0.0006380741	Africa
Africa|hCoV-19/DRC/KN-0038/2020|EPI ISL 417434|B.1.128|Democratic Republic of the Congo|2020-03-14	Africa|hCoV-19/South Africa/KRISP-K002777/2020|EPI ISL 529772|C.1|South Africa|2020-08-21	0.0007059420	Africa
Africa|hCoV-19/DRC/KN-0054/2020|EPI ISL 417437|B.1.178|Democratic Republic of the Congo|2020-03-17	Africa|hCoV-19/South Africa/KRISP-K002777/2020|EPI ISL 529772|C.1|South Africa|2020-08-21	0.0006058440	Africa
Africa|hCoV-19/DRC/KN-0058/2020|EPI ISL 417438|B.1|Democratic Republic of the Congo|2020-03-17	Africa|hCoV-19/South Africa/KRISP-K002777/2020|EPI ISL 529772|C.1|South Africa|2020-08-21	0.0005767025	Africa
Africa|hCoV-19/DRC/KN-0060/2020|EPI ISL 417440|B.1|Democratic Republic of the Congo|2020-03-17	Africa|hCoV-19/South Africa/KRISP-K002777/2020|EPI ISL 529772|C.1|South Africa|2020-08-21	0.0006063260	Africa
Africa|hCoV-19/DRC/KN-0070/2020|EPI ISL 417441|B.1.178|Democratic Republic of the Congo|2020-03-17	Africa|hCoV-19/South Africa/KRISP-K002777/2020|EPI ISL 529772|C.1|South Africa|2020-08-21	0.0005853466	Africa
Africa|hCoV-19/DRC/KN-0072/2020|EPI ISL 417442|B.1.178|Democratic Republic of the Congo|2020-03-18	Africa|hCoV-19/South Africa/KRISP-K002777/2020|EPI ISL 529772|C.1|South Africa|2020-08-21	0.0005744308	Africa
Africa|hCoV-19/DRC/KN-13/2020|EPI ISL 414647|B.1|Democratic Republic of the Congo|2020-03-09	Africa|hCoV-19/South Africa/KRISP-K002777/2020|EPI ISL 529772|C.1|South Africa|2020-08-21	0.0005552669	Africa
Africa|hCoV-19/Egypt/Army-MCL001/2020|EPI ISL 510526|B.1|Egypt|2020-06-01	Africa|hCoV-19/South Africa/KRISP-K002777/2020|EPI ISL 529772|C.1|South Africa|2020-08-21	0.0007060841	Africa
Africa|hCoV-19/Egypt/C-CU001a-S1/2020|EPI ISL 529031|B.1.255|Egypt|2020-05-19	Africa|hCoV-19/South Africa/KRISP-K002777/2020|EPI ISL 529772|C.1|South Africa|2020-08-21	0.0007398742	Africa
Africa|hCoV-19/Egypt/C-CU002b-S3/2020|EPI ISL 529032|B.1.1.1|Egypt|2020-06-19	Africa|hCoV-19/South Africa/KRISP-K002777/2020|EPI ISL 529772|C.1|South Africa|2020-08-21	0.0005042373	Africa
Africa|hCoV-19/Egypt/C-VSVRI-SERVAC/2020|EPI ISL 528386|B.1.255|Egypt|2020-08-22	Africa|hCoV-19/South Africa/KRISP-K002777/2020|EPI ISL 529772|C.1|South Africa|2020-08-21	0.0005715651	Africa
Africa|hCoV-19/Egypt/CUNCI-7I028/2020|EPI ISL 524426|B.1.255|Egypt|2020-07-19	Africa|hCoV-19/South Africa/KRISP-K002777/2020|EPI ISL 529772|C.1|South Africa|2020-08-21	0.0005715651	Africa
Africa|hCoV-19/Egypt/CUNCI-HGC002/2020|EPI ISL 468045|B.1|Egypt|2020-05-02	Africa|hCoV-19/South Africa/KRISP-K002777/2020|EPI ISL 529772|C.1|South Africa|2020-08-21	0.0005720785	Africa
Africa|hCoV-19/Egypt/CUNCI-HGC004/2020|EPI ISL 468048|B.1|Egypt|2020-05-02	Africa|hCoV-19/South Africa/KRISP-K002777/2020|EPI ISL 529772|C.1|South Africa|2020-08-21	0.0005719246	Africa
Africa|hCoV-19/Egypt/CUNCI-HGC005/2020|EPI ISL 468052|B.1|Egypt|2020-05-02	Africa|hCoV-19/South Africa/KRISP-K002777/2020|EPI ISL 529772|C.1|South Africa|2020-08-21	0.0006392700	Africa
Africa|hCoV-19/Egypt/CUNCI-HGC006/2020|EPI ISL 468050|B.1|Egypt|2020-05-02	Africa|hCoV-19/South Africa/KRISP-K002777/2020|EPI ISL 529772|C.1|South Africa|2020-08-21	0.0006391497	Africa
Africa|hCoV-19/Egypt/CUNCI-HGC007-2/2020|EPI ISL 468054|B.1|Egypt|2020-05-02	Africa|hCoV-19/South Africa/KRISP-K002777/2020|EPI ISL 529772|C.1|South Africa|2020-08-21	0.0006726829	Africa
Africa|hCoV-19/Egypt/CUNCI-HGC007/2020|EPI ISL 468046|B.1|Egypt|2020-05-02	Africa|hCoV-19/South Africa/KRISP-K002777/2020|EPI ISL 529772|C.1|South Africa|2020-08-21	0.0006392572	Africa
Africa|hCoV-19/Egypt/CUNCI-HGC008/2020|EPI ISL 468044|B.1|Egypt|2020-05-02	Africa|hCoV-19/South Africa/KRISP-K002777/2020|EPI ISL 529772|C.1|South Africa|2020-08-21	0.0006392787	Africa
Africa|hCoV-19/Egypt/CUNCI-HGC009/2020|EPI ISL 468053|B.1|Egypt|2020-05-02	Africa|hCoV-19/South Africa/KRISP-K002777/2020|EPI ISL 529772|C.1|South Africa|2020-08-21	0.0005721556	Africa
Africa|hCoV-19/Egypt/CUNCI-HGC010/2020|EPI ISL 468055|B.1.247|Egypt|2020-05-02	Africa|hCoV-19/South Africa/KRISP-K002777/2020|EPI ISL 529772|C.1|South Africa|2020-08-21	0.0008075615	Africa
Africa|hCoV-19/Egypt/CUNCI-HGC011/2020|EPI ISL 468059|B.1|Egypt|2020-05-02	Africa|hCoV-19/South Africa/KRISP-K002777/2020|EPI ISL 529772|C.1|South Africa|2020-08-21	0.0006393153	Africa
Africa|hCoV-19/Egypt/CUNCI-HGC012/2020|EPI ISL 468051|B.1.255|Egypt|2020-05-02	Africa|hCoV-19/South Africa/KRISP-K002777/2020|EPI ISL 529772|C.1|South Africa|2020-08-21	0.0007739263	Africa
Africa|hCoV-19/Egypt/CUNCI-HGC013/2020|EPI ISL 468047|B.1.201|Egypt|2020-05-02	Africa|hCoV-19/South Africa/KRISP-K002777/2020|EPI ISL 529772|C.1|South Africa|2020-08-21	0.0007066069	Africa
Africa|hCoV-19/Egypt/CUNCI-HGC014/2020|EPI ISL 468060|B.1.5|Egypt|2020-05-02	Africa|hCoV-19/South Africa/KRISP-K002777/2020|EPI ISL 529772|C.1|South Africa|2020-08-21	0.0005047039	Africa
Africa|hCoV-19/Egypt/CUNCI-HGC015/2020|EPI ISL 468056|B.1|Egypt|2020-05-02	Africa|hCoV-19/South Africa/KRISP-K002777/2020|EPI ISL 529772|C.1|South Africa|2020-08-21	0.0005046869	Africa
Africa|hCoV-19/Egypt/CUNCI-HGC016/2020|EPI ISL 468058|B.1|Egypt|2020-05-02	Africa|hCoV-19/South Africa/KRISP-K002777/2020|EPI ISL 529772|C.1|South Africa|2020-08-21	0.0006405285	Africa
Africa|hCoV-19/Egypt/CUNCI-HGC021/2020|EPI ISL 468061|B.1|Egypt|2020-05-02	Africa|hCoV-19/South Africa/KRISP-K002777/2020|EPI ISL 529772|C.1|South Africa|2020-08-21	0.0006064771	Africa
Africa|hCoV-19/Egypt/CUNCI-HGC023/2020|EPI ISL 468057|B.1.5|Egypt|2020-05-02	Africa|hCoV-19/South Africa/KRISP-K002777/2020|EPI ISL 529772|C.1|South Africa|2020-08-21	0.0005384106	Africa
Africa|hCoV-19/Egypt/CUNCI-HGC028/2020|EPI ISL 468062|B.1|Egypt|2020-05-02	Africa|hCoV-19/South Africa/KRISP-K002777/2020|EPI ISL 529772|C.1|South Africa|2020-08-21	0.0007078451	Africa
Africa|hCoV-19/Egypt/CUNCI-HGC3I011/2020|EPI ISL 479697|B.1|Egypt|2020-06-02	Africa|hCoV-19/South Africa/KRISP-K002777/2020|EPI ISL 529772|C.1|South Africa|2020-08-21	0.0006388425	Africa
Africa|hCoV-19/Egypt/CUNCI-HGC3I012/2020|EPI ISL 479693|B.1.255|Egypt|2020-06-02	Africa|hCoV-19/South Africa/KRISP-K002777/2020|EPI ISL 529772|C.1|South Africa|2020-08-21	0.0007733540	Africa
Africa|hCoV-19/Egypt/CUNCI-HGC3I013/2020|EPI ISL 479694|B.1.201|Egypt|2020-06-02	Africa|hCoV-19/South Africa/KRISP-K002777/2020|EPI ISL 529772|C.1|South Africa|2020-08-21	0.0007060843	Africa
Africa|hCoV-19/Egypt/CUNCI-HGC3I014/2020|EPI ISL 479696|B.1.5|Egypt|2020-06-02	Africa|hCoV-19/South Africa/KRISP-K002777/2020|EPI ISL 529772|C.1|South Africa|2020-08-21	0.0005043137	Africa
Africa|hCoV-19/Egypt/CUNCI-HGC3I02/2020|EPI ISL 479686|B.1|Egypt|2020-06-02	Africa|hCoV-19/South Africa/KRISP-K002777/2020|EPI ISL 529772|C.1|South Africa|2020-08-21	0.0006052395	Africa
Africa|hCoV-19/Egypt/CUNCI-HGC3I023/2020|EPI ISL 479695|B.1.5|Egypt|2020-06-02	Africa|hCoV-19/South Africa/KRISP-K002777/2020|EPI ISL 529772|C.1|South Africa|2020-08-21	0.0005380124	Africa
Africa|hCoV-19/Egypt/CUNCI-HGC3I025/2020|EPI ISL 479691|B.1|Egypt|2020-06-02	Africa|hCoV-19/South Africa/KRISP-K002777/2020|EPI ISL 529772|C.1|South Africa|2020-08-21	0.0006725448	Africa
Africa|hCoV-19/Egypt/CUNCI-HGC3I03/2020|EPI ISL 479687|B.1|Egypt|2020-06-02	Africa|hCoV-19/South Africa/KRISP-K002777/2020|EPI ISL 529772|C.1|South Africa|2020-08-21	0.0006387845	Africa
Africa|hCoV-19/Egypt/CUNCI-HGC3I05/2020|EPI ISL 479690|B.1|Egypt|2020-06-02	Africa|hCoV-19/South Africa/KRISP-K002777/2020|EPI ISL 529772|C.1|South Africa|2020-08-21	0.0006387972	Africa
Africa|hCoV-19/Egypt/CUNCI-HGC3I06/2020|EPI ISL 479688|B.1|Egypt|2020-06-02	Africa|hCoV-19/South Africa/KRISP-K002777/2020|EPI ISL 529772|C.1|South Africa|2020-08-21	0.0006388060	Africa
Africa|hCoV-19/Egypt/CUNCI-HGC3I08/2020|EPI ISL 479698|B.1|Egypt|2020-06-02	Africa|hCoV-19/South Africa/KRISP-K002777/2020|EPI ISL 529772|C.1|South Africa|2020-08-21	0.0006388060	Africa
Africa|hCoV-19/Egypt/CUNCI-HGC3I09/2020|EPI ISL 479692|B.1|Egypt|2020-06-02	Africa|hCoV-19/South Africa/KRISP-K002777/2020|EPI ISL 529772|C.1|South Africa|2020-08-21	0.0005717323	Africa
Africa|hCoV-19/Egypt/CUNCI-HGC4I003/2020|EPI ISL 479699|B.1.1.247|Egypt|2020-06-02	Africa|hCoV-19/South Africa/KRISP-K002777/2020|EPI ISL 529772|C.1|South Africa|2020-08-21	0.0006388252	Africa
Africa|hCoV-19/Egypt/CUNCI-HGC4I004/2020|EPI ISL 479700|B.1.1.296|Egypt|2020-06-02	Africa|hCoV-19/South Africa/KRISP-K002777/2020|EPI ISL 529772|C.1|South Africa|2020-08-21	0.0005378712	Africa
Africa|hCoV-19/Egypt/CUNCI-HGC4I015/2020|EPI ISL 479728|B.1.1.123|Egypt|2020-06-02	Africa|hCoV-19/South Africa/KRISP-K002777/2020|EPI ISL 529772|C.1|South Africa|2020-08-21	0.0005716072	Africa
Africa|hCoV-19/Egypt/CUNCI-HGC4I022/2020|EPI ISL 479705|B.1.1|Egypt|2020-06-02	Africa|hCoV-19/South Africa/KRISP-K002777/2020|EPI ISL 529772|C.1|South Africa|2020-08-21	0.0006724612	Africa
Africa|hCoV-19/Egypt/CUNCI-HGC4I023/2020|EPI ISL 479729|B.1.1.247|Egypt|2020-06-02	Africa|hCoV-19/South Africa/KRISP-K002777/2020|EPI ISL 529772|C.1|South Africa|2020-08-21	0.0005043796	Africa
Africa|hCoV-19/Egypt/CUNCI-HGC4I025/2020|EPI ISL 479706|B.1.255|Egypt|2020-06-02	Africa|hCoV-19/South Africa/KRISP-K002777/2020|EPI ISL 529772|C.1|South Africa|2020-08-21	0.0007060914	Africa
Africa|hCoV-19/Egypt/CUNCI-HGC4I026/2020|EPI ISL 479702|B.1|Egypt|2020-06-02	Africa|hCoV-19/South Africa/KRISP-K002777/2020|EPI ISL 529772|C.1|South Africa|2020-08-21	0.0007740904	Africa
Africa|hCoV-19/Egypt/CUNCI-HGC4I029/2020|EPI ISL 479701|B.1.1.1|Egypt|2020-06-02	Africa|hCoV-19/South Africa/KRISP-K002777/2020|EPI ISL 529772|C.1|South Africa|2020-08-21	0.0004370130	Africa
Africa|hCoV-19/Egypt/CUNCI-HGC4I030/2020|EPI ISL 479703|B.1|Egypt|2020-06-02	Africa|hCoV-19/South Africa/KRISP-K002777/2020|EPI ISL 529772|C.1|South Africa|2020-08-21	0.0007060702	Africa
Africa|hCoV-19/Egypt/CUNCI-HGC4I031/2020|EPI ISL 479707|B.1.1.1|Egypt|2020-06-02	Africa|hCoV-19/South Africa/KRISP-K002777/2020|EPI ISL 529772|C.1|South Africa|2020-08-21	0.0005715112	Africa
Africa|hCoV-19/Egypt/CUNCI-HGC4I032/2020|EPI ISL 479709|B.1.1|Egypt|2020-06-02	Africa|hCoV-19/South Africa/KRISP-K002777/2020|EPI ISL 529772|C.1|South Africa|2020-08-21	0.0005383416	Africa
Africa|hCoV-19/Egypt/CUNCI-HGC4I033/2020|EPI ISL 479704|B.1|Egypt|2020-06-02	Africa|hCoV-19/South Africa/KRISP-K002777/2020|EPI ISL 529772|C.1|South Africa|2020-08-21	0.0006052802	Africa
Africa|hCoV-19/Egypt/CUNCI-HGC4I034/2020|EPI ISL 479708|B.1.255|Egypt|2020-06-02	Africa|hCoV-19/South Africa/KRISP-K002777/2020|EPI ISL 529772|C.1|South Africa|2020-08-21	0.0005715075	Africa
Africa|hCoV-19/Egypt/CUNCI-HGC5I001/2020|EPI ISL 479710|B.1.1|Egypt|2020-06-02	Africa|hCoV-19/South Africa/KRISP-K002777/2020|EPI ISL 529772|C.1|South Africa|2020-08-21	0.0004035119	Africa
Africa|hCoV-19/Egypt/CUNCI-HGC5I003/2020|EPI ISL 479711|B.1|Egypt|2020-06-02	Africa|hCoV-19/South Africa/KRISP-K002777/2020|EPI ISL 529772|C.1|South Africa|2020-08-21	0.0005715708	Africa
Africa|hCoV-19/Egypt/CUNCI-HGC5I010/2020|EPI ISL 479730|B.1.1|Egypt|2020-06-02	Africa|hCoV-19/South Africa/KRISP-K002777/2020|EPI ISL 529772|C.1|South Africa|2020-08-21	0.0004707829	Africa
Africa|hCoV-19/Egypt/CUNCI-HGC5I011/2020|EPI ISL 479712|B.1.1|Egypt|2020-06-02	Africa|hCoV-19/South Africa/KRISP-K002777/2020|EPI ISL 529772|C.1|South Africa|2020-08-21	0.0004034577	Africa
Africa|hCoV-19/Egypt/CUNCI-HGC5I012/2020|EPI ISL 479713|B.1.1|Egypt|2020-06-02	Africa|hCoV-19/South Africa/KRISP-K002777/2020|EPI ISL 529772|C.1|South Africa|2020-08-21	0.0004369705	Africa
Africa|hCoV-19/Egypt/CUNCI-HGC5I014/2020|EPI ISL 479714|B.1.255|Egypt|2020-06-02	Africa|hCoV-19/South Africa/KRISP-K002777/2020|EPI ISL 529772|C.1|South Africa|2020-08-21	0.0007061151	Africa
Africa|hCoV-19/Egypt/CUNCI-HGC5I015/2020|EPI ISL 475722|B.1.255|Egypt|2020-05-02	Africa|hCoV-19/South Africa/KRISP-K002777/2020|EPI ISL 529772|C.1|South Africa|2020-08-21	0.0007737595	Africa
Africa|hCoV-19/Egypt/CUNCI-HGC5I016/2020|EPI ISL 479731|B.1|Egypt|2020-06-02	Africa|hCoV-19/South Africa/KRISP-K002777/2020|EPI ISL 529772|C.1|South Africa|2020-08-21	0.0006052334	Africa
Africa|hCoV-19/Egypt/CUNCI-HGC5I022/2020|EPI ISL 479715|B.1.1|Egypt|2020-06-02	Africa|hCoV-19/South Africa/KRISP-K002777/2020|EPI ISL 529772|C.1|South Africa|2020-08-21	0.0004706089	Africa
Africa|hCoV-19/Egypt/CUNCI-HGC5I025/2020|EPI ISL 479716|A|Egypt|2020-06-02	Africa|hCoV-19/South Africa/KRISP-K002777/2020|EPI ISL 529772|C.1|South Africa|2020-08-21	0.0005390145	Africa
Africa|hCoV-19/Egypt/CUNCI-HGC5I026/2020|EPI ISL 479735|B.1.5|Egypt|2020-06-02	Africa|hCoV-19/South Africa/KRISP-K002777/2020|EPI ISL 529772|C.1|South Africa|2020-08-21	0.0007064308	Africa
Africa|hCoV-19/Egypt/CUNCI-HGC5I029/2020|EPI ISL 479734|B.1|Egypt|2020-06-02	Africa|hCoV-19/South Africa/KRISP-K002777/2020|EPI ISL 529772|C.1|South Africa|2020-08-21	0.0006053208	Africa
Africa|hCoV-19/Egypt/CUNCI-HGC5I030/2020|EPI ISL 479721|B.1.5|Egypt|2020-06-02	Africa|hCoV-19/South Africa/KRISP-K002777/2020|EPI ISL 529772|C.1|South Africa|2020-08-21	0.0005043815	Africa
Africa|hCoV-19/Egypt/CUNCI-HGC5I033/2020|EPI ISL 479717|B.1.5|Egypt|2020-06-02	Africa|hCoV-19/South Africa/KRISP-K002777/2020|EPI ISL 529772|C.1|South Africa|2020-08-21	0.0004707988	Africa
Africa|hCoV-19/Egypt/CUNCI-HGC5I034/2020|EPI ISL 479720|B.1.5|Egypt|2020-06-02	Africa|hCoV-19/South Africa/KRISP-K002777/2020|EPI ISL 529772|C.1|South Africa|2020-08-21	0.0005379020	Africa
Africa|hCoV-19/Egypt/CUNCI-HGC6I002/2020|EPI ISL 479719|B.1.1.1|Egypt|2020-06-02	Africa|hCoV-19/South Africa/KRISP-K002777/2020|EPI ISL 529772|C.1|South Africa|2020-08-21	0.0004033613	Africa
Africa|hCoV-19/Egypt/CUNCI-HGC6I003/2020|EPI ISL 479718|B.1.5|Egypt|2020-06-02	Africa|hCoV-19/South Africa/KRISP-K002777/2020|EPI ISL 529772|C.1|South Africa|2020-08-21	0.0006052251	Africa
Africa|hCoV-19/Egypt/CUNCI-HGC6I007/2020|EPI ISL 479722|B.1|Egypt|2020-06-02	Africa|hCoV-19/South Africa/KRISP-K002777/2020|EPI ISL 529772|C.1|South Africa|2020-08-21	0.0003698660	Africa
Africa|hCoV-19/Egypt/CUNCI-HGC6I010/2020|EPI ISL 478672|B.1|Egypt|2020-06-02	Africa|hCoV-19/South Africa/KRISP-K002777/2020|EPI ISL 529772|C.1|South Africa|2020-08-21	0.0007060369	Africa
Africa|hCoV-19/Egypt/CUNCI-HGC6I011/2020|EPI ISL 479727|A|Egypt|2020-06-02	Africa|hCoV-19/South Africa/KRISP-K002777/2020|EPI ISL 529772|C.1|South Africa|2020-08-21	0.0010427009	Africa
Africa|hCoV-19/Egypt/CUNCI-HGC6I015/2020|EPI ISL 479725|B.1.1|Egypt|2020-06-02	Africa|hCoV-19/South Africa/KRISP-K002777/2020|EPI ISL 529772|C.1|South Africa|2020-08-21	0.0005714634	Africa
Africa|hCoV-19/Egypt/CUNCI-HGC6I016/2020|EPI ISL 475723|B.1.247|Egypt|2020-06-02	Africa|hCoV-19/South Africa/KRISP-K002777/2020|EPI ISL 529772|C.1|South Africa|2020-08-21	0.0008077003	Africa
Africa|hCoV-19/Egypt/CUNCI-HGC6I024/2020|EPI ISL 479732|B.1.1.247|Egypt|2020-06-02	Africa|hCoV-19/South Africa/KRISP-K002777/2020|EPI ISL 529772|C.1|South Africa|2020-08-21	0.0005384812	Africa
Africa|hCoV-19/Egypt/CUNCI-HGC6I026/2020|EPI ISL 479724|B.1.1.1|Egypt|2020-06-02	Africa|hCoV-19/South Africa/KRISP-K002777/2020|EPI ISL 529772|C.1|South Africa|2020-08-21	0.0004369836	Africa
Africa|hCoV-19/Egypt/CUNCI-HGC6I029/2020|EPI ISL 477161|B.1.255|Egypt|2020-06-02	Africa|hCoV-19/South Africa/KRISP-K002777/2020|EPI ISL 529772|C.1|South Africa|2020-08-21	0.0007060677	Africa
Africa|hCoV-19/Egypt/CUNCI-HGC6I031/2020|EPI ISL 475724|B.1.1.1|Egypt|2020-06-02	Africa|hCoV-19/South Africa/KRISP-K002777/2020|EPI ISL 529772|C.1|South Africa|2020-08-21	0.0005382149	Africa
Africa|hCoV-19/Egypt/CUNCI-HGC6I032/2020|EPI ISL 479733|B.1.1.1|Egypt|2020-06-02	Africa|hCoV-19/South Africa/KRISP-K002777/2020|EPI ISL 529772|C.1|South Africa|2020-08-21	0.0004034155	Africa
Africa|hCoV-19/Egypt/CUNCI-HGC6I033/2020|EPI ISL 479723|B.1.1.1|Egypt|2020-06-02	Africa|hCoV-19/South Africa/KRISP-K002777/2020|EPI ISL 529772|C.1|South Africa|2020-08-21	0.0005379074	Africa
Africa|hCoV-19/Egypt/CUNCI-HGC7I01/2020|EPI ISL 529141|B.1|Egypt|2020-07-19	Africa|hCoV-19/South Africa/KRISP-K002777/2020|EPI ISL 529772|C.1|South Africa|2020-08-21	0.0007398118	Africa
Africa|hCoV-19/Egypt/CUNCI-HGC7I02/2020|EPI ISL 529142|A|Egypt|2020-07-19	Africa|hCoV-19/South Africa/KRISP-K002777/2020|EPI ISL 529772|C.1|South Africa|2020-08-21	0.0010091127	Africa
Africa|hCoV-19/Egypt/CUNCI-HGC7I07/2020|EPI ISL 529145|B.1|Egypt|2020-07-19	Africa|hCoV-19/South Africa/KRISP-K002777/2020|EPI ISL 529772|C.1|South Africa|2020-08-21	0.0007061864	Africa
Africa|hCoV-19/Egypt/EGY-020/2020|EPI ISL 526975|B.1|Egypt|2020-08-14	Africa|hCoV-19/South Africa/KRISP-K002777/2020|EPI ISL 529772|C.1|South Africa|2020-08-21	0.0007060843	Africa
Africa|hCoV-19/Egypt/EGY-041/2020|EPI ISL 526997|B.1|Egypt|2020-08-22	Africa|hCoV-19/South Africa/KRISP-K002777/2020|EPI ISL 529772|C.1|South Africa|2020-08-21	0.0007060843	Africa
Africa|hCoV-19/Egypt/EGY-S031/2020|EPI ISL 526986|B.1|Egypt|2020-08-17	Africa|hCoV-19/South Africa/KRISP-K002777/2020|EPI ISL 529772|C.1|South Africa|2020-08-21	0.0007060843	Africa
Africa|hCoV-19/Egypt/HCoV2-Egy-002/2020|EPI ISL 510532|B.1|Egypt|2020-06-02	Africa|hCoV-19/South Africa/KRISP-K002777/2020|EPI ISL 529772|C.1|South Africa|2020-08-21	0.0007060843	Africa
Africa|hCoV-19/Egypt/MASRI-005/2020|EPI ISL 482759|B.1|Egypt|2020-04-30	Africa|hCoV-19/South Africa/KRISP-K002777/2020|EPI ISL 529772|C.1|South Africa|2020-08-21	0.0005714960	Africa
Africa|hCoV-19/Egypt/MASRI-007/2020|EPI ISL 482760|B.1|Egypt|2020-04-28	Africa|hCoV-19/South Africa/KRISP-K002777/2020|EPI ISL 529772|C.1|South Africa|2020-08-21	0.0006391776	Africa
Africa|hCoV-19/Egypt/MASRI-008/2020|EPI ISL 482761|B.1|Egypt|2020-04-30	Africa|hCoV-19/South Africa/KRISP-K002777/2020|EPI ISL 529772|C.1|South Africa|2020-08-21	0.0005749221	Africa
Africa|hCoV-19/Egypt/MASRI-009/2020|EPI ISL 483035|A|Egypt|2020-04-30	Africa|hCoV-19/South Africa/KRISP-K002777/2020|EPI ISL 529772|C.1|South Africa|2020-08-21	0.0008070052	Africa
Africa|hCoV-19/Egypt/MASRI-011/2020|EPI ISL 482762|B.1|Egypt|2020-05-05	Africa|hCoV-19/South Africa/KRISP-K002777/2020|EPI ISL 529772|C.1|South Africa|2020-08-21	0.0006388983	Africa
Africa|hCoV-19/Egypt/MASRI-012/2020|EPI ISL 482763|B.1|Egypt|2020-05-05	Africa|hCoV-19/South Africa/KRISP-K002777/2020|EPI ISL 529772|C.1|South Africa|2020-08-21	0.0005378677	Africa
Africa|hCoV-19/Egypt/MASRI-014/2020|EPI ISL 482765|B.1|Egypt|2020-04-30	Africa|hCoV-19/South Africa/KRISP-K002777/2020|EPI ISL 529772|C.1|South Africa|2020-08-21	0.0007734995	Africa
Africa|hCoV-19/Egypt/MASRI-015/2020|EPI ISL 482766|B.1.36|Egypt|2020-05-11	Africa|hCoV-19/South Africa/KRISP-K002777/2020|EPI ISL 529772|C.1|South Africa|2020-08-21	0.0008406812	Africa
Africa|hCoV-19/Egypt/MASRI-016/2020|EPI ISL 482767|B.1|Egypt|2020-05-11	Africa|hCoV-19/South Africa/KRISP-K002777/2020|EPI ISL 529772|C.1|South Africa|2020-08-21	0.0007740200	Africa
Africa|hCoV-19/Egypt/MASRI-018/2020|EPI ISL 483036|A|Egypt|2020-05-10	Africa|hCoV-19/South Africa/KRISP-K002777/2020|EPI ISL 529772|C.1|South Africa|2020-08-21	0.0010161167	Africa
Africa|hCoV-19/Egypt/MASRI-020/2020|EPI ISL 483037|B.1|Egypt|2020-05-13	Africa|hCoV-19/South Africa/KRISP-K002777/2020|EPI ISL 529772|C.1|South Africa|2020-08-21	0.0008493433	Africa
Africa|hCoV-19/Egypt/MASRI-022/2020|EPI ISL 482768|B.1.255|Egypt|2020-05-13	Africa|hCoV-19/South Africa/KRISP-K002777/2020|EPI ISL 529772|C.1|South Africa|2020-08-21	0.0007745973	Africa
Africa|hCoV-19/Egypt/MASRI-023/2020|EPI ISL 482769|B.1|Egypt|2020-05-11	Africa|hCoV-19/South Africa/KRISP-K002777/2020|EPI ISL 529772|C.1|South Africa|2020-08-21	0.0005721478	Africa
Africa|hCoV-19/Egypt/MASRI-024/2020|EPI ISL 482770|B.1|Egypt|2020-05-11	Africa|hCoV-19/South Africa/KRISP-K002777/2020|EPI ISL 529772|C.1|South Africa|2020-08-21	0.0006387910	Africa
Africa|hCoV-19/Egypt/MASRI-025/2020|EPI ISL 482771|B.1|Egypt|2020-05-10	Africa|hCoV-19/South Africa/KRISP-K002777/2020|EPI ISL 529772|C.1|South Africa|2020-08-21	0.0007737152	Africa
Africa|hCoV-19/Egypt/MASRI-026/2020|EPI ISL 482772|B.1|Egypt|2020-05-10	Africa|hCoV-19/South Africa/KRISP-K002777/2020|EPI ISL 529772|C.1|South Africa|2020-08-21	0.0007061933	Africa
Africa|hCoV-19/Egypt/MASRI-027/2020|EPI ISL 482773|B.1.1.123|Egypt|2020-05-08	Africa|hCoV-19/South Africa/KRISP-K002777/2020|EPI ISL 529772|C.1|South Africa|2020-08-21	0.0005052750	Africa
Africa|hCoV-19/Egypt/MASRI-028/2020|EPI ISL 483038|B.1|Egypt|2020-05-13	Africa|hCoV-19/South Africa/KRISP-K002777/2020|EPI ISL 529772|C.1|South Africa|2020-08-21	0.0007060774	Africa
Africa|hCoV-19/Egypt/MASRI-029/2020|EPI ISL 482774|B.1|Egypt|2020-05-13	Africa|hCoV-19/South Africa/KRISP-K002777/2020|EPI ISL 529772|C.1|South Africa|2020-08-21	0.0006388124	Africa
Africa|hCoV-19/Egypt/MASRI-10/2020|EPI ISL 475752|B.1.255|Egypt|2020-05	Africa|hCoV-19/South Africa/KRISP-K002777/2020|EPI ISL 529772|C.1|South Africa|2020-08-21	0.0007399361	Africa
Africa|hCoV-19/Egypt/MASRI-11/2020|EPI ISL 475753|B.1.36|Egypt|2020-05	Africa|hCoV-19/South Africa/KRISP-K002777/2020|EPI ISL 529772|C.1|South Africa|2020-08-21	0.0008743174	Africa
Africa|hCoV-19/Egypt/MASRI-14/2020|EPI ISL 475749|B.1|Egypt|2020-05	Africa|hCoV-19/South Africa/KRISP-K002777/2020|EPI ISL 529772|C.1|South Africa|2020-08-21	0.0006051784	Africa
Africa|hCoV-19/Egypt/MASRI-15/2020|EPI ISL 475750|B.1.1|Egypt|2020-05	Africa|hCoV-19/South Africa/KRISP-K002777/2020|EPI ISL 529772|C.1|South Africa|2020-08-21	0.0007444295	Africa
Africa|hCoV-19/Egypt/MASRI-2/2020|EPI ISL 475745|B.1|Egypt|2020-05	Africa|hCoV-19/South Africa/KRISP-K002777/2020|EPI ISL 529772|C.1|South Africa|2020-08-21	0.0006387690	Africa
Africa|hCoV-19/Egypt/MASRI-3/2020|EPI ISL 475746|A|Egypt|2020-05	Africa|hCoV-19/South Africa/KRISP-K002777/2020|EPI ISL 529772|C.1|South Africa|2020-08-21	0.0009080365	Africa
Africa|hCoV-19/Egypt/MASRI-6/2020|EPI ISL 475747|B.1.255|Egypt|2020-05	Africa|hCoV-19/South Africa/KRISP-K002777/2020|EPI ISL 529772|C.1|South Africa|2020-08-21	0.0006387694	Africa
Africa|hCoV-19/Egypt/MASRI-9/2020|EPI ISL 475751|B.1.1.1|Egypt|2020-05	Africa|hCoV-19/South Africa/KRISP-K002777/2020|EPI ISL 529772|C.1|South Africa|2020-08-21	0.0005380213	Africa
Africa|hCoV-19/Egypt/NRC-01/2020|EPI ISL 430820|B.1|Egypt|2020-03-18	Africa|hCoV-19/South Africa/KRISP-K002777/2020|EPI ISL 529772|C.1|South Africa|2020-08-21	0.0006075967	Africa
Africa|hCoV-19/Egypt/NRC-03/2020|EPI ISL 430819|B.1.246|Egypt|2020-03-18	Africa|hCoV-19/South Africa/KRISP-K002777/2020|EPI ISL 529772|C.1|South Africa|2020-08-21	0.0006409302	Africa
Africa|hCoV-19/Gabon/ITM-K011/2020|EPI ISL 539573|A|Gabon|2020-03-22	Africa|hCoV-19/South Africa/KRISP-K002777/2020|EPI ISL 529772|C.1|South Africa|2020-08-21	0.0008406672	Africa
Africa|hCoV-19/Gabon/ITM-K023/2020|EPI ISL 539574|B.1.178|Gabon|2020-03-27	Africa|hCoV-19/South Africa/KRISP-K002777/2020|EPI ISL 529772|C.1|South Africa|2020-08-21	0.0006051257	Africa
Africa|hCoV-19/Gabon/ITM-K027/2020|EPI ISL 539575|A|Gabon|2020-03-27	Africa|hCoV-19/South Africa/KRISP-K002777/2020|EPI ISL 529772|C.1|South Africa|2020-08-21	0.0008406474	Africa
Africa|hCoV-19/Gabon/ITM-K028/2020|EPI ISL 539576|B.1.292|Gabon|2020-03-27	Africa|hCoV-19/South Africa/KRISP-K002777/2020|EPI ISL 529772|C.1|South Africa|2020-08-21	0.0006051378	Africa
Africa|hCoV-19/Gambia/0214/2020|EPI ISL 471158|B.1|Gambia|2020-03-29	Africa|hCoV-19/South Africa/KRISP-K002777/2020|EPI ISL 529772|C.1|South Africa|2020-08-21	0.0005724539	Africa
Africa|hCoV-19/Gambia/0268/2020|EPI ISL 471159|B.1.1|Gambia|2020-03-21	Africa|hCoV-19/South Africa/KRISP-K002777/2020|EPI ISL 529772|C.1|South Africa|2020-08-21	0.0004411857	Africa
Africa|hCoV-19/Gambia/0278/2020|EPI ISL 471160|B.1.1|Gambia|2020-03-20	Africa|hCoV-19/South Africa/KRISP-K002777/2020|EPI ISL 529772|C.1|South Africa|2020-08-21	0.0004418301	Africa
Africa|hCoV-19/Gambia/0528/2020|EPI ISL 471161|B.1.1.293|Gambia|2020-04-30	Africa|hCoV-19/South Africa/KRISP-K002777/2020|EPI ISL 529772|C.1|South Africa|2020-08-21	0.0004826162	Africa
Africa|hCoV-19/Gambia/0531/2020|EPI ISL 471162|B.1.1.293|Gambia|2020-04-30	Africa|hCoV-19/South Africa/KRISP-K002777/2020|EPI ISL 529772|C.1|South Africa|2020-08-21	0.0004826497	Africa
Africa|hCoV-19/Gambia/0536/2020|EPI ISL 471163|B.1.1.293|Gambia|2020-04-30	Africa|hCoV-19/South Africa/KRISP-K002777/2020|EPI ISL 529772|C.1|South Africa|2020-08-21	0.0004705819	Africa
Africa|hCoV-19/Gambia/0547/2020|EPI ISL 471164|B.1.1.293|Gambia|2020-04-30	Africa|hCoV-19/South Africa/KRISP-K002777/2020|EPI ISL 529772|C.1|South Africa|2020-08-21	0.0004713265	Africa
Africa|hCoV-19/Gambia/0548/2020|EPI ISL 471165|B.1.5|Gambia|2020-04-30	Africa|hCoV-19/South Africa/KRISP-K002777/2020|EPI ISL 529772|C.1|South Africa|2020-08-21	0.0004522653	Africa
Africa|hCoV-19/Gambia/1090/2020|EPI ISL 471166|B.1.1|Gambia|2020-05-04	Africa|hCoV-19/South Africa/KRISP-K002777/2020|EPI ISL 529772|C.1|South Africa|2020-08-21	0.0005083050	Africa
Africa|hCoV-19/Gambia/1094/2020|EPI ISL 471167|B.1.1.293|Gambia|2020-05-04	Africa|hCoV-19/South Africa/KRISP-K002777/2020|EPI ISL 529772|C.1|South Africa|2020-08-21	0.0004705819	Africa
Africa|hCoV-19/Gambia/1251/2020|EPI ISL 471168|B.1.1.293|Gambia|2020-05-07	Africa|hCoV-19/South Africa/KRISP-K002777/2020|EPI ISL 529772|C.1|South Africa|2020-08-21	0.0004826164	Africa
Africa|hCoV-19/Gambia/1264/2020|EPI ISL 471169|B.1.1|Gambia|2020-05-07	Africa|hCoV-19/South Africa/KRISP-K002777/2020|EPI ISL 529772|C.1|South Africa|2020-08-21	0.0004405876	Africa
Africa|hCoV-19/Gambia/1271/2020|EPI ISL 471170|B.1.1|Gambia|2020-05-07	Africa|hCoV-19/South Africa/KRISP-K002777/2020|EPI ISL 529772|C.1|South Africa|2020-08-21	0.0004411557	Africa
Africa|hCoV-19/Gambia/1277/2020|EPI ISL 471171|B.1.1.293|Gambia|2020-05-07	Africa|hCoV-19/South Africa/KRISP-K002777/2020|EPI ISL 529772|C.1|South Africa|2020-08-21	0.0004705819	Africa
Africa|hCoV-19/Gambia/3668/2020|EPI ISL 560992|B.1.5.12|Gambia|2020-07-30	Africa|hCoV-19/South Africa/KRISP-K002777/2020|EPI ISL 529772|C.1|South Africa|2020-08-21	0.0007790926	Africa
Africa|hCoV-19/Gambia/3670/2020|EPI ISL 560993|B.1.5.12|Gambia|2020-07-30	Africa|hCoV-19/South Africa/KRISP-K002777/2020|EPI ISL 529772|C.1|South Africa|2020-08-21	0.0007854771	Africa
Africa|hCoV-19/Gambia/3671/2020|EPI ISL 560994|B.1.1.293|Gambia|2020-07-30	Africa|hCoV-19/South Africa/KRISP-K002777/2020|EPI ISL 529772|C.1|South Africa|2020-08-21	0.0005418543	Africa
Africa|hCoV-19/Gambia/3673/2020|EPI ISL 560995|B.1.5|Gambia|2020-07-30	Africa|hCoV-19/South Africa/KRISP-K002777/2020|EPI ISL 529772|C.1|South Africa|2020-08-21	0.0005419569	Africa
Africa|hCoV-19/Gambia/3676/2020|EPI ISL 560996|B.1.5|Gambia|2020-07-30	Africa|hCoV-19/South Africa/KRISP-K002777/2020|EPI ISL 529772|C.1|South Africa|2020-08-21	0.0005517063	Africa
Africa|hCoV-19/Gambia/3678/2020|EPI ISL 560997|B.1.292|Gambia|2020-07-30	Africa|hCoV-19/South Africa/KRISP-K002777/2020|EPI ISL 529772|C.1|South Africa|2020-08-21	0.0006387908	Africa
Africa|hCoV-19/Gambia/3679/2020|EPI ISL 560998|B.1.5.12|Gambia|2020-07-30	Africa|hCoV-19/South Africa/KRISP-K002777/2020|EPI ISL 529772|C.1|South Africa|2020-08-21	0.0007172063	Africa
Africa|hCoV-19/Gambia/3680/2020|EPI ISL 560999|B.1.5|Gambia|2020-07-30	Africa|hCoV-19/South Africa/KRISP-K002777/2020|EPI ISL 529772|C.1|South Africa|2020-08-21	0.0005519157	Africa
Africa|hCoV-19/Gambia/3683/2020|EPI ISL 561000|B.1.292|Gambia|2020-07-30	Africa|hCoV-19/South Africa/KRISP-K002777/2020|EPI ISL 529772|C.1|South Africa|2020-08-21	0.0006724250	Africa
Africa|hCoV-19/Gambia/3703/2020|EPI ISL 561001|B.1.5.12|Gambia|2020-07-30	Africa|hCoV-19/South Africa/KRISP-K002777/2020|EPI ISL 529772|C.1|South Africa|2020-08-21	0.0007060773	Africa
Africa|hCoV-19/Gambia/3717/2020|EPI ISL 561002|B.1.5|Gambia|2020-07-30	Africa|hCoV-19/South Africa/KRISP-K002777/2020|EPI ISL 529772|C.1|South Africa|2020-08-21	0.0005805501	Africa
Africa|hCoV-19/Gambia/3724/2020|EPI ISL 561003|B.1.5.12|Gambia|2020-07-30	Africa|hCoV-19/South Africa/KRISP-K002777/2020|EPI ISL 529772|C.1|South Africa|2020-08-21	0.0007060773	Africa
Africa|hCoV-19/Gambia/3725/2020|EPI ISL 561004|B.1.1.293|Gambia|2020-07-30	Africa|hCoV-19/South Africa/KRISP-K002777/2020|EPI ISL 529772|C.1|South Africa|2020-08-21	0.0006051235	Africa
Africa|hCoV-19/Gambia/3728/2020|EPI ISL 561005|B.1.5|Gambia|2020-07-30	Africa|hCoV-19/South Africa/KRISP-K002777/2020|EPI ISL 529772|C.1|South Africa|2020-08-21	0.0005279707	Africa
Africa|hCoV-19/Gambia/3729/2020|EPI ISL 561006|B.1.5.12|Gambia|2020-07-30	Africa|hCoV-19/South Africa/KRISP-K002777/2020|EPI ISL 529772|C.1|South Africa|2020-08-21	0.0006387839	Africa
Africa|hCoV-19/Gambia/3732/2020|EPI ISL 561007|B.1.5|Gambia|2020-07-30	Africa|hCoV-19/South Africa/KRISP-K002777/2020|EPI ISL 529772|C.1|South Africa|2020-08-21	0.0005809665	Africa
Africa|hCoV-19/Gambia/3735/2020|EPI ISL 561008|B.1.5|Gambia|2020-07-30	Africa|hCoV-19/South Africa/KRISP-K002777/2020|EPI ISL 529772|C.1|South Africa|2020-08-21	0.0005171782	Africa
Africa|hCoV-19/Gambia/3737/2020|EPI ISL 561009|B.1.1.293|Gambia|2020-07-30	Africa|hCoV-19/South Africa/KRISP-K002777/2020|EPI ISL 529772|C.1|South Africa|2020-08-21	0.0006054288	Africa
Africa|hCoV-19/Gambia/3741/2020|EPI ISL 561010|B.1.5.12|Gambia|2020-07-30	Africa|hCoV-19/South Africa/KRISP-K002777/2020|EPI ISL 529772|C.1|South Africa|2020-08-21	0.0006488103	Africa
Africa|hCoV-19/Gambia/3743/2020|EPI ISL 561011|B.1.5.12|Gambia|2020-07-30	Africa|hCoV-19/South Africa/KRISP-K002777/2020|EPI ISL 529772|C.1|South Africa|2020-08-21	0.0007733827	Africa
Africa|hCoV-19/Gambia/3749/2020|EPI ISL 561012|B.1.5.12|Gambia|2020-07-30	Africa|hCoV-19/South Africa/KRISP-K002777/2020|EPI ISL 529772|C.1|South Africa|2020-08-21	0.0007060535	Africa
Africa|hCoV-19/Gambia/3761/2020|EPI ISL 561013|B.1.5.12|Gambia|2020-07-30	Africa|hCoV-19/South Africa/KRISP-K002777/2020|EPI ISL 529772|C.1|South Africa|2020-08-21	0.0007060535	Africa
Africa|hCoV-19/Gambia/3772/2020|EPI ISL 561025|B.1.5|Gambia|2020-07-30	Africa|hCoV-19/South Africa/KRISP-K002777/2020|EPI ISL 529772|C.1|South Africa|2020-08-21	0.0005577633	Africa
Africa|hCoV-19/Gambia/GC19-015/2020|EPI ISL 428855|B.1.1.8|Gambia|2020-03-17	Africa|hCoV-19/South Africa/KRISP-K002777/2020|EPI ISL 529772|C.1|South Africa|2020-08-21	0.0004705614	Africa
Africa|hCoV-19/Gambia/GC19-026/2020|EPI ISL 428856|B.6|Gambia|2020-03-21	Africa|hCoV-19/South Africa/KRISP-K002777/2020|EPI ISL 529772|C.1|South Africa|2020-08-21	0.0008070024	Africa
Africa|hCoV-19/Gambia/GC19-029/2020|EPI ISL 428857|B.1|Gambia|2020-04-20	Africa|hCoV-19/South Africa/KRISP-K002777/2020|EPI ISL 529772|C.1|South Africa|2020-08-21	0.0006051642	Africa
Africa|hCoV-19/Gambia/GC19-0479/2020|EPI ISL 561015|B.1.1.293|Gambia|2020-04-29	Africa|hCoV-19/South Africa/KRISP-K002777/2020|EPI ISL 529772|C.1|South Africa|2020-08-21	0.0004918883	Africa
Africa|hCoV-19/Gambia/GC19-0544/2020|EPI ISL 561016|B.1.5|Gambia|2020-05-01	Africa|hCoV-19/South Africa/KRISP-K002777/2020|EPI ISL 529772|C.1|South Africa|2020-08-21	0.0004547596	Africa
Africa|hCoV-19/Gambia/GC19-1385/2020|EPI ISL 561018|B.1.5|Gambia|2020-05-12	Africa|hCoV-19/South Africa/KRISP-K002777/2020|EPI ISL 529772|C.1|South Africa|2020-08-21	0.0004597282	Africa
Africa|hCoV-19/Gambia/GC19-1503/2020|EPI ISL 561021|B.1.1|Gambia|2020-05-14	Africa|hCoV-19/South Africa/KRISP-K002777/2020|EPI ISL 529772|C.1|South Africa|2020-08-21	0.0005378292	Africa
Africa|hCoV-19/Gambia/GC19-1527/2020|EPI ISL 561022|B.1.1.293|Gambia|2020-05-16	Africa|hCoV-19/South Africa/KRISP-K002777/2020|EPI ISL 529772|C.1|South Africa|2020-08-21	0.0004706294	Africa
Africa|hCoV-19/Gambia/GC19-1533/2020|EPI ISL 561023|B.1.1.264|Gambia|2020-05-16	Africa|hCoV-19/South Africa/KRISP-K002777/2020|EPI ISL 529772|C.1|South Africa|2020-08-21	0.0004876585	Africa
Africa|hCoV-19/Gambia/GC19-1572/2020|EPI ISL 561014|B.1.1|Gambia|2020-05-20	Africa|hCoV-19/South Africa/KRISP-K002777/2020|EPI ISL 529772|C.1|South Africa|2020-08-21	0.0004533531	Africa
Africa|hCoV-19/Gambia/GC19-1575/2020|EPI ISL 561026|B.1.1|Gambia|2020-05-20	Africa|hCoV-19/South Africa/KRISP-K002777/2020|EPI ISL 529772|C.1|South Africa|2020-08-21	0.0005553937	Africa
Africa|hCoV-19/Gambia/GC19-1606/2020|EPI ISL 561027|B.1.1|Gambia|2020-05-20	Africa|hCoV-19/South Africa/KRISP-K002777/2020|EPI ISL 529772|C.1|South Africa|2020-08-21	0.0004876753	Africa
Africa|hCoV-19/Gambia/GC19-1706/2020|EPI ISL 561028|B.1.5|Gambia|2020-05-22	Africa|hCoV-19/South Africa/KRISP-K002777/2020|EPI ISL 529772|C.1|South Africa|2020-08-21	0.0004550140	Africa
Africa|hCoV-19/Gambia/GC19-1814/2020|EPI ISL 561032|B.1.5|Gambia|2020-05-28	Africa|hCoV-19/South Africa/KRISP-K002777/2020|EPI ISL 529772|C.1|South Africa|2020-08-21	0.0004595653	Africa
Africa|hCoV-19/Gambia/GC19-1818/2020|EPI ISL 561034|B.1.1|Gambia|2020-05-28	Africa|hCoV-19/South Africa/KRISP-K002777/2020|EPI ISL 529772|C.1|South Africa|2020-08-21	0.0005378651	Africa
Africa|hCoV-19/Gambia/GC19-1983/2020|EPI ISL 561038|B.1.1|Gambia|2020-06-07	Africa|hCoV-19/South Africa/KRISP-K002777/2020|EPI ISL 529772|C.1|South Africa|2020-08-21	0.0005378478	Africa
Africa|hCoV-19/Gambia/GC19-2197/2020|EPI ISL 561040|B.1.292|Gambia|2020-06-26	Africa|hCoV-19/South Africa/KRISP-K002777/2020|EPI ISL 529772|C.1|South Africa|2020-08-21	0.0006439644	Africa
Africa|hCoV-19/Gambia/GC19-2427/2020|EPI ISL 561105|B.1.1.293|Gambia|2020-07-21	Africa|hCoV-19/South Africa/KRISP-K002777/2020|EPI ISL 529772|C.1|South Africa|2020-08-21	0.0005715901	Africa
Africa|hCoV-19/Gambia/GC19-2443/2020|EPI ISL 561106|B.1.5|Gambia|2020-07-21	Africa|hCoV-19/South Africa/KRISP-K002777/2020|EPI ISL 529772|C.1|South Africa|2020-08-21	0.0005305100	Africa
Africa|hCoV-19/Gambia/GC19-2450/2020|EPI ISL 561107|B.1.5.12|Gambia|2020-07-21	Africa|hCoV-19/South Africa/KRISP-K002777/2020|EPI ISL 529772|C.1|South Africa|2020-08-21	0.0007060865	Africa
Africa|hCoV-19/Gambia/GC19-2459/2020|EPI ISL 561108|B.1.1.293|Gambia|2020-07-21	Africa|hCoV-19/South Africa/KRISP-K002777/2020|EPI ISL 529772|C.1|South Africa|2020-08-21	0.0005422711	Africa
Africa|hCoV-19/Gambia/GC19-2469/2020|EPI ISL 561109|B.1.5|Gambia|2020-07-21	Africa|hCoV-19/South Africa/KRISP-K002777/2020|EPI ISL 529772|C.1|South Africa|2020-08-21	0.0005172318	Africa
Africa|hCoV-19/Gambia/GC19-2473/2020|EPI ISL 561110|B.1.5.12|Gambia|2020-07-21	Africa|hCoV-19/South Africa/KRISP-K002777/2020|EPI ISL 529772|C.1|South Africa|2020-08-21	0.0007397571	Africa
Africa|hCoV-19/Gambia/GC19-2498/2020|EPI ISL 561111|B.1.292|Gambia|2020-07-21	Africa|hCoV-19/South Africa/KRISP-K002777/2020|EPI ISL 529772|C.1|South Africa|2020-08-21	0.0006724025	Africa
Africa|hCoV-19/Gambia/GC19-2525/2020|EPI ISL 561113|B.1.1.293|Gambia|2020-07-21	Africa|hCoV-19/South Africa/KRISP-K002777/2020|EPI ISL 529772|C.1|South Africa|2020-08-21	0.0005378424	Africa
Africa|hCoV-19/Gambia/GC19-2526/2020|EPI ISL 561114|B.1.5.12|Gambia|2020-07-21	Africa|hCoV-19/South Africa/KRISP-K002777/2020|EPI ISL 529772|C.1|South Africa|2020-08-21	0.0007397720	Africa
Africa|hCoV-19/Gambia/GC19-2629/2020|EPI ISL 561123|B.1.5.12|Gambia|2020-07-21	Africa|hCoV-19/South Africa/KRISP-K002777/2020|EPI ISL 529772|C.1|South Africa|2020-08-21	0.0007118299	Africa
Africa|hCoV-19/Gambia/GC19-2632/2020|EPI ISL 561124|B.1.5.12|Gambia|2020-07-21	Africa|hCoV-19/South Africa/KRISP-K002777/2020|EPI ISL 529772|C.1|South Africa|2020-08-21	0.0007112996	Africa
Africa|hCoV-19/Gambia/GC19-2638/2020|EPI ISL 561126|B.1.5.12|Gambia|2020-07-21	Africa|hCoV-19/South Africa/KRISP-K002777/2020|EPI ISL 529772|C.1|South Africa|2020-08-21	0.0006940621	Africa
Africa|hCoV-19/Gambia/GC19-2652/2020|EPI ISL 561128|B.1.5.12|Gambia|2020-07-21	Africa|hCoV-19/South Africa/KRISP-K002777/2020|EPI ISL 529772|C.1|South Africa|2020-08-21	0.0006054511	Africa
Africa|hCoV-19/Gambia/GC19-2654/2020|EPI ISL 561130|B.1.292|Gambia|2020-07-21	Africa|hCoV-19/South Africa/KRISP-K002777/2020|EPI ISL 529772|C.1|South Africa|2020-08-21	0.0007061081	Africa
Africa|hCoV-19/Gambia/GC19-2663/2020|EPI ISL 561133|B.1.1.293|Gambia|2020-07-21	Africa|hCoV-19/South Africa/KRISP-K002777/2020|EPI ISL 529772|C.1|South Africa|2020-08-21	0.0005714691	Africa
Africa|hCoV-19/Gambia/GC19-2707/2020|EPI ISL 561134|B.1.1.293|Gambia|2020-07-21	Africa|hCoV-19/South Africa/KRISP-K002777/2020|EPI ISL 529772|C.1|South Africa|2020-08-21	0.0006096254	Africa
Africa|hCoV-19/Gambia/GC19-2711/2020|EPI ISL 561135|B.1.5.12|Gambia|2020-07-21	Africa|hCoV-19/South Africa/KRISP-K002777/2020|EPI ISL 529772|C.1|South Africa|2020-08-21	0.0006723890	Africa
Africa|hCoV-19/Gambia/GC19-2730/2020|EPI ISL 561136|B.1.5.12|Gambia|2020-07-21	Africa|hCoV-19/South Africa/KRISP-K002777/2020|EPI ISL 529772|C.1|South Africa|2020-08-21	0.0008130319	Africa
Africa|hCoV-19/Gambia/GC19-2731/2020|EPI ISL 561137|B.1.1.293|Gambia|2020-07-21	Africa|hCoV-19/South Africa/KRISP-K002777/2020|EPI ISL 529772|C.1|South Africa|2020-08-21	0.0005378785	Africa
Africa|hCoV-19/Gambia/GC19-2828/2020|EPI ISL 561150|B.1.361|Gambia|2020-07-24	Africa|hCoV-19/South Africa/KRISP-K002777/2020|EPI ISL 529772|C.1|South Africa|2020-08-21	0.0006724769	Africa
Africa|hCoV-19/Gambia/GC19-2842/2020|EPI ISL 561151|B.1.1|Gambia|2020-07-24	Africa|hCoV-19/South Africa/KRISP-K002777/2020|EPI ISL 529772|C.1|South Africa|2020-08-21	0.0006051439	Africa
Africa|hCoV-19/Gambia/GC19-2898/2020|EPI ISL 561153|B.1.5.12|Gambia|2020-07-24	Africa|hCoV-19/South Africa/KRISP-K002777/2020|EPI ISL 529772|C.1|South Africa|2020-08-21	0.0006724342	Africa
Africa|hCoV-19/Gambia/GC19-2904/2020|EPI ISL 561154|B.1.1|Gambia|2020-07-24	Africa|hCoV-19/South Africa/KRISP-K002777/2020|EPI ISL 529772|C.1|South Africa|2020-08-21	0.0006051235	Africa
Africa|hCoV-19/Gambia/GC19-2947/2020|EPI ISL 561155|B.1.5.12|Gambia|2020-07-24	Africa|hCoV-19/South Africa/KRISP-K002777/2020|EPI ISL 529772|C.1|South Africa|2020-08-21	0.0007060535	Africa
Africa|hCoV-19/Gambia/GC19-2973/2020|EPI ISL 561156|B.1.1.293|Gambia|2020-07-24	Africa|hCoV-19/South Africa/KRISP-K002777/2020|EPI ISL 529772|C.1|South Africa|2020-08-21	0.0005042052	Africa
Africa|hCoV-19/Gambia/GC19-2977/2020|EPI ISL 561157|B.1.1.293|Gambia|2020-07-24	Africa|hCoV-19/South Africa/KRISP-K002777/2020|EPI ISL 529772|C.1|South Africa|2020-08-21	0.0005042221	Africa
Africa|hCoV-19/Gambia/GC19-2985/2020|EPI ISL 561158|B.1.5.12|Gambia|2020-07-24	Africa|hCoV-19/South Africa/KRISP-K002777/2020|EPI ISL 529772|C.1|South Africa|2020-08-21	0.0006051257	Africa
Africa|hCoV-19/Gambia/GC19-2991/2020|EPI ISL 561159|B.1.1|Gambia|2020-07-24	Africa|hCoV-19/South Africa/KRISP-K002777/2020|EPI ISL 529772|C.1|South Africa|2020-08-21	0.0005715709	Africa
Africa|hCoV-19/Gambia/GC19-3064/2020|EPI ISL 561160|B.1.1|Gambia|2020-07-25	Africa|hCoV-19/South Africa/KRISP-K002777/2020|EPI ISL 529772|C.1|South Africa|2020-08-21	0.0006051642	Africa
Africa|hCoV-19/Gambia/GC19-3065/2020|EPI ISL 561161|B.1.5.12|Gambia|2020-07-25	Africa|hCoV-19/South Africa/KRISP-K002777/2020|EPI ISL 529772|C.1|South Africa|2020-08-21	0.0007523277	Africa
Africa|hCoV-19/Gambia/GC19-3081/2020|EPI ISL 561162|B.1.1|Gambia|2020-07-25	Africa|hCoV-19/South Africa/KRISP-K002777/2020|EPI ISL 529772|C.1|South Africa|2020-08-21	0.0006051439	Africa
Africa|hCoV-19/Gambia/GC19-3085/2020|EPI ISL 561163|B.1.1.293|Gambia|2020-07-25	Africa|hCoV-19/South Africa/KRISP-K002777/2020|EPI ISL 529772|C.1|South Africa|2020-08-21	0.0005419148	Africa
Africa|hCoV-19/Gambia/GC19-3087/2020|EPI ISL 561041|B.1.292|Gambia|2020-07-25	Africa|hCoV-19/South Africa/KRISP-K002777/2020|EPI ISL 529772|C.1|South Africa|2020-08-21	0.0007060369	Africa
Africa|hCoV-19/Gambia/GC19-3099/2020|EPI ISL 561164|B.1.1.242|Gambia|2020-07-25	Africa|hCoV-19/South Africa/KRISP-K002777/2020|EPI ISL 529772|C.1|South Africa|2020-08-21	0.0005714769	Africa
Africa|hCoV-19/Gambia/GC19-3110/2020|EPI ISL 561165|B.1.1.293|Gambia|2020-07-25	Africa|hCoV-19/South Africa/KRISP-K002777/2020|EPI ISL 529772|C.1|South Africa|2020-08-21	0.0005378478	Africa
Africa|hCoV-19/Gambia/GC19-3112/2020|EPI ISL 561166|B.1|Gambia|2020-07-25	Africa|hCoV-19/South Africa/KRISP-K002777/2020|EPI ISL 529772|C.1|South Africa|2020-08-21	0.0007733385	Africa
Africa|hCoV-19/Gambia/GC19-3113/2020|EPI ISL 561167|B.1.1.293|Gambia|2020-07-25	Africa|hCoV-19/South Africa/KRISP-K002777/2020|EPI ISL 529772|C.1|South Africa|2020-08-21	0.0005042052	Africa
Africa|hCoV-19/Gambia/GC19-3114/2020|EPI ISL 561168|B.1.1|Gambia|2020-07-25	Africa|hCoV-19/South Africa/KRISP-K002777/2020|EPI ISL 529772|C.1|South Africa|2020-08-21	0.0006051235	Africa
Africa|hCoV-19/Gambia/GC19-3135/2020|EPI ISL 561169|B.1.5.12|Gambia|2020-07-27	Africa|hCoV-19/South Africa/KRISP-K002777/2020|EPI ISL 529772|C.1|South Africa|2020-08-21	0.0006096336	Africa
Africa|hCoV-19/Gambia/GC19-3140/2020|EPI ISL 561042|B.1.5.12|Gambia|2020-07-27	Africa|hCoV-19/South Africa/KRISP-K002777/2020|EPI ISL 529772|C.1|South Africa|2020-08-21	0.0007734319	Africa
Africa|hCoV-19/Gambia/GC19-3145/2020|EPI ISL 561170|B.1.1|Gambia|2020-07-27	Africa|hCoV-19/South Africa/KRISP-K002777/2020|EPI ISL 529772|C.1|South Africa|2020-08-21	0.0006051439	Africa
Africa|hCoV-19/Gambia/GC19-3146/2020|EPI ISL 561171|B.1.5.12|Gambia|2020-07-27	Africa|hCoV-19/South Africa/KRISP-K002777/2020|EPI ISL 529772|C.1|South Africa|2020-08-21	0.0006098257	Africa
Africa|hCoV-19/Gambia/GC19-3165/2020|EPI ISL 561043|B.1.1.293|Gambia|2020-07-27	Africa|hCoV-19/South Africa/KRISP-K002777/2020|EPI ISL 529772|C.1|South Africa|2020-08-21	0.0005042052	Africa
Africa|hCoV-19/Gambia/GC19-3166/2020|EPI ISL 561044|B.1.5.12|Gambia|2020-07-27	Africa|hCoV-19/South Africa/KRISP-K002777/2020|EPI ISL 529772|C.1|South Africa|2020-08-21	0.0006096130	Africa
Africa|hCoV-19/Gambia/GC19-3189/2020|EPI ISL 561045|B.1.5|Gambia|2020-07-27	Africa|hCoV-19/South Africa/KRISP-K002777/2020|EPI ISL 529772|C.1|South Africa|2020-08-21	0.0004787717	Africa
Africa|hCoV-19/Gambia/GC19-3192/2020|EPI ISL 561046|B.1.5|Gambia|2020-07-27	Africa|hCoV-19/South Africa/KRISP-K002777/2020|EPI ISL 529772|C.1|South Africa|2020-08-21	0.0004741882	Africa
Africa|hCoV-19/Gambia/GC19-3193/2020|EPI ISL 561047|B.1.5.12|Gambia|2020-07-27	Africa|hCoV-19/South Africa/KRISP-K002777/2020|EPI ISL 529772|C.1|South Africa|2020-08-21	0.0006095924	Africa
Africa|hCoV-19/Gambia/GC19-3208/2020|EPI ISL 561048|B.1.5.12|Gambia|2020-07-27	Africa|hCoV-19/South Africa/KRISP-K002777/2020|EPI ISL 529772|C.1|South Africa|2020-08-21	0.0006774671	Africa
Africa|hCoV-19/Gambia/GC19-3209/2020|EPI ISL 561049|B.1.5.12|Gambia|2020-07-27	Africa|hCoV-19/South Africa/KRISP-K002777/2020|EPI ISL 529772|C.1|South Africa|2020-08-21	0.0005757924	Africa
Africa|hCoV-19/Gambia/GC19-3210/2020|EPI ISL 561050|B.1.5.12|Gambia|2020-07-27	Africa|hCoV-19/South Africa/KRISP-K002777/2020|EPI ISL 529772|C.1|South Africa|2020-08-21	0.0005899281	Africa
Africa|hCoV-19/Gambia/GC19-3214/2020|EPI ISL 561051|B.1.1.293|Gambia|2020-07-27	Africa|hCoV-19/South Africa/KRISP-K002777/2020|EPI ISL 529772|C.1|South Africa|2020-08-21	0.0005080347	Africa
Africa|hCoV-19/Gambia/GC19-3219/2020|EPI ISL 561052|B.1.5.12|Gambia|2020-07-27	Africa|hCoV-19/South Africa/KRISP-K002777/2020|EPI ISL 529772|C.1|South Africa|2020-08-21	0.0006052070	Africa
Africa|hCoV-19/Gambia/GC19-3246/2020|EPI ISL 561053|B.1.5.12|Gambia|2020-07-27	Africa|hCoV-19/South Africa/KRISP-K002777/2020|EPI ISL 529772|C.1|South Africa|2020-08-21	0.0006096666	Africa
Africa|hCoV-19/Gambia/GC19-3255/2020|EPI ISL 561054|B.1.177|Gambia|2020-07-27	Africa|hCoV-19/South Africa/KRISP-K002777/2020|EPI ISL 529772|C.1|South Africa|2020-08-21	0.0004402999	Africa
Africa|hCoV-19/Gambia/GC19-3266/2020|EPI ISL 561055|B.1.5|Gambia|2020-07-27	Africa|hCoV-19/South Africa/KRISP-K002777/2020|EPI ISL 529772|C.1|South Africa|2020-08-21	0.0004063811	Africa
Africa|hCoV-19/Gambia/GC19-3267/2020|EPI ISL 561056|B.1.5.12|Gambia|2020-07-27	Africa|hCoV-19/South Africa/KRISP-K002777/2020|EPI ISL 529772|C.1|South Africa|2020-08-21	0.0005419167	Africa
Africa|hCoV-19/Gambia/GC19-3278/2020|EPI ISL 561058|B.1.5.12|Gambia|2020-07-27	Africa|hCoV-19/South Africa/KRISP-K002777/2020|EPI ISL 529772|C.1|South Africa|2020-08-21	0.0005757202	Africa
Africa|hCoV-19/Gambia/GC19-3301/2020|EPI ISL 561059|B.1.5.12|Gambia|2020-07-27	Africa|hCoV-19/South Africa/KRISP-K002777/2020|EPI ISL 529772|C.1|South Africa|2020-08-21	0.0005757787	Africa
Africa|hCoV-19/Gambia/GC19-3317/2020|EPI ISL 561060|B.1.5|Gambia|2020-07-27	Africa|hCoV-19/South Africa/KRISP-K002777/2020|EPI ISL 529772|C.1|South Africa|2020-08-21	0.0004707355	Africa
Africa|hCoV-19/Gambia/GC19-3323/2020|EPI ISL 561061|B.1.5|Gambia|2020-07-27	Africa|hCoV-19/South Africa/KRISP-K002777/2020|EPI ISL 529772|C.1|South Africa|2020-08-21	0.0004403192	Africa
Africa|hCoV-19/Gambia/GC19-3358/2020|EPI ISL 561062|B.1.1.293|Gambia|2020-07-27	Africa|hCoV-19/South Africa/KRISP-K002777/2020|EPI ISL 529772|C.1|South Africa|2020-08-21	0.0006051235	Africa
Africa|hCoV-19/Gambia/GC19-3365/2020|EPI ISL 561063|B.1.5.12|Gambia|2020-07-27	Africa|hCoV-19/South Africa/KRISP-K002777/2020|EPI ISL 529772|C.1|South Africa|2020-08-21	0.0006435436	Africa
Africa|hCoV-19/Gambia/GC19-3373/2020|EPI ISL 561064|B.1.5|Gambia|2020-07-27	Africa|hCoV-19/South Africa/KRISP-K002777/2020|EPI ISL 529772|C.1|South Africa|2020-08-21	0.0005080538	Africa
Africa|hCoV-19/Gambia/GC19-3374/2020|EPI ISL 561065|B.1.5.12|Gambia|2020-07-27	Africa|hCoV-19/South Africa/KRISP-K002777/2020|EPI ISL 529772|C.1|South Africa|2020-08-21	0.0006096130	Africa
Africa|hCoV-19/Gambia/GC19-3375/2020|EPI ISL 561066|B.1.5.12|Gambia|2020-07-27	Africa|hCoV-19/South Africa/KRISP-K002777/2020|EPI ISL 529772|C.1|South Africa|2020-08-21	0.0005757202	Africa
Africa|hCoV-19/Gambia/GC19-3380/2020|EPI ISL 561067|B.1.5.12|Gambia|2020-07-27	Africa|hCoV-19/South Africa/KRISP-K002777/2020|EPI ISL 529772|C.1|South Africa|2020-08-21	0.0006096543	Africa
Africa|hCoV-19/Gambia/GC19-3381/2020|EPI ISL 561068|B.1.5.12|Gambia|2020-07-27	Africa|hCoV-19/South Africa/KRISP-K002777/2020|EPI ISL 529772|C.1|South Africa|2020-08-21	0.0007733645	Africa
Africa|hCoV-19/Gambia/GC19-3396/2020|EPI ISL 561069|B.1.5.12|Gambia|2020-07-27	Africa|hCoV-19/South Africa/KRISP-K002777/2020|EPI ISL 529772|C.1|South Africa|2020-08-21	0.0007397250	Africa
Africa|hCoV-19/Gambia/GC19-3398/2020|EPI ISL 561070|B.1.1.242|Gambia|2020-07-27	Africa|hCoV-19/South Africa/KRISP-K002777/2020|EPI ISL 529772|C.1|South Africa|2020-08-21	0.0006723732	Africa
Africa|hCoV-19/Gambia/GC19-3399/2020|EPI ISL 561172|B.1.5|Gambia|2020-07-27	Africa|hCoV-19/South Africa/KRISP-K002777/2020|EPI ISL 529772|C.1|South Africa|2020-08-21	0.0005043288	Africa
Africa|hCoV-19/Gambia/GC19-3400/2020|EPI ISL 561173|B.1.5|Gambia|2020-07-27	Africa|hCoV-19/South Africa/KRISP-K002777/2020|EPI ISL 529772|C.1|South Africa|2020-08-21	0.0005715651	Africa
Africa|hCoV-19/Gambia/GC19-3407/2020|EPI ISL 561174|B.1.1.242|Gambia|2020-07-27	Africa|hCoV-19/South Africa/KRISP-K002777/2020|EPI ISL 529772|C.1|South Africa|2020-08-21	0.0005379221	Africa
Africa|hCoV-19/Gambia/GC19-3411/2020|EPI ISL 561175|B.1.5.12|Gambia|2020-07-27	Africa|hCoV-19/South Africa/KRISP-K002777/2020|EPI ISL 529772|C.1|South Africa|2020-08-21	0.0006831190	Africa
Africa|hCoV-19/Gambia/GC19-3418/2020|EPI ISL 561176|B.1.1.242|Gambia|2020-07-27	Africa|hCoV-19/South Africa/KRISP-K002777/2020|EPI ISL 529772|C.1|South Africa|2020-08-21	0.0006051522	Africa
Africa|hCoV-19/Gambia/GC19-3429/2020|EPI ISL 561178|B.1.5.12|Gambia|2020-07-27	Africa|hCoV-19/South Africa/KRISP-K002777/2020|EPI ISL 529772|C.1|South Africa|2020-08-21	0.0006051257	Africa
Africa|hCoV-19/Gambia/GC19-3432/2020|EPI ISL 561179|B.1.5.12|Gambia|2020-07-27	Africa|hCoV-19/South Africa/KRISP-K002777/2020|EPI ISL 529772|C.1|South Africa|2020-08-21	0.0007792032	Africa
Africa|hCoV-19/Gambia/GC19-3438/2020|EPI ISL 561180|B.1.5.12|Gambia|2020-07-27	Africa|hCoV-19/South Africa/KRISP-K002777/2020|EPI ISL 529772|C.1|South Africa|2020-08-21	0.0007397673	Africa
Africa|hCoV-19/Gambia/GC19-3445/2020|EPI ISL 561181|B.1.5.12|Gambia|2020-07-27	Africa|hCoV-19/South Africa/KRISP-K002777/2020|EPI ISL 529772|C.1|South Africa|2020-08-21	0.0008070053	Africa
Africa|hCoV-19/Gambia/GC19-3448/2020|EPI ISL 561183|B.1.5|Gambia|2020-07-27	Africa|hCoV-19/South Africa/KRISP-K002777/2020|EPI ISL 529772|C.1|South Africa|2020-08-21	0.0005471470	Africa
Africa|hCoV-19/Gambia/GC19-3497/2020|EPI ISL 561184|B.1.5.12|Gambia|2020-07-27	Africa|hCoV-19/South Africa/KRISP-K002777/2020|EPI ISL 529772|C.1|South Africa|2020-08-21	0.0007396752	Africa
Africa|hCoV-19/Gambia/GC19-3503/2020|EPI ISL 561186|B.1.5.12|Gambia|2020-07-27	Africa|hCoV-19/South Africa/KRISP-K002777/2020|EPI ISL 529772|C.1|South Africa|2020-08-21	0.0006488168	Africa
Africa|hCoV-19/Gambia/GC19-3504/2020|EPI ISL 561187|B.1.5.12|Gambia|2020-07-27	Africa|hCoV-19/South Africa/KRISP-K002777/2020|EPI ISL 529772|C.1|South Africa|2020-08-21	0.0007113237	Africa
Africa|hCoV-19/Gambia/GC19-3505/2020|EPI ISL 561188|B.1.5.12|Gambia|2020-07-27	Africa|hCoV-19/South Africa/KRISP-K002777/2020|EPI ISL 529772|C.1|South Africa|2020-08-21	0.0006724433	Africa
Africa|hCoV-19/Gambia/GC19-3529/2020|EPI ISL 561191|B.1.5.12|Gambia|2020-07-27	Africa|hCoV-19/South Africa/KRISP-K002777/2020|EPI ISL 529772|C.1|South Africa|2020-08-21	0.0007397424	Africa
Africa|hCoV-19/Gambia/GC19-3530/2020|EPI ISL 561192|B.1.5.12|Gambia|2020-07-27	Africa|hCoV-19/South Africa/KRISP-K002777/2020|EPI ISL 529772|C.1|South Africa|2020-08-21	0.0006206889	Africa
Africa|hCoV-19/Gambia/GC19-3533/2020|EPI ISL 561193|B.1.1.293|Gambia|2020-07-27	Africa|hCoV-19/South Africa/KRISP-K002777/2020|EPI ISL 529772|C.1|South Africa|2020-08-21	0.0005378965	Africa
Africa|hCoV-19/Gambia/GC19-3535/2020|EPI ISL 561194|B.1.1.242|Gambia|2020-07-27	Africa|hCoV-19/South Africa/KRISP-K002777/2020|EPI ISL 529772|C.1|South Africa|2020-08-21	0.0006051318	Africa
Africa|hCoV-19/Gambia/GC19-3550/2020|EPI ISL 561195|B.1.5.12|Gambia|2020-07-27	Africa|hCoV-19/South Africa/KRISP-K002777/2020|EPI ISL 529772|C.1|South Africa|2020-08-21	0.0007060939	Africa
Africa|hCoV-19/Gambia/GC19-3565/2020|EPI ISL 561196|B.1.5.12|Gambia|2020-07-27	Africa|hCoV-19/South Africa/KRISP-K002777/2020|EPI ISL 529772|C.1|South Africa|2020-08-21	0.0006387567	Africa
Africa|hCoV-19/Gambia/GC19-3578/2020|EPI ISL 561197|B.1.5.12|Gambia|2020-07-27	Africa|hCoV-19/South Africa/KRISP-K002777/2020|EPI ISL 529772|C.1|South Africa|2020-08-21	0.0006727055	Africa
Africa|hCoV-19/Gambia/GC19-3629/2020|EPI ISL 561199|B.1.5.12|Gambia|2020-07-27	Africa|hCoV-19/South Africa/KRISP-K002777/2020|EPI ISL 529772|C.1|South Africa|2020-08-21	0.0007733982	Africa
Africa|hCoV-19/Gambia/GC19-3656/2020|EPI ISL 561201|B.1.5.12|Gambia|2020-07-27	Africa|hCoV-19/South Africa/KRISP-K002777/2020|EPI ISL 529772|C.1|South Africa|2020-08-21	0.0006724568	Africa
Africa|hCoV-19/Gambia/GC19-3659/2020|EPI ISL 561202|B.1.1|Gambia|2020-07-27	Africa|hCoV-19/South Africa/KRISP-K002777/2020|EPI ISL 529772|C.1|South Africa|2020-08-21	0.0005715574	Africa
Africa|hCoV-19/Gambia/GC19-3666/2020|EPI ISL 561204|B.1.5.12|Gambia|2020-07-27	Africa|hCoV-19/South Africa/KRISP-K002777/2020|EPI ISL 529772|C.1|South Africa|2020-08-21	0.0007457671	Africa
Africa|hCoV-19/Gambia/GC19-3769/2020|EPI ISL 561072|B.1.292|Gambia|2020-07-27	Africa|hCoV-19/South Africa/KRISP-K002777/2020|EPI ISL 529772|C.1|South Africa|2020-08-21	0.0006829463	Africa
Africa|hCoV-19/Gambia/GC19-3773/2020|EPI ISL 561073|B.1.5.12|Gambia|2020-07-27	Africa|hCoV-19/South Africa/KRISP-K002777/2020|EPI ISL 529772|C.1|South Africa|2020-08-21	0.0007397250	Africa
Africa|hCoV-19/Gambia/GC19-3774/2020|EPI ISL 561074|B.1.5.12|Gambia|2020-07-27	Africa|hCoV-19/South Africa/KRISP-K002777/2020|EPI ISL 529772|C.1|South Africa|2020-08-21	0.0007060868	Africa
Africa|hCoV-19/Gambia/GC19-3794/2020|EPI ISL 561078|B.1.5.12|Gambia|2020-07-27	Africa|hCoV-19/South Africa/KRISP-K002777/2020|EPI ISL 529772|C.1|South Africa|2020-08-21	0.0007171281	Africa
Africa|hCoV-19/Gambia/GC19-3796/2020|EPI ISL 561079|B.1.5.12|Gambia|2020-07-27	Africa|hCoV-19/South Africa/KRISP-K002777/2020|EPI ISL 529772|C.1|South Africa|2020-08-21	0.0007396901	Africa
Africa|hCoV-19/Gambia/GC19-3798/2020|EPI ISL 561080|B.1.1.242|Gambia|2020-07-27	Africa|hCoV-19/South Africa/KRISP-K002777/2020|EPI ISL 529772|C.1|South Africa|2020-08-21	0.0006449788	Africa
Africa|hCoV-19/Gambia/GC19-3799/2020|EPI ISL 561081|B.1.1.242|Gambia|2020-07-27	Africa|hCoV-19/South Africa/KRISP-K002777/2020|EPI ISL 529772|C.1|South Africa|2020-08-21	0.0006387139	Africa
Africa|hCoV-19/Gambia/GC19-3802/2020|EPI ISL 561082|B.1.5.12|Gambia|2020-07-27	Africa|hCoV-19/South Africa/KRISP-K002777/2020|EPI ISL 529772|C.1|South Africa|2020-08-21	0.0007733540	Africa
Africa|hCoV-19/Gambia/GC19-3805/2020|EPI ISL 561083|B.1.5.12|Gambia|2020-07-27	Africa|hCoV-19/South Africa/KRISP-K002777/2020|EPI ISL 529772|C.1|South Africa|2020-08-21	0.0007397075	Africa
Africa|hCoV-19/Gambia/GC19-3806/2020|EPI ISL 561084|B.1.1.293|Gambia|2020-07-27	Africa|hCoV-19/South Africa/KRISP-K002777/2020|EPI ISL 529772|C.1|South Africa|2020-08-21	0.0005378532	Africa
Africa|hCoV-19/Gambia/GC19-3807/2020|EPI ISL 561085|B.1.1.293|Gambia|2020-07-27	Africa|hCoV-19/South Africa/KRISP-K002777/2020|EPI ISL 529772|C.1|South Africa|2020-08-21	0.0005715246	Africa
Africa|hCoV-19/Gambia/GC19-3812/2020|EPI ISL 561086|B.1.1.293|Gambia|2020-07-27	Africa|hCoV-19/South Africa/KRISP-K002777/2020|EPI ISL 529772|C.1|South Africa|2020-08-21	0.0006063993	Africa
Africa|hCoV-19/Gambia/GC19-3813/2020|EPI ISL 561087|B.1.1.293|Gambia|2020-07-27	Africa|hCoV-19/South Africa/KRISP-K002777/2020|EPI ISL 529772|C.1|South Africa|2020-08-21	0.0005715054	Africa
Africa|hCoV-19/Gambia/GC19-3814/2020|EPI ISL 561088|B.1|Gambia|2020-07-27	Africa|hCoV-19/South Africa/KRISP-K002777/2020|EPI ISL 529772|C.1|South Africa|2020-08-21	0.0008407545	Africa
Africa|hCoV-19/Gambia/GC19-3816/2020|EPI ISL 561089|B.1.1.293|Gambia|2020-07-27	Africa|hCoV-19/South Africa/KRISP-K002777/2020|EPI ISL 529772|C.1|South Africa|2020-08-21	0.0005418781	Africa
Africa|hCoV-19/Gambia/GC19-3818/2020|EPI ISL 561090|B.1.1.293|Gambia|2020-07-27	Africa|hCoV-19/South Africa/KRISP-K002777/2020|EPI ISL 529772|C.1|South Africa|2020-08-21	0.0006387544	Africa
Africa|hCoV-19/Gambia/GC19-3820/2020|EPI ISL 561091|B.1.1.293|Gambia|2020-07-27	Africa|hCoV-19/South Africa/KRISP-K002777/2020|EPI ISL 529772|C.1|South Africa|2020-08-21	0.0005715054	Africa
Africa|hCoV-19/Gambia/GC19-3821/2020|EPI ISL 561092|B.1.5.12|Gambia|2020-07-27	Africa|hCoV-19/South Africa/KRISP-K002777/2020|EPI ISL 529772|C.1|South Africa|2020-08-21	0.0006551399	Africa
Africa|hCoV-19/Gambia/GC19-3822/2020|EPI ISL 561093|B.1.5.12|Gambia|2020-07-27	Africa|hCoV-19/South Africa/KRISP-K002777/2020|EPI ISL 529772|C.1|South Africa|2020-08-21	0.0007397249	Africa
Africa|hCoV-19/Gambia/GC19-3823/2020|EPI ISL 561094|B.1.5.12|Gambia|2020-07-27	Africa|hCoV-19/South Africa/KRISP-K002777/2020|EPI ISL 529772|C.1|South Africa|2020-08-21	0.0007452591	Africa
Africa|hCoV-19/Gambia/GC19-3835/2020|EPI ISL 561096|B.1.1.293|Gambia|2020-07-27	Africa|hCoV-19/South Africa/KRISP-K002777/2020|EPI ISL 529772|C.1|South Africa|2020-08-21	0.0005378712	Africa
Africa|hCoV-19/Gambia/GC19-3836/2020|EPI ISL 561097|B.1.5.12|Gambia|2020-07-27	Africa|hCoV-19/South Africa/KRISP-K002777/2020|EPI ISL 529772|C.1|South Africa|2020-08-21	0.0007060394	Africa
Africa|hCoV-19/Gambia/GC19-3839/2020|EPI ISL 561098|B.1.5.12|Gambia|2020-07-27	Africa|hCoV-19/South Africa/KRISP-K002777/2020|EPI ISL 529772|C.1|South Africa|2020-08-21	0.0007397250	Africa
Africa|hCoV-19/Gambia/GC19-3842/2020|EPI ISL 561099|B.1.1.293|Gambia|2020-07-27	Africa|hCoV-19/South Africa/KRISP-K002777/2020|EPI ISL 529772|C.1|South Africa|2020-08-21	0.0005715055	Africa
Africa|hCoV-19/Gambia/GC19-3846/2020|EPI ISL 561100|B.1.1.293|Gambia|2020-07-27	Africa|hCoV-19/South Africa/KRISP-K002777/2020|EPI ISL 529772|C.1|South Africa|2020-08-21	0.0006051356	Africa
Africa|hCoV-19/Gambia/GC19-3852/2020|EPI ISL 561101|B.1.5.12|Gambia|2020-07-27	Africa|hCoV-19/South Africa/KRISP-K002777/2020|EPI ISL 529772|C.1|South Africa|2020-08-21	0.0007513515	Africa
Africa|hCoV-19/Gambia/GC19-3854/2020|EPI ISL 561102|B.1.1.293|Gambia|2020-07-27	Africa|hCoV-19/South Africa/KRISP-K002777/2020|EPI ISL 529772|C.1|South Africa|2020-08-21	0.0006387672	Africa
Africa|hCoV-19/Gambia/GC192573/2020|EPI ISL 561115|B.1.5.12|Gambia|2020-07-21	Africa|hCoV-19/South Africa/KRISP-K002777/2020|EPI ISL 529772|C.1|South Africa|2020-08-21	0.0007397572	Africa
Africa|hCoV-19/Gambia/GC192576/2020|EPI ISL 561117|B.1.5.12|Gambia|2020-07-21	Africa|hCoV-19/South Africa/KRISP-K002777/2020|EPI ISL 529772|C.1|South Africa|2020-08-21	0.0006440387	Africa
Africa|hCoV-19/Gambia/GC192579/2020|EPI ISL 561118|B.1.5.12|Gambia|2020-07-21	Africa|hCoV-19/South Africa/KRISP-K002777/2020|EPI ISL 529772|C.1|South Africa|2020-08-21	0.0006478152	Africa
Africa|hCoV-19/Gambia/GC192602/2020|EPI ISL 561120|B.1.1.293|Gambia|2020-07-21	Africa|hCoV-19/South Africa/KRISP-K002777/2020|EPI ISL 529772|C.1|South Africa|2020-08-21	0.0006387546	Africa
Africa|hCoV-19/Gambia/GC192610/2020|EPI ISL 561121|B.1.1.293|Gambia|2020-07-21	Africa|hCoV-19/South Africa/KRISP-K002777/2020|EPI ISL 529772|C.1|South Africa|2020-08-21	0.0006387544	Africa
Africa|hCoV-19/Gambia/GC192751/2020|EPI ISL 561138|B.1.5.12|Gambia|2020-07-21	Africa|hCoV-19/South Africa/KRISP-K002777/2020|EPI ISL 529772|C.1|South Africa|2020-08-21	0.0007734137	Africa
Africa|hCoV-19/Gambia/GC192756/2020|EPI ISL 561139|B.1.5.12|Gambia|2020-07-22	Africa|hCoV-19/South Africa/KRISP-K002777/2020|EPI ISL 529772|C.1|South Africa|2020-08-21	0.0007060868	Africa
