## Supplementary material for "Epidemiology and genetic diversity of SARS-CoV-2 lineages circulating in Africa": Pairwise distance: ContinentsPairwiseDistance.csv (part 442 of 1021)

Species 1	Species 2	Dist	Continent
Africa|hCoV-19/Gambia/GC19-3578/2020|EPI ISL 561197|B.1.5.12|Gambia|2020-07-27	Africa|hCoV-19/South Africa/KRISP-K002786/2020|EPI ISL 529780|B.1.1.206|South Africa|2020-08-23	0.0005044324	Africa
Africa|hCoV-19/Gambia/GC19-3629/2020|EPI ISL 561199|B.1.5.12|Gambia|2020-07-27	Africa|hCoV-19/South Africa/KRISP-K002786/2020|EPI ISL 529780|B.1.1.206|South Africa|2020-08-23	0.0006051521	Africa
Africa|hCoV-19/Gambia/GC19-3656/2020|EPI ISL 561201|B.1.5.12|Gambia|2020-07-27	Africa|hCoV-19/South Africa/KRISP-K002786/2020|EPI ISL 529780|B.1.1.206|South Africa|2020-08-23	0.0005042459	Africa
Africa|hCoV-19/Gambia/GC19-3659/2020|EPI ISL 561202|B.1.1|Gambia|2020-07-27	Africa|hCoV-19/South Africa/KRISP-K002786/2020|EPI ISL 529780|B.1.1.206|South Africa|2020-08-23	0.0004033749	Africa
Africa|hCoV-19/Gambia/GC19-3666/2020|EPI ISL 561204|B.1.5.12|Gambia|2020-07-27	Africa|hCoV-19/South Africa/KRISP-K002786/2020|EPI ISL 529780|B.1.1.206|South Africa|2020-08-23	0.0005761632	Africa
Africa|hCoV-19/Gambia/GC19-3769/2020|EPI ISL 561072|B.1.292|Gambia|2020-07-27	Africa|hCoV-19/South Africa/KRISP-K002786/2020|EPI ISL 529780|B.1.1.206|South Africa|2020-08-23	0.0005121100	Africa
Africa|hCoV-19/Gambia/GC19-3773/2020|EPI ISL 561073|B.1.5.12|Gambia|2020-07-27	Africa|hCoV-19/South Africa/KRISP-K002786/2020|EPI ISL 529780|B.1.1.206|South Africa|2020-08-23	0.0005714961	Africa
Africa|hCoV-19/Gambia/GC19-3774/2020|EPI ISL 561074|B.1.5.12|Gambia|2020-07-27	Africa|hCoV-19/South Africa/KRISP-K002786/2020|EPI ISL 529780|B.1.1.206|South Africa|2020-08-23	0.0005378678	Africa
Africa|hCoV-19/Gambia/GC19-3794/2020|EPI ISL 561078|B.1.5.12|Gambia|2020-07-27	Africa|hCoV-19/South Africa/KRISP-K002786/2020|EPI ISL 529780|B.1.1.206|South Africa|2020-08-23	0.0005462769	Africa
Africa|hCoV-19/Gambia/GC19-3796/2020|EPI ISL 561079|B.1.5.12|Gambia|2020-07-27	Africa|hCoV-19/South Africa/KRISP-K002786/2020|EPI ISL 529780|B.1.1.206|South Africa|2020-08-23	0.0005714691	Africa
Africa|hCoV-19/Gambia/GC19-3798/2020|EPI ISL 561080|B.1.1.242|Gambia|2020-07-27	Africa|hCoV-19/South Africa/KRISP-K002786/2020|EPI ISL 529780|B.1.1.206|South Africa|2020-08-23	0.0004751555	Africa
Africa|hCoV-19/Gambia/GC19-3799/2020|EPI ISL 561081|B.1.1.242|Gambia|2020-07-27	Africa|hCoV-19/South Africa/KRISP-K002786/2020|EPI ISL 529780|B.1.1.206|South Africa|2020-08-23	0.0004705411	Africa
Africa|hCoV-19/Gambia/GC19-3802/2020|EPI ISL 561082|B.1.5.12|Gambia|2020-07-27	Africa|hCoV-19/South Africa/KRISP-K002786/2020|EPI ISL 529780|B.1.1.206|South Africa|2020-08-23	0.0006051175	Africa
Africa|hCoV-19/Gambia/GC19-3805/2020|EPI ISL 561083|B.1.5.12|Gambia|2020-07-27	Africa|hCoV-19/South Africa/KRISP-K002786/2020|EPI ISL 529780|B.1.1.206|South Africa|2020-08-23	0.0005714826	Africa
Africa|hCoV-19/Gambia/GC19-3806/2020|EPI ISL 561084|B.1.1.293|Gambia|2020-07-27	Africa|hCoV-19/South Africa/KRISP-K002786/2020|EPI ISL 529780|B.1.1.206|South Africa|2020-08-23	0.0003697032	Africa
Africa|hCoV-19/Gambia/GC19-3807/2020|EPI ISL 561085|B.1.1.293|Gambia|2020-07-27	Africa|hCoV-19/South Africa/KRISP-K002786/2020|EPI ISL 529780|B.1.1.206|South Africa|2020-08-23	0.0004033518	Africa
Africa|hCoV-19/Gambia/GC19-3812/2020|EPI ISL 561086|B.1.1.293|Gambia|2020-07-27	Africa|hCoV-19/South Africa/KRISP-K002786/2020|EPI ISL 529780|B.1.1.206|South Africa|2020-08-23	0.0004378709	Africa
Africa|hCoV-19/Gambia/GC19-3813/2020|EPI ISL 561087|B.1.1.293|Gambia|2020-07-27	Africa|hCoV-19/South Africa/KRISP-K002786/2020|EPI ISL 529780|B.1.1.206|South Africa|2020-08-23	0.0004033382	Africa
Africa|hCoV-19/Gambia/GC19-3814/2020|EPI ISL 561088|B.1|Gambia|2020-07-27	Africa|hCoV-19/South Africa/KRISP-K002786/2020|EPI ISL 529780|B.1.1.206|South Africa|2020-08-23	0.0006724746	Africa
Africa|hCoV-19/Gambia/GC19-3816/2020|EPI ISL 561089|B.1.1.293|Gambia|2020-07-27	Africa|hCoV-19/South Africa/KRISP-K002786/2020|EPI ISL 529780|B.1.1.206|South Africa|2020-08-23	0.0003724692	Africa
Africa|hCoV-19/Gambia/GC19-3818/2020|EPI ISL 561090|B.1.1.293|Gambia|2020-07-27	Africa|hCoV-19/South Africa/KRISP-K002786/2020|EPI ISL 529780|B.1.1.206|South Africa|2020-08-23	0.0004705709	Africa
Africa|hCoV-19/Gambia/GC19-3820/2020|EPI ISL 561091|B.1.1.293|Gambia|2020-07-27	Africa|hCoV-19/South Africa/KRISP-K002786/2020|EPI ISL 529780|B.1.1.206|South Africa|2020-08-23	0.0004033383	Africa
Africa|hCoV-19/Gambia/GC19-3821/2020|EPI ISL 561092|B.1.5.12|Gambia|2020-07-27	Africa|hCoV-19/South Africa/KRISP-K002786/2020|EPI ISL 529780|B.1.1.206|South Africa|2020-08-23	0.0004826399	Africa
Africa|hCoV-19/Gambia/GC19-3822/2020|EPI ISL 561093|B.1.5.12|Gambia|2020-07-27	Africa|hCoV-19/South Africa/KRISP-K002786/2020|EPI ISL 529780|B.1.1.206|South Africa|2020-08-23	0.0005714960	Africa
Africa|hCoV-19/Gambia/GC19-3823/2020|EPI ISL 561094|B.1.5.12|Gambia|2020-07-27	Africa|hCoV-19/South Africa/KRISP-K002786/2020|EPI ISL 529780|B.1.1.206|South Africa|2020-08-23	0.0005757708	Africa
Africa|hCoV-19/Gambia/GC19-3835/2020|EPI ISL 561096|B.1.1.293|Gambia|2020-07-27	Africa|hCoV-19/South Africa/KRISP-K002786/2020|EPI ISL 529780|B.1.1.206|South Africa|2020-08-23	0.0003697156	Africa
Africa|hCoV-19/Gambia/GC19-3836/2020|EPI ISL 561097|B.1.5.12|Gambia|2020-07-27	Africa|hCoV-19/South Africa/KRISP-K002786/2020|EPI ISL 529780|B.1.1.206|South Africa|2020-08-23	0.0005378316	Africa
Africa|hCoV-19/Gambia/GC19-3839/2020|EPI ISL 561098|B.1.5.12|Gambia|2020-07-27	Africa|hCoV-19/South Africa/KRISP-K002786/2020|EPI ISL 529780|B.1.1.206|South Africa|2020-08-23	0.0005714961	Africa
Africa|hCoV-19/Gambia/GC19-3842/2020|EPI ISL 561099|B.1.1.293|Gambia|2020-07-27	Africa|hCoV-19/South Africa/KRISP-K002786/2020|EPI ISL 529780|B.1.1.206|South Africa|2020-08-23	0.0004705803	Africa
Africa|hCoV-19/Gambia/GC19-3846/2020|EPI ISL 561100|B.1.1.293|Gambia|2020-07-27	Africa|hCoV-19/South Africa/KRISP-K002786/2020|EPI ISL 529780|B.1.1.206|South Africa|2020-08-23	0.0004369586	Africa
Africa|hCoV-19/Gambia/GC19-3852/2020|EPI ISL 561101|B.1.5.12|Gambia|2020-07-27	Africa|hCoV-19/South Africa/KRISP-K002786/2020|EPI ISL 529780|B.1.1.206|South Africa|2020-08-23	0.0005804767	Africa
Africa|hCoV-19/Gambia/GC19-3854/2020|EPI ISL 561102|B.1.1.293|Gambia|2020-07-27	Africa|hCoV-19/South Africa/KRISP-K002786/2020|EPI ISL 529780|B.1.1.206|South Africa|2020-08-23	0.0004705803	Africa
Africa|hCoV-19/Gambia/GC192573/2020|EPI ISL 561115|B.1.5.12|Gambia|2020-07-21	Africa|hCoV-19/South Africa/KRISP-K002786/2020|EPI ISL 529780|B.1.1.206|South Africa|2020-08-23	0.0005715210	Africa
Africa|hCoV-19/Gambia/GC192576/2020|EPI ISL 561117|B.1.5.12|Gambia|2020-07-21	Africa|hCoV-19/South Africa/KRISP-K002786/2020|EPI ISL 529780|B.1.1.206|South Africa|2020-08-23	0.0004744631	Africa
Africa|hCoV-19/Gambia/GC192579/2020|EPI ISL 561118|B.1.5.12|Gambia|2020-07-21	Africa|hCoV-19/South Africa/KRISP-K002786/2020|EPI ISL 529780|B.1.1.206|South Africa|2020-08-23	0.0004431466	Africa
Africa|hCoV-19/Gambia/GC192602/2020|EPI ISL 561120|B.1.1.293|Gambia|2020-07-21	Africa|hCoV-19/South Africa/KRISP-K002786/2020|EPI ISL 529780|B.1.1.206|South Africa|2020-08-23	0.0004705710	Africa
Africa|hCoV-19/Gambia/GC192610/2020|EPI ISL 561121|B.1.1.293|Gambia|2020-07-21	Africa|hCoV-19/South Africa/KRISP-K002786/2020|EPI ISL 529780|B.1.1.206|South Africa|2020-08-23	0.0004705709	Africa
Africa|hCoV-19/Gambia/GC192751/2020|EPI ISL 561138|B.1.5.12|Gambia|2020-07-21	Africa|hCoV-19/South Africa/KRISP-K002786/2020|EPI ISL 529780|B.1.1.206|South Africa|2020-08-23	0.0006051642	Africa
Africa|hCoV-19/Gambia/GC192756/2020|EPI ISL 561139|B.1.5.12|Gambia|2020-07-22	Africa|hCoV-19/South Africa/KRISP-K002786/2020|EPI ISL 529780|B.1.1.206|South Africa|2020-08-23	0.0005378678	Africa
Africa|hCoV-19/Gambia/GC192772/2020|EPI ISL 561140|B.1.1|Gambia|2020-07-22	Africa|hCoV-19/South Africa/KRISP-K002786/2020|EPI ISL 529780|B.1.1.206|South Africa|2020-08-23	0.0004369499	Africa
Africa|hCoV-19/Gambia/GC192778/2020|EPI ISL 561141|B.1.1|Gambia|2020-07-22	Africa|hCoV-19/South Africa/KRISP-K002786/2020|EPI ISL 529780|B.1.1.206|South Africa|2020-08-23	0.0004369939	Africa
Africa|hCoV-19/Gambia/GC192781/2020|EPI ISL 561142|B.1.5.12|Gambia|2020-07-22	Africa|hCoV-19/South Africa/KRISP-K002786/2020|EPI ISL 529780|B.1.1.206|South Africa|2020-08-23	0.0005714961	Africa
Africa|hCoV-19/Gambia/GC192782/2020|EPI ISL 561143|B.1.5.12|Gambia|2020-07-22	Africa|hCoV-19/South Africa/KRISP-K002786/2020|EPI ISL 529780|B.1.1.206|South Africa|2020-08-23	0.0005715095	Africa
Africa|hCoV-19/Gambia/GC192786/2020|EPI ISL 561144|B.1.1.293|Gambia|2020-07-22	Africa|hCoV-19/South Africa/KRISP-K002786/2020|EPI ISL 529780|B.1.1.206|South Africa|2020-08-23	0.0004033207	Africa
Africa|hCoV-19/Gambia/GC192789/2020|EPI ISL 561145|B.1|Gambia|2020-07-22	Africa|hCoV-19/South Africa/KRISP-K002786/2020|EPI ISL 529780|B.1.1.206|South Africa|2020-08-23	0.0005042171	Africa
Africa|hCoV-19/Gambia/GC192811/2020|EPI ISL 561147|B.1.5.12|Gambia|2020-07-22	Africa|hCoV-19/South Africa/KRISP-K002786/2020|EPI ISL 529780|B.1.1.206|South Africa|2020-08-23	0.0005466875	Africa
Africa|hCoV-19/Gambia/GC192812/2020|EPI ISL 561148|B.1.1.293|Gambia|2020-07-22	Africa|hCoV-19/South Africa/KRISP-K002786/2020|EPI ISL 529780|B.1.1.206|South Africa|2020-08-23	0.0003360723	Africa
Africa|hCoV-19/Gambia/NPHL-038/2020|EPI ISL 561205|B.1.1|Gambia|2020	Africa|hCoV-19/South Africa/KRISP-K002786/2020|EPI ISL 529780|B.1.1.206|South Africa|2020-08-23	0.0004705820	Africa
Africa|hCoV-19/Gambia/NPHL-061/2020|EPI ISL 561206|B.1.5.12|Gambia|2020	Africa|hCoV-19/South Africa/KRISP-K002786/2020|EPI ISL 529780|B.1.1.206|South Africa|2020-08-23	0.0006387718	Africa
Africa|hCoV-19/Gambia/NPHL-1168/2020|EPI ISL 561212|B.1.5.12|Gambia|2020-06-27	Africa|hCoV-19/South Africa/KRISP-K002786/2020|EPI ISL 529780|B.1.1.206|South Africa|2020-08-23	0.0006388101	Africa
Africa|hCoV-19/Gambia/NPHL-1208/2020|EPI ISL 561213|B.1.5.12|Gambia|2020-06-30	Africa|hCoV-19/South Africa/KRISP-K002786/2020|EPI ISL 529780|B.1.1.206|South Africa|2020-08-23	0.0003746942	Africa
Africa|hCoV-19/Gambia/NPHL-1209/2020|EPI ISL 561214|B.1.5.12|Gambia|2020-06-30	Africa|hCoV-19/South Africa/KRISP-K002786/2020|EPI ISL 529780|B.1.1.206|South Africa|2020-08-23	0.0003433923	Africa
Africa|hCoV-19/Gambia/NPHL-1212/2020|EPI ISL 561215|B.1.5.12|Gambia|2020-06-30	Africa|hCoV-19/South Africa/KRISP-K002786/2020|EPI ISL 529780|B.1.1.206|South Africa|2020-08-23	0.0005041952	Africa
Africa|hCoV-19/Gambia/NPHL-1224/2020|EPI ISL 561217|B.1.1.293|Gambia|2020-06-30	Africa|hCoV-19/South Africa/KRISP-K002786/2020|EPI ISL 529780|B.1.1.206|South Africa|2020-08-23	0.0003161175	Africa
Africa|hCoV-19/Gambia/NPHL-1230/2020|EPI ISL 561218|B.1.5|Gambia|2020-06-30	Africa|hCoV-19/South Africa/KRISP-K002786/2020|EPI ISL 529780|B.1.1.206|South Africa|2020-08-23	0.0003065205	Africa
Africa|hCoV-19/Gambia/NPHL-1248/2020|EPI ISL 561222|B.1.5|Gambia|2020-07-01	Africa|hCoV-19/South Africa/KRISP-K002786/2020|EPI ISL 529780|B.1.1.206|South Africa|2020-08-23	0.0003065001	Africa
Africa|hCoV-19/Gambia/NPHL-1258/2020|EPI ISL 561223|B.1.292|Gambia|2020-07-02	Africa|hCoV-19/South Africa/KRISP-K002786/2020|EPI ISL 529780|B.1.1.206|South Africa|2020-08-23	0.0004705819	Africa
Africa|hCoV-19/Gambia/NPHL-1422/2020|EPI ISL 561228|B.1.5|Gambia|2020-07-04	Africa|hCoV-19/South Africa/KRISP-K002786/2020|EPI ISL 529780|B.1.1.206|South Africa|2020-08-23	0.0002473855	Africa
Africa|hCoV-19/Gambia/NPHL-1424/2020|EPI ISL 561229|B.1.292|Gambia|2020-07-04	Africa|hCoV-19/South Africa/KRISP-K002786/2020|EPI ISL 529780|B.1.1.206|South Africa|2020-08-23	0.0004707235	Africa
Africa|hCoV-19/Gambia/NPHL-1446/2020|EPI ISL 561230|B.1.5|Gambia|2020-07-04	Africa|hCoV-19/South Africa/KRISP-K002786/2020|EPI ISL 529780|B.1.1.206|South Africa|2020-08-23	0.0003065002	Africa
Africa|hCoV-19/Gambia/NPHL-1477/2020|EPI ISL 561231|B.1.5|Gambia|2020	Africa|hCoV-19/South Africa/KRISP-K002786/2020|EPI ISL 529780|B.1.1.206|South Africa|2020-08-23	0.0003165230	Africa
Africa|hCoV-19/Gambia/NPHL-1514/2020|EPI ISL 561232|B.1.1|Gambia|2020	Africa|hCoV-19/South Africa/KRISP-K002786/2020|EPI ISL 529780|B.1.1.206|South Africa|2020-08-23	0.0003696870	Africa
Africa|hCoV-19/Gambia/NPHL-1641/2020|EPI ISL 561235|B.1.292|Gambia|2020-07-31	Africa|hCoV-19/South Africa/KRISP-K002786/2020|EPI ISL 529780|B.1.1.206|South Africa|2020-08-23	0.0005224477	Africa
Africa|hCoV-19/Gambia/NPHL-1645/2020|EPI ISL 561236|B.1.1.293|Gambia|2020-08-04	Africa|hCoV-19/South Africa/KRISP-K002786/2020|EPI ISL 529780|B.1.1.206|South Africa|2020-08-23	0.0003718862	Africa
Africa|hCoV-19/Gambia/NPHL-1711/2020|EPI ISL 561237|B.1.1.293|Gambia|2020-08-04	Africa|hCoV-19/South Africa/KRISP-K002786/2020|EPI ISL 529780|B.1.1.206|South Africa|2020-08-23	0.0003360724	Africa
Africa|hCoV-19/Gambia/NPHL-1746/2020|EPI ISL 561238|B.1.1|Gambia|2020-07-20	Africa|hCoV-19/South Africa/KRISP-K002786/2020|EPI ISL 529780|B.1.1.206|South Africa|2020-08-23	0.0002688832	Africa
Africa|hCoV-19/Gambia/NPHL-1921/2020|EPI ISL 561239|B.1.1|Gambia|2020	Africa|hCoV-19/South Africa/KRISP-K002786/2020|EPI ISL 529780|B.1.1.206|South Africa|2020-08-23	0.0004369499	Africa
Africa|hCoV-19/Gambia/NPHL-1968/2020|EPI ISL 561240|B.1.1|Gambia|2020-07-16	Africa|hCoV-19/South Africa/KRISP-K002786/2020|EPI ISL 529780|B.1.1.206|South Africa|2020-08-23	0.0004369499	Africa
Africa|hCoV-19/Gambia/NPHL-2037/2020|EPI ISL 561241|B.1.1|Gambia|2020-07-15	Africa|hCoV-19/South Africa/KRISP-K002786/2020|EPI ISL 529780|B.1.1.206|South Africa|2020-08-23	0.0004033438	Africa
Africa|hCoV-19/Gambia/NPHL-2268/2020|EPI ISL 561242|B.1.1|Gambia|2020	Africa|hCoV-19/South Africa/KRISP-K002786/2020|EPI ISL 529780|B.1.1.206|South Africa|2020-08-23	0.0002358045	Africa
Africa|hCoV-19/Gambia/NPHL-2344/2020|EPI ISL 561243|B.1.292|Gambia|2020	Africa|hCoV-19/South Africa/KRISP-K002786/2020|EPI ISL 529780|B.1.1.206|South Africa|2020-08-23	0.0005378766	Africa
Africa|hCoV-19/Gambia/NPHL-2374/2020|EPI ISL 561244|B.1.5.12|Gambia|2020	Africa|hCoV-19/South Africa/KRISP-K002786/2020|EPI ISL 529780|B.1.1.206|South Africa|2020-08-23	0.0005042121	Africa
Africa|hCoV-19/Gambia/NPHL-242/2020|EPI ISL 561245|B.1.5|Gambia|2020	Africa|hCoV-19/South Africa/KRISP-K002786/2020|EPI ISL 529780|B.1.1.206|South Africa|2020-08-23	0.0003361334	Africa
Africa|hCoV-19/Gambia/NPHL-243/2020|EPI ISL 561246|B.1.5|Gambia|2020	Africa|hCoV-19/South Africa/KRISP-K002786/2020|EPI ISL 529780|B.1.1.206|South Africa|2020-08-23	0.0002747270	Africa
Africa|hCoV-19/Gambia/NPHL-244/2020|EPI ISL 561247|B.1.1.293|Gambia|2020	Africa|hCoV-19/South Africa/KRISP-K002786/2020|EPI ISL 529780|B.1.1.206|South Africa|2020-08-23	0.0003729162	Africa
Africa|hCoV-19/Gambia/NPHL-2443/2020|EPI ISL 561248|B.1.5.12|Gambia|2020	Africa|hCoV-19/South Africa/KRISP-K002786/2020|EPI ISL 529780|B.1.1.206|South Africa|2020-08-23	0.0005041950	Africa
Africa|hCoV-19/Gambia/NPHL-2444/2020|EPI ISL 561249|B.1.292|Gambia|2020-07-21	Africa|hCoV-19/South Africa/KRISP-K002786/2020|EPI ISL 529780|B.1.1.206|South Africa|2020-08-23	0.0005042052	Africa
Africa|hCoV-19/Gambia/NPHL-2446/2020|EPI ISL 561250|B.1.1|Gambia|2020	Africa|hCoV-19/South Africa/KRISP-K002786/2020|EPI ISL 529780|B.1.1.206|South Africa|2020-08-23	0.0004481393	Africa
Africa|hCoV-19/Gambia/NPHL-245/2020|EPI ISL 561251|B.1.1|Gambia|2020	Africa|hCoV-19/South Africa/KRISP-K002786/2020|EPI ISL 529780|B.1.1.206|South Africa|2020-08-23	0.0002708582	Africa
Africa|hCoV-19/Gambia/NPHL-2457/2020|EPI ISL 561252|B.1.1|Gambia|2020-07-21	Africa|hCoV-19/South Africa/KRISP-K002786/2020|EPI ISL 529780|B.1.1.206|South Africa|2020-08-23	0.0004481239	Africa
Africa|hCoV-19/Gambia/NPHL-2458/2020|EPI ISL 561253|B.1.292|Gambia|2020-07-21	Africa|hCoV-19/South Africa/KRISP-K002786/2020|EPI ISL 529780|B.1.1.206|South Africa|2020-08-23	0.0005172782	Africa
Africa|hCoV-19/Gambia/NPHL-2463/2020|EPI ISL 561254|B.1.1|Gambia|2020	Africa|hCoV-19/South Africa/KRISP-K002786/2020|EPI ISL 529780|B.1.1.206|South Africa|2020-08-23	0.0004526322	Africa
Africa|hCoV-19/Gambia/NPHL-2465/2020|EPI ISL 561255|B.1.1|Gambia|2020-07-21	Africa|hCoV-19/South Africa/KRISP-K002786/2020|EPI ISL 529780|B.1.1.206|South Africa|2020-08-23	0.0004481548	Africa
Africa|hCoV-19/Gambia/NPHL-2469/2020|EPI ISL 561256|B.1.5.12|Gambia|2020-07-21	Africa|hCoV-19/South Africa/KRISP-K002786/2020|EPI ISL 529780|B.1.1.206|South Africa|2020-08-23	0.0005861456	Africa
Africa|hCoV-19/Gambia/NPHL-247/2020|EPI ISL 561257|B.1.1.293|Gambia|2020	Africa|hCoV-19/South Africa/KRISP-K002786/2020|EPI ISL 529780|B.1.1.206|South Africa|2020-08-23	0.0003697082	Africa
Africa|hCoV-19/Gambia/NPHL-2470/2020|EPI ISL 561258|B.1.1|Gambia|2020-07-21	Africa|hCoV-19/South Africa/KRISP-K002786/2020|EPI ISL 529780|B.1.1.206|South Africa|2020-08-23	0.0004481393	Africa
Africa|hCoV-19/Gambia/NPHL-2472/2020|EPI ISL 561259|B.1.5.12|Gambia|2020-07-21	Africa|hCoV-19/South Africa/KRISP-K002786/2020|EPI ISL 529780|B.1.1.206|South Africa|2020-08-23	0.0003791974	Africa
Africa|hCoV-19/Gambia/NPHL-2473/2020|EPI ISL 561260|B.1.5.12|Gambia|2020-07-21	Africa|hCoV-19/South Africa/KRISP-K002786/2020|EPI ISL 529780|B.1.1.206|South Africa|2020-08-23	0.0006388188	Africa
Africa|hCoV-19/Gambia/NPHL-2478/2020|EPI ISL 561261|B.1.5.12|Gambia|2020-07-21	Africa|hCoV-19/South Africa/KRISP-K002786/2020|EPI ISL 529780|B.1.1.206|South Africa|2020-08-23	0.0004178610	Africa
Africa|hCoV-19/Gambia/NPHL-2497/2020|EPI ISL 561262|B.1.1.242|Gambia|2020-07-21	Africa|hCoV-19/South Africa/KRISP-K002786/2020|EPI ISL 529780|B.1.1.206|South Africa|2020-08-23	0.0004177927	Africa
Africa|hCoV-19/Gambia/NPHL-2504/2020|EPI ISL 561264|B.1.5.12|Gambia|2020-07-23	Africa|hCoV-19/South Africa/KRISP-K002786/2020|EPI ISL 529780|B.1.1.206|South Africa|2020-08-23	0.0006498086	Africa
Africa|hCoV-19/Gambia/NPHL-2514/2020|EPI ISL 561265|B.1.5.12|Gambia|2020-07-21	Africa|hCoV-19/South Africa/KRISP-K002786/2020|EPI ISL 529780|B.1.1.206|South Africa|2020-08-23	0.0005861516	Africa
Africa|hCoV-19/Gambia/NPHL-2521/2020|EPI ISL 561266|B.1.5.12|Gambia|2020-07-23	Africa|hCoV-19/South Africa/KRISP-K002786/2020|EPI ISL 529780|B.1.1.206|South Africa|2020-08-23	0.0005861275	Africa
Africa|hCoV-19/Gambia/NPHL-2522/2020|EPI ISL 561267|B.1.1.293|Gambia|2020-07-22	Africa|hCoV-19/South Africa/KRISP-K002786/2020|EPI ISL 529780|B.1.1.206|South Africa|2020-08-23	0.0004140052	Africa
Africa|hCoV-19/Gambia/NPHL-2524/2020|EPI ISL 561268|B.1.1|Gambia|2020-07-24	Africa|hCoV-19/South Africa/KRISP-K002786/2020|EPI ISL 529780|B.1.1.206|South Africa|2020-08-23	0.0004033438	Africa
Africa|hCoV-19/Gambia/NPHL-2529/2020|EPI ISL 561269|B.1.1.293|Gambia|2020-07-21	Africa|hCoV-19/South Africa/KRISP-K002786/2020|EPI ISL 529780|B.1.1.206|South Africa|2020-08-23	0.0003791490	Africa
Africa|hCoV-19/Gambia/NPHL-253/2020|EPI ISL 561270|B.1.1.293|Gambia|2020	Africa|hCoV-19/South Africa/KRISP-K002786/2020|EPI ISL 529780|B.1.1.206|South Africa|2020-08-23	0.0004033126	Africa
Africa|hCoV-19/Gambia/NPHL-2537/2020|EPI ISL 561271|B.1.1|Gambia|2020	Africa|hCoV-19/South Africa/KRISP-K002786/2020|EPI ISL 529780|B.1.1.206|South Africa|2020-08-23	0.0004779384	Africa
Africa|hCoV-19/Gambia/NPHL-2538/2020|EPI ISL 561272|B.1.5.12|Gambia|2020-07-21	Africa|hCoV-19/South Africa/KRISP-K002786/2020|EPI ISL 529780|B.1.1.206|South Africa|2020-08-23	0.0005516247	Africa
Africa|hCoV-19/Gambia/NPHL-2550/2020|EPI ISL 561274|B.1.292|Gambia|2020-07-21	Africa|hCoV-19/South Africa/KRISP-K002786/2020|EPI ISL 529780|B.1.1.206|South Africa|2020-08-23	0.0004826499	Africa
Africa|hCoV-19/Gambia/NPHL-2554/2020|EPI ISL 561275|B.1.5.12|Gambia|2020	Africa|hCoV-19/South Africa/KRISP-K002786/2020|EPI ISL 529780|B.1.1.206|South Africa|2020-08-23	0.0004826732	Africa
Africa|hCoV-19/Gambia/NPHL-2555/2020|EPI ISL 561276|B.1.1|Gambia|2020-07-21	Africa|hCoV-19/South Africa/KRISP-K002786/2020|EPI ISL 529780|B.1.1.206|South Africa|2020-08-23	0.0004179263	Africa
Africa|hCoV-19/Gambia/NPHL-256/2020|EPI ISL 561277|B.1.1.293|Gambia|2020	Africa|hCoV-19/South Africa/KRISP-K002786/2020|EPI ISL 529780|B.1.1.206|South Africa|2020-08-23	0.0003024793	Africa
Africa|hCoV-19/Gambia/NPHL-2560/2020|EPI ISL 561278|B.1.1|Gambia|2020	Africa|hCoV-19/South Africa/KRISP-K002786/2020|EPI ISL 529780|B.1.1.206|South Africa|2020-08-23	0.0004481238	Africa
Africa|hCoV-19/Gambia/NPHL-2567/2020|EPI ISL 561279|B.1|Gambia|2020	Africa|hCoV-19/South Africa/KRISP-K002786/2020|EPI ISL 529780|B.1.1.206|South Africa|2020-08-23	0.0007061433	Africa
Africa|hCoV-19/Gambia/NPHL-2573/2020|EPI ISL 561280|B.1.1.293|Gambia|2020	Africa|hCoV-19/South Africa/KRISP-K002786/2020|EPI ISL 529780|B.1.1.206|South Africa|2020-08-23	0.0003792013	Africa
Africa|hCoV-19/Gambia/NPHL-2586/2020|EPI ISL 561281|B.1.5.12|Gambia|2020-07-23	Africa|hCoV-19/South Africa/KRISP-K002786/2020|EPI ISL 529780|B.1.1.206|South Africa|2020-08-23	0.0004874621	Africa
Africa|hCoV-19/Gambia/NPHL-2588/2020|EPI ISL 561282|B.1.1|Gambia|2020	Africa|hCoV-19/South Africa/KRISP-K002786/2020|EPI ISL 529780|B.1.1.206|South Africa|2020-08-23	0.0004705709	Africa
Africa|hCoV-19/Gambia/NPHL-2615/2020|EPI ISL 561283|B.1.1.293|Gambia|2020-08-18	Africa|hCoV-19/South Africa/KRISP-K002786/2020|EPI ISL 529780|B.1.1.206|South Africa|2020-08-23	0.0004033126	Africa
Africa|hCoV-19/Gambia/NPHL-2626/2020|EPI ISL 561284|B.1.1.293|Gambia|2020	Africa|hCoV-19/South Africa/KRISP-K002786/2020|EPI ISL 529780|B.1.1.206|South Africa|2020-08-23	0.0004033709	Africa
Africa|hCoV-19/Gambia/NPHL-2640/2020|EPI ISL 561285|B.1.5.12|Gambia|2020-06-17	Africa|hCoV-19/South Africa/KRISP-K002786/2020|EPI ISL 529780|B.1.1.206|South Africa|2020-08-23	0.0004705931	Africa
Africa|hCoV-19/Gambia/NPHL-266/2020|EPI ISL 561286|B.1.5.12|Gambia|2020	Africa|hCoV-19/South Africa/KRISP-K002786/2020|EPI ISL 529780|B.1.1.206|South Africa|2020-08-23	0.0005516550	Africa
Africa|hCoV-19/Gambia/NPHL-2706/2020|EPI ISL 561287|B.1.292|Gambia|2020	Africa|hCoV-19/South Africa/KRISP-K002786/2020|EPI ISL 529780|B.1.1.206|South Africa|2020-08-23	0.0005378297	Africa
Africa|hCoV-19/Gambia/NPHL-2712/2020|EPI ISL 561288|B.1.5.12|Gambia|2020-08-03	Africa|hCoV-19/South Africa/KRISP-K002786/2020|EPI ISL 529780|B.1.1.206|South Africa|2020-08-23	0.0005715210	Africa
Africa|hCoV-19/Gambia/NPHL-2727/2020|EPI ISL 561289|B.1.5.12|Gambia|2020-08-04	Africa|hCoV-19/South Africa/KRISP-K002786/2020|EPI ISL 529780|B.1.1.206|South Africa|2020-08-23	0.0005714961	Africa
Africa|hCoV-19/Gambia/NPHL-2729/2020|EPI ISL 561290|B.1.1|Gambia|2020-07-23	Africa|hCoV-19/South Africa/KRISP-K002786/2020|EPI ISL 529780|B.1.1.206|South Africa|2020-08-23	0.0004369499	Africa
Africa|hCoV-19/Gambia/NPHL-2736/2020|EPI ISL 561291|B.1.1.242|Gambia|2020-07-25	Africa|hCoV-19/South Africa/KRISP-K002786/2020|EPI ISL 529780|B.1.1.206|South Africa|2020-08-23	0.0004705615	Africa
Africa|hCoV-19/Gambia/NPHL-2759/2020|EPI ISL 561292|B.1.5.12|Gambia|2020-08-07	Africa|hCoV-19/South Africa/KRISP-K002786/2020|EPI ISL 529780|B.1.1.206|South Africa|2020-08-23	0.0005379147	Africa
Africa|hCoV-19/Gambia/NPHL-2762/2020|EPI ISL 561293|B.1.5.12|Gambia|2020-07-25	Africa|hCoV-19/South Africa/KRISP-K002786/2020|EPI ISL 529780|B.1.1.206|South Africa|2020-08-23	0.0005378785	Africa
Africa|hCoV-19/Gambia/NPHL-2767/2020|EPI ISL 561294|B.1.1.293|Gambia|2020-07-25	Africa|hCoV-19/South Africa/KRISP-K002786/2020|EPI ISL 529780|B.1.1.206|South Africa|2020-08-23	0.0004369411	Africa
Africa|hCoV-19/Gambia/NPHL-2768/2020|EPI ISL 561295|B.1.1.293|Gambia|2020-07-27	Africa|hCoV-19/South Africa/KRISP-K002786/2020|EPI ISL 529780|B.1.1.206|South Africa|2020-08-23	0.0003696958	Africa
Africa|hCoV-19/Gambia/NPHL-277/2020|EPI ISL 561296|B.1.5.12|Gambia|2020	Africa|hCoV-19/South Africa/KRISP-K002786/2020|EPI ISL 529780|B.1.1.206|South Africa|2020-08-23	0.0005715095	Africa
Africa|hCoV-19/Gambia/NPHL-2785/2020|EPI ISL 561297|B.1.1.242|Gambia|2020-07-27	Africa|hCoV-19/South Africa/KRISP-K002786/2020|EPI ISL 529780|B.1.1.206|South Africa|2020-08-23	0.0004033181	Africa
Africa|hCoV-19/Gambia/NPHL-2790/2020|EPI ISL 561298|B.1.1.293|Gambia|2020	Africa|hCoV-19/South Africa/KRISP-K002786/2020|EPI ISL 529780|B.1.1.206|South Africa|2020-08-23	0.0004369499	Africa
Africa|hCoV-19/Gambia/NPHL-2825/2020|EPI ISL 561299|B.1.5.12|Gambia|2020	Africa|hCoV-19/South Africa/KRISP-K002786/2020|EPI ISL 529780|B.1.1.206|South Africa|2020-08-23	0.0005714442	Africa
Africa|hCoV-19/Gambia/NPHL-287/2020|EPI ISL 561300|B.1.1.293|Gambia|2020	Africa|hCoV-19/South Africa/KRISP-K002786/2020|EPI ISL 529780|B.1.1.206|South Africa|2020-08-23	0.0004033342	Africa
Africa|hCoV-19/Gambia/NPHL-2889/2020|EPI ISL 561301|B.1.5.12|Gambia|2020	Africa|hCoV-19/South Africa/KRISP-K002786/2020|EPI ISL 529780|B.1.1.206|South Africa|2020-08-23	0.0005475028	Africa
Africa|hCoV-19/Gambia/NPHL-2892/2020|EPI ISL 561302|B.1.5.12|Gambia|2020-09-07	Africa|hCoV-19/South Africa/KRISP-K002786/2020|EPI ISL 529780|B.1.1.206|South Africa|2020-08-23	0.0005475028	Africa
Africa|hCoV-19/Gambia/NPHL-290/2020|EPI ISL 561303|B.1.1.293|Gambia|2020	Africa|hCoV-19/South Africa/KRISP-K002786/2020|EPI ISL 529780|B.1.1.206|South Africa|2020-08-23	0.0003696957	Africa
Africa|hCoV-19/Gambia/NPHL-2909/2020|EPI ISL 561304|B.1.1.293|Gambia|2020-07-26	Africa|hCoV-19/South Africa/KRISP-K002786/2020|EPI ISL 529780|B.1.1.206|South Africa|2020-08-23	0.0004033302	Africa
Africa|hCoV-19/Gambia/NPHL-2984/2020|EPI ISL 561307|B.1.1.293|Gambia|2020	Africa|hCoV-19/South Africa/KRISP-K002786/2020|EPI ISL 529780|B.1.1.206|South Africa|2020-08-23	0.0004369689	Africa
Africa|hCoV-19/Gambia/NPHL-299/2020|EPI ISL 561308|B.1.1.293|Gambia|2020	Africa|hCoV-19/South Africa/KRISP-K002786/2020|EPI ISL 529780|B.1.1.206|South Africa|2020-08-23	0.0004033207	Africa
Africa|hCoV-19/Gambia/NPHL-3047/2020|EPI ISL 561309|B.1.5.12|Gambia|2020-07-28	Africa|hCoV-19/South Africa/KRISP-K002786/2020|EPI ISL 529780|B.1.1.206|South Africa|2020-08-23	0.0005430439	Africa
Africa|hCoV-19/Gambia/NPHL-3055/2020|EPI ISL 561310|B.1.5.12|Gambia|2020-07-17	Africa|hCoV-19/South Africa/KRISP-K002786/2020|EPI ISL 529780|B.1.1.206|South Africa|2020-08-23	0.0005378785	Africa
Africa|hCoV-19/Gambia/NPHL-3062/2020|EPI ISL 561311|B.1.5.12|Gambia|2020	Africa|hCoV-19/South Africa/KRISP-K002786/2020|EPI ISL 529780|B.1.1.206|South Africa|2020-08-23	0.0005430439	Africa
Africa|hCoV-19/Gambia/NPHL-3079/2020|EPI ISL 561312|B.1.5.12|Gambia|2020-07-27	Africa|hCoV-19/South Africa/KRISP-K002786/2020|EPI ISL 529780|B.1.1.206|South Africa|2020-08-23	0.0005475028	Africa
Africa|hCoV-19/Gambia/NPHL-3206/2020|EPI ISL 561313|B.1.1.293|Gambia|2020	Africa|hCoV-19/South Africa/KRISP-K002786/2020|EPI ISL 529780|B.1.1.206|South Africa|2020-08-23	0.0004705820	Africa
Africa|hCoV-19/Gambia/NPHL-3254/2020|EPI ISL 561315|B.1.5.12|Gambia|2020-07-28	Africa|hCoV-19/South Africa/KRISP-K002786/2020|EPI ISL 529780|B.1.1.206|South Africa|2020-08-23	0.0005422527	Africa
Africa|hCoV-19/Gambia/NPHL-3281/2020|EPI ISL 561316|B.1.1|Gambia|2020-07-28	Africa|hCoV-19/South Africa/KRISP-K002786/2020|EPI ISL 529780|B.1.1.206|South Africa|2020-08-23	0.0005222583	Africa
Africa|hCoV-19/Gambia/NPHL-483B/2020|EPI ISL 561318|B.1.1|Gambia|2020	Africa|hCoV-19/South Africa/KRISP-K002786/2020|EPI ISL 529780|B.1.1.206|South Africa|2020-08-23	0.0005224730	Africa
Africa|hCoV-19/Gambia/NPHL-704/2020|EPI ISL 561320|B.1.1.293|Gambia|2020	Africa|hCoV-19/South Africa/KRISP-K002786/2020|EPI ISL 529780|B.1.1.206|South Africa|2020-08-23	0.0006207045	Africa
Africa|hCoV-19/Gambia/NPHL-737/2020|EPI ISL 561323|B.1.1.293|Gambia|2020	Africa|hCoV-19/South Africa/KRISP-K002786/2020|EPI ISL 529780|B.1.1.206|South Africa|2020-08-23	0.0003446655	Africa
Africa|hCoV-19/Gambia/NPHL-748/2020|EPI ISL 561324|B.1.1|Gambia|2020	Africa|hCoV-19/South Africa/KRISP-K002786/2020|EPI ISL 529780|B.1.1.206|South Africa|2020-08-23	0.0004033437	Africa
Africa|hCoV-19/Gambia/NPHL-758/2020|EPI ISL 561326|B.1.1.293|Gambia|2020	Africa|hCoV-19/South Africa/KRISP-K002786/2020|EPI ISL 529780|B.1.1.206|South Africa|2020-08-23	0.0003443806	Africa
Africa|hCoV-19/Gambia/NPHL-760/2020|EPI ISL 561327|B.1.5|Gambia|2020	Africa|hCoV-19/South Africa/KRISP-K002786/2020|EPI ISL 529780|B.1.1.206|South Africa|2020-08-23	0.0002708765	Africa
Africa|hCoV-19/Gambia/NPHL-790/2020|EPI ISL 561329|B.1.5|Gambia|2020	Africa|hCoV-19/South Africa/KRISP-K002786/2020|EPI ISL 529780|B.1.1.206|South Africa|2020-08-23	0.0002389512	Africa
Africa|hCoV-19/Gambia/NPHL-923/2020|EPI ISL 561330|B.1.5.12|Gambia|2020	Africa|hCoV-19/South Africa/KRISP-K002786/2020|EPI ISL 529780|B.1.1.206|South Africa|2020-08-23	0.0005042290	Africa
Africa|hCoV-19/Gambia/NPHL-930/2020|EPI ISL 561331|B.1.5|Gambia|2020	Africa|hCoV-19/South Africa/KRISP-K002786/2020|EPI ISL 529780|B.1.1.206|South Africa|2020-08-23	0.0002730954	Africa
Africa|hCoV-19/Gambia/NPHL-941/2020|EPI ISL 561332|B.1.5.12|Gambia|2020	Africa|hCoV-19/South Africa/KRISP-K002786/2020|EPI ISL 529780|B.1.1.206|South Africa|2020-08-23	0.0005378424	Africa
Africa|hCoV-19/Gambia/NPHL-956/2020|EPI ISL 561334|B.1.5.12|Gambia|2020	Africa|hCoV-19/South Africa/KRISP-K002786/2020|EPI ISL 529780|B.1.1.206|South Africa|2020-08-23	0.0005462769	Africa
Africa|hCoV-19/Ghana/1651 S3/2020|EPI ISL 422387|A.11|Ghana|2020-03-25	Africa|hCoV-19/South Africa/KRISP-K002786/2020|EPI ISL 529780|B.1.1.206|South Africa|2020-08-23	0.0006993686	Africa
Africa|hCoV-19/Ghana/1659 S14/2020|EPI ISL 422405|B.1.220|Ghana|2020-03-25	Africa|hCoV-19/South Africa/KRISP-K002786/2020|EPI ISL 529780|B.1.1.206|South Africa|2020-08-23	0.0004202836	Africa
Africa|hCoV-19/Ghana/2230 S4/2020|EPI ISL 422390|B.40|Ghana|2020-03-25	Africa|hCoV-19/South Africa/KRISP-K002786/2020|EPI ISL 529780|B.1.1.206|South Africa|2020-08-23	0.0006122935	Africa
Africa|hCoV-19/Ghana/2333 S5/2020|EPI ISL 422394|B.1.3|Ghana|2020-03-27	Africa|hCoV-19/South Africa/KRISP-K002786/2020|EPI ISL 529780|B.1.1.206|South Africa|2020-08-23	0.0005140647	Africa
Africa|hCoV-19/Ghana/2573 S27/2020|EPI ISL 515082|A|Ghana|2020-03-29	Africa|hCoV-19/South Africa/KRISP-K002786/2020|EPI ISL 529780|B.1.1.206|South Africa|2020-08-23	0.0008120557	Africa
Africa|hCoV-19/Ghana/2666 S32/2020|EPI ISL 515083|A|Ghana|2020-03-27	Africa|hCoV-19/South Africa/KRISP-K002786/2020|EPI ISL 529780|B.1.1.206|South Africa|2020-08-23	0.0002399174	Africa
Africa|hCoV-19/Ghana/2709 S25/2020|EPI ISL 515084|B.1|Ghana|2020-03-28	Africa|hCoV-19/South Africa/KRISP-K002786/2020|EPI ISL 529780|B.1.1.206|South Africa|2020-08-23	0.0005383959	Africa
Africa|hCoV-19/Ghana/2828 S6/2020|EPI ISL 422397|A.11|Ghana|2020-03-29	Africa|hCoV-19/South Africa/KRISP-K002786/2020|EPI ISL 529780|B.1.1.206|South Africa|2020-08-23	0.0008179859	Africa
Africa|hCoV-19/Ghana/2852 S30/2020|EPI ISL 515085|B.6|Ghana|2020-03-28	Africa|hCoV-19/South Africa/KRISP-K002786/2020|EPI ISL 529780|B.1.1.206|South Africa|2020-08-23	0.0002394087	Africa
Africa|hCoV-19/Ghana/2914 S8/2020|EPI ISL 422399|B.1.1|Ghana|2020-03-30	Africa|hCoV-19/South Africa/KRISP-K002786/2020|EPI ISL 529780|B.1.1.206|South Africa|2020-08-23	0.0002774072	Africa
Africa|hCoV-19/Ghana/34927 S20/2020|EPI ISL 515086|A.11|Ghana|2020-05-23	Africa|hCoV-19/South Africa/KRISP-K002786/2020|EPI ISL 529780|B.1.1.206|South Africa|2020-08-23	0.0007129483	Africa
Africa|hCoV-19/Ghana/34928 S21/2020|EPI ISL 515087|A.11|Ghana|2020-05-23	Africa|hCoV-19/South Africa/KRISP-K002786/2020|EPI ISL 529780|B.1.1.206|South Africa|2020-08-23	0.0008175236	Africa
Africa|hCoV-19/Ghana/34980 S22/2020|EPI ISL 515088|B.1.1|Ghana|2020-05-23	Africa|hCoV-19/South Africa/KRISP-K002786/2020|EPI ISL 529780|B.1.1.206|South Africa|2020-08-23	0.0002772179	Africa
Africa|hCoV-19/Ghana/34983 S40/2020|EPI ISL 515089|B.1.1|Ghana|2020-05-23	Africa|hCoV-19/South Africa/KRISP-K002786/2020|EPI ISL 529780|B.1.1.206|South Africa|2020-08-23	0.0003412750	Africa
Africa|hCoV-19/Ghana/35012 S17/2020|EPI ISL 515090|B.1.1|Ghana|2020-05-23	Africa|hCoV-19/South Africa/KRISP-K002786/2020|EPI ISL 529780|B.1.1.206|South Africa|2020-08-23	0.0003360915	Africa
Africa|hCoV-19/Ghana/35019 S18/2020|EPI ISL 515091|B.1.1|Ghana|2020-05-23	Africa|hCoV-19/South Africa/KRISP-K002786/2020|EPI ISL 529780|B.1.1.206|South Africa|2020-08-23	0.0002406844	Africa
Africa|hCoV-19/Ghana/35183 S24/2020|EPI ISL 515092|A|Ghana|2020-05-24	Africa|hCoV-19/South Africa/KRISP-K002786/2020|EPI ISL 529780|B.1.1.206|South Africa|2020-08-23	0.0002434293	Africa
Africa|hCoV-19/Ghana/35280 S41/2020|EPI ISL 515093|A|Ghana|2020-05-24	Africa|hCoV-19/South Africa/KRISP-K002786/2020|EPI ISL 529780|B.1.1.206|South Africa|2020-08-23	0.0007236259	Africa
Africa|hCoV-19/Ghana/35394 S49/2020|EPI ISL 515094|B.1.1.307|Ghana|2020-05-24	Africa|hCoV-19/South Africa/KRISP-K002786/2020|EPI ISL 529780|B.1.1.206|South Africa|2020-08-23	0.0002756639	Africa
Africa|hCoV-19/Ghana/35466 S19/2020|EPI ISL 515095|B.1.1|Ghana|2020-05-24	Africa|hCoV-19/South Africa/KRISP-K002786/2020|EPI ISL 529780|B.1.1.206|South Africa|2020-08-23	0.0003070437	Africa
Africa|hCoV-19/Ghana/35563 S37/2020|EPI ISL 515096|A.11|Ghana|2020-05-24	Africa|hCoV-19/South Africa/KRISP-K002786/2020|EPI ISL 529780|B.1.1.206|South Africa|2020-08-23	0.0008405994	Africa
Africa|hCoV-19/Ghana/36523 S23/2020|EPI ISL 515097|A|Ghana|2020-05-27	Africa|hCoV-19/South Africa/KRISP-K002786/2020|EPI ISL 529780|B.1.1.206|South Africa|2020-08-23	0.0003766749	Africa
Africa|hCoV-19/Ghana/81216 S36/2020|EPI ISL 515098|A|Ghana|2020-05-20	Africa|hCoV-19/South Africa/KRISP-K002786/2020|EPI ISL 529780|B.1.1.206|South Africa|2020-08-23	0.0008115422	Africa
Africa|hCoV-19/Ghana/81219 S34/2020|EPI ISL 515099|B.1.1|Ghana|2020-05-20	Africa|hCoV-19/South Africa/KRISP-K002786/2020|EPI ISL 529780|B.1.1.206|South Africa|2020-08-23	0.0002389349	Africa
Africa|hCoV-19/Ghana/82879 S48/2020|EPI ISL 515100|B.1|Ghana|2020-05-20	Africa|hCoV-19/South Africa/KRISP-K002786/2020|EPI ISL 529780|B.1.1.206|South Africa|2020-08-23	0.0005412623	Africa
Africa|hCoV-19/Ghana/83637 S29/2020|EPI ISL 515101|B.1.1|Ghana|2020-05-22	Africa|hCoV-19/South Africa/KRISP-K002786/2020|EPI ISL 529780|B.1.1.206|South Africa|2020-08-23	0.0002700393	Africa
Africa|hCoV-19/Ghana/84049 S31/2020|EPI ISL 515102|B.1|Ghana|2020-05-25	Africa|hCoV-19/South Africa/KRISP-K002786/2020|EPI ISL 529780|B.1.1.206|South Africa|2020-08-23	0.0005728089	Africa
Africa|hCoV-19/Ghana/84162 S45/2020|EPI ISL 515103|A|Ghana|2020-04-25	Africa|hCoV-19/South Africa/KRISP-K002786/2020|EPI ISL 529780|B.1.1.206|South Africa|2020-08-23	0.0006891697	Africa
Africa|hCoV-19/Ghana/84182 S43/2020|EPI ISL 515104|B.1.1|Ghana|2020-05-25	Africa|hCoV-19/South Africa/KRISP-K002786/2020|EPI ISL 529780|B.1.1.206|South Africa|2020-08-23	0.0004095311	Africa
Africa|hCoV-19/Ghana/84210 S44/2020|EPI ISL 515105|A|Ghana|2020-05-24	Africa|hCoV-19/South Africa/KRISP-K002786/2020|EPI ISL 529780|B.1.1.206|South Africa|2020-08-23	0.0007473194	Africa
Africa|hCoV-19/Ghana/84218 S47/2020|EPI ISL 515106|A|Ghana|2020-05-25	Africa|hCoV-19/South Africa/KRISP-K002786/2020|EPI ISL 529780|B.1.1.206|South Africa|2020-08-23	0.0008277770	Africa
Africa|hCoV-19/Ghana/84260 S28/2020|EPI ISL 515107|A|Ghana|2020-05-25	Africa|hCoV-19/South Africa/KRISP-K002786/2020|EPI ISL 529780|B.1.1.206|South Africa|2020-08-23	0.0007125298	Africa
Africa|hCoV-19/Ghana/84279 S42/2020|EPI ISL 515108|B.1|Ghana|2020-05-25	Africa|hCoV-19/South Africa/KRISP-K002786/2020|EPI ISL 529780|B.1.1.206|South Africa|2020-08-23	0.0005765771	Africa
Africa|hCoV-19/Ghana/84301 S35/2020|EPI ISL 515109|A.11|Ghana|2020-05-24	Africa|hCoV-19/South Africa/KRISP-K002786/2020|EPI ISL 529780|B.1.1.206|South Africa|2020-08-23	0.0007020023	Africa
Africa|hCoV-19/Ghana/84430 S51/2020|EPI ISL 515110|B.1.1.307|Ghana|2020-05-25	Africa|hCoV-19/South Africa/KRISP-K002786/2020|EPI ISL 529780|B.1.1.206|South Africa|2020-08-23	0.0002706567	Africa
Africa|hCoV-19/Ghana/84438 S50/2020|EPI ISL 515111|A|Ghana|2020-05-24	Africa|hCoV-19/South Africa/KRISP-K002786/2020|EPI ISL 529780|B.1.1.206|South Africa|2020-08-23	0.0007098811	Africa
Africa|hCoV-19/Ghana/84484 S16/2020|EPI ISL 515112|B.1.1|Ghana|2020-05-25	Africa|hCoV-19/South Africa/KRISP-K002786/2020|EPI ISL 529780|B.1.1.206|South Africa|2020-08-23	0.0003447129	Africa
Africa|hCoV-19/Ghana/KATH23/2020|EPI ISL 515181|A.11|Ghana|2020-03-22	Africa|hCoV-19/South Africa/KRISP-K002786/2020|EPI ISL 529780|B.1.1.206|South Africa|2020-08-23	0.0006724567	Africa
Africa|hCoV-19/Ghana/TTH10/2020|EPI ISL 515182|A|Ghana|2020-03-27	Africa|hCoV-19/South Africa/KRISP-K002786/2020|EPI ISL 529780|B.1.1.206|South Africa|2020-08-23	0.0006387567	Africa
Africa|hCoV-19/Ghana/TTH11/2020|EPI ISL 515183|A|Ghana|2020-03-27	Africa|hCoV-19/South Africa/KRISP-K002786/2020|EPI ISL 529780|B.1.1.206|South Africa|2020-08-23	0.0006408676	Africa
Africa|hCoV-19/Ghana/TTH6/2020|EPI ISL 515248|A|Ghana|2020-03-27	Africa|hCoV-19/South Africa/KRISP-K002786/2020|EPI ISL 529780|B.1.1.206|South Africa|2020-08-23	0.0006707078	Africa
Africa|hCoV-19/Kenya/C1092/2020|EPI ISL 457849|B.1.5|Kenya|2020-04-18	Africa|hCoV-19/South Africa/KRISP-K002786/2020|EPI ISL 529780|B.1.1.206|South Africa|2020-08-23	0.0003848776	Africa
Africa|hCoV-19/Kenya/C1102/2020|EPI ISL 568708|B.1.5|Kenya|2020-04-19	Africa|hCoV-19/South Africa/KRISP-K002786/2020|EPI ISL 529780|B.1.1.206|South Africa|2020-08-23	0.0004797946	Africa
Africa|hCoV-19/Kenya/C1162/2020|EPI ISL 457850|B.1.5|Kenya|2020-04-19	Africa|hCoV-19/South Africa/KRISP-K002786/2020|EPI ISL 529780|B.1.1.206|South Africa|2020-08-23	0.0003461974	Africa
Africa|hCoV-19/Kenya/C1216/2020|EPI ISL 457854|B.1.5|Kenya|2020-04-19	Africa|hCoV-19/South Africa/KRISP-K002786/2020|EPI ISL 529780|B.1.1.206|South Africa|2020-08-23	0.0003697294	Africa
Africa|hCoV-19/Kenya/C1292/2020|EPI ISL 457856|B|Kenya|2020-04-20	Africa|hCoV-19/South Africa/KRISP-K002786/2020|EPI ISL 529780|B.1.1.206|South Africa|2020-08-23	0.0003771087	Africa
Africa|hCoV-19/Kenya/C1357/2020|EPI ISL 457858|B.1.5|Kenya|2020-04-20	Africa|hCoV-19/South Africa/KRISP-K002786/2020|EPI ISL 529780|B.1.1.206|South Africa|2020-08-23	0.0003512673	Africa
Africa|hCoV-19/Kenya/C1422/2020|EPI ISL 457861|B.1|Kenya|2020-04-20	Africa|hCoV-19/South Africa/KRISP-K002786/2020|EPI ISL 529780|B.1.1.206|South Africa|2020-08-23	0.0003881883	Africa
Africa|hCoV-19/Kenya/C1499/2020|EPI ISL 457863|B.1.5|Kenya|2020-04-20	Africa|hCoV-19/South Africa/KRISP-K002786/2020|EPI ISL 529780|B.1.1.206|South Africa|2020-08-23	0.0003770750	Africa
Africa|hCoV-19/Kenya/C1646/2020|EPI ISL 457865|B.1.5|Kenya|2020-04-21	Africa|hCoV-19/South Africa/KRISP-K002786/2020|EPI ISL 529780|B.1.1.206|South Africa|2020-08-23	0.0003553483	Africa
Africa|hCoV-19/Kenya/C1739/2020|EPI ISL 457866|B|Kenya|2020-04-22	Africa|hCoV-19/South Africa/KRISP-K002786/2020|EPI ISL 529780|B.1.1.206|South Africa|2020-08-23	0.0003870643	Africa
Africa|hCoV-19/Kenya/C1751/2020|EPI ISL 457867|B.1.5|Kenya|2020-04-22	Africa|hCoV-19/South Africa/KRISP-K002786/2020|EPI ISL 529780|B.1.1.206|South Africa|2020-08-23	0.0003360881	Africa
Africa|hCoV-19/Kenya/C21582/2020|EPI ISL 568872|B.1|Kenya|2020-06-22	Africa|hCoV-19/South Africa/KRISP-K002786/2020|EPI ISL 529780|B.1.1.206|South Africa|2020-08-23	0.0006051378	Africa
Africa|hCoV-19/Kenya/C22/2020|EPI ISL 457845|B.1.5|Kenya|2020-03-17	Africa|hCoV-19/South Africa/KRISP-K002786/2020|EPI ISL 529780|B.1.1.206|South Africa|2020-08-23	0.0003516752	Africa
Africa|hCoV-19/Kenya/C2439/2020|EPI ISL 457877|B.1.5|Kenya|2020-04-24	Africa|hCoV-19/South Africa/KRISP-K002786/2020|EPI ISL 529780|B.1.1.206|South Africa|2020-08-23	0.0004074253	Africa
Africa|hCoV-19/Kenya/C2449/2020|EPI ISL 457878|B.1.5|Kenya|2020-04-24	Africa|hCoV-19/South Africa/KRISP-K002786/2020|EPI ISL 529780|B.1.1.206|South Africa|2020-08-23	0.0003823470	Africa
Africa|hCoV-19/Kenya/C2469/2020|EPI ISL 457879|B.1.5|Kenya|2020-04-24	Africa|hCoV-19/South Africa/KRISP-K002786/2020|EPI ISL 529780|B.1.1.206|South Africa|2020-08-23	0.0003410736	Africa
Africa|hCoV-19/Kenya/C253/2020|EPI ISL 457868|B.1|Kenya|2020-04-03	Africa|hCoV-19/South Africa/KRISP-K002786/2020|EPI ISL 529780|B.1.1.206|South Africa|2020-08-23	0.0003697206	Africa
Africa|hCoV-19/Kenya/C256/2020|EPI ISL 568697|B.1.5|Kenya|2020-04-04	Africa|hCoV-19/South Africa/KRISP-K002786/2020|EPI ISL 529780|B.1.1.206|South Africa|2020-08-23	0.0004190466	Africa
Africa|hCoV-19/Kenya/C2582/2020|EPI ISL 457883|B.1.5|Kenya|2020-04-25	Africa|hCoV-19/South Africa/KRISP-K002786/2020|EPI ISL 529780|B.1.1.206|South Africa|2020-08-23	0.0004151955	Africa
Africa|hCoV-19/Kenya/C2685/2020|EPI ISL 457884|B.1.5|Kenya|2020-04-25	Africa|hCoV-19/South Africa/KRISP-K002786/2020|EPI ISL 529780|B.1.1.206|South Africa|2020-08-23	0.0004040594	Africa
Africa|hCoV-19/Kenya/C2777/2020|EPI ISL 457887|B.1|Kenya|2020-04-26	Africa|hCoV-19/South Africa/KRISP-K002786/2020|EPI ISL 529780|B.1.1.206|South Africa|2020-08-23	0.0003553357	Africa
Africa|hCoV-19/Kenya/C2826/2020|EPI ISL 457891|B.1.5|Kenya|2020-04-27	Africa|hCoV-19/South Africa/KRISP-K002786/2020|EPI ISL 529780|B.1.1.206|South Africa|2020-08-23	0.0003394761	Africa
Africa|hCoV-19/Kenya/C2847/2020|EPI ISL 457892|B.1.5|Kenya|2020-04-27	Africa|hCoV-19/South Africa/KRISP-K002786/2020|EPI ISL 529780|B.1.1.206|South Africa|2020-08-23	0.0003513044	Africa
Africa|hCoV-19/Kenya/C293/2020|EPI ISL 457871|A|Kenya|2020-04-04	Africa|hCoV-19/South Africa/KRISP-K002786/2020|EPI ISL 529780|B.1.1.206|South Africa|2020-08-23	0.0006622628	Africa
Africa|hCoV-19/Kenya/C310/2020|EPI ISL 457874|B.4|Kenya|2020-04-04	Africa|hCoV-19/South Africa/KRISP-K002786/2020|EPI ISL 529780|B.1.1.206|South Africa|2020-08-23	0.0008226280	Africa
Africa|hCoV-19/Kenya/C3129/2020|EPI ISL 457897|B.1.5|Kenya|2020-04-28	Africa|hCoV-19/South Africa/KRISP-K002786/2020|EPI ISL 529780|B.1.1.206|South Africa|2020-08-23	0.0003716740	Africa
Africa|hCoV-19/Kenya/C314/2020|EPI ISL 457875|A|Kenya|2020-04-04	Africa|hCoV-19/South Africa/KRISP-K002786/2020|EPI ISL 529780|B.1.1.206|South Africa|2020-08-23	0.0007060395	Africa
Africa|hCoV-19/Kenya/C316/2020|EPI ISL 457876|B.4|Kenya|2020-04-04	Africa|hCoV-19/South Africa/KRISP-K002786/2020|EPI ISL 529780|B.1.1.206|South Africa|2020-08-23	0.0008302046	Africa
Africa|hCoV-19/Kenya/C3194/2020|EPI ISL 457901|B.1.5|Kenya|2020-04-28	Africa|hCoV-19/South Africa/KRISP-K002786/2020|EPI ISL 529780|B.1.1.206|South Africa|2020-08-23	0.0004151852	Africa
Africa|hCoV-19/Kenya/C3205/2020|EPI ISL 457902|B.1.5|Kenya|2020-04-28	Africa|hCoV-19/South Africa/KRISP-K002786/2020|EPI ISL 529780|B.1.1.206|South Africa|2020-08-23	0.0003430861	Africa
Africa|hCoV-19/Kenya/C3208/2020|EPI ISL 457903|B.1.5|Kenya|2020-04-28	Africa|hCoV-19/South Africa/KRISP-K002786/2020|EPI ISL 529780|B.1.1.206|South Africa|2020-08-23	0.0003503813	Africa
Africa|hCoV-19/Kenya/C3381/2020|EPI ISL 568714|B.1.5|Kenya|2020-04-30	Africa|hCoV-19/South Africa/KRISP-K002786/2020|EPI ISL 529780|B.1.1.206|South Africa|2020-08-23	0.0003734313	Africa
Africa|hCoV-19/Kenya/C3427/2020|EPI ISL 457906|B.1.5|Kenya|2020-04-29	Africa|hCoV-19/South Africa/KRISP-K002786/2020|EPI ISL 529780|B.1.1.206|South Africa|2020-08-23	0.0004070092	Africa
Africa|hCoV-19/Kenya/C3457/2020|EPI ISL 568715|B.1|Kenya|2020-04-30	Africa|hCoV-19/South Africa/KRISP-K002786/2020|EPI ISL 529780|B.1.1.206|South Africa|2020-08-23	0.0004501515	Africa
Africa|hCoV-19/Kenya/C3739/2020|EPI ISL 568717|B.1.5|Kenya|2020-05-04	Africa|hCoV-19/South Africa/KRISP-K002786/2020|EPI ISL 529780|B.1.1.206|South Africa|2020-08-23	0.0003394762	Africa
Africa|hCoV-19/Kenya/C389/2020|EPI ISL 568698|B.1.5|Kenya|2020-04-07	Africa|hCoV-19/South Africa/KRISP-K002786/2020|EPI ISL 529780|B.1.1.206|South Africa|2020-08-23	0.0003424868	Africa
Africa|hCoV-19/Kenya/C3980/2020|EPI ISL 568719|B.1|Kenya|2020-05-05	Africa|hCoV-19/South Africa/KRISP-K002786/2020|EPI ISL 529780|B.1.1.206|South Africa|2020-08-23	0.0003760056	Africa
Africa|hCoV-19/Kenya/C4083/2020|EPI ISL 568721|B.1.5|Kenya|2020-05-05	Africa|hCoV-19/South Africa/KRISP-K002786/2020|EPI ISL 529780|B.1.1.206|South Africa|2020-08-23	0.0004209817	Africa
Africa|hCoV-19/Kenya/C4195/2020|EPI ISL 568723|B.1.5|Kenya|2020-06-05	Africa|hCoV-19/South Africa/KRISP-K002786/2020|EPI ISL 529780|B.1.1.206|South Africa|2020-08-23	0.0003394879	Africa
Africa|hCoV-19/Kenya/C4199/2020|EPI ISL 568724|B.1.5|Kenya|2020-05-06	Africa|hCoV-19/South Africa/KRISP-K002786/2020|EPI ISL 529780|B.1.1.206|South Africa|2020-08-23	0.0004114984	Africa
Africa|hCoV-19/Kenya/C4214/2020|EPI ISL 568725|B.1|Kenya|2020-06-05	Africa|hCoV-19/South Africa/KRISP-K002786/2020|EPI ISL 529780|B.1.1.206|South Africa|2020-08-23	0.0003697044	Africa
Africa|hCoV-19/Kenya/C4419/2020|EPI ISL 568727|B.1|Kenya|2020-05-07	Africa|hCoV-19/South Africa/KRISP-K002786/2020|EPI ISL 529780|B.1.1.206|South Africa|2020-08-23	0.0004373630	Africa
Africa|hCoV-19/Kenya/C4420/2020|EPI ISL 568728|B.1.5|Kenya|2020-05-07	Africa|hCoV-19/South Africa/KRISP-K002786/2020|EPI ISL 529780|B.1.1.206|South Africa|2020-08-23	0.0004152855	Africa
Africa|hCoV-19/Kenya/C4585/2020|EPI ISL 568730|B.1.5|Kenya|2020-05-08	Africa|hCoV-19/South Africa/KRISP-K002786/2020|EPI ISL 529780|B.1.1.206|South Africa|2020-08-23	0.0003734474	Africa
Africa|hCoV-19/Kenya/C460/2020|EPI ISL 457910|B.1.5|Kenya|2020-04-08	Africa|hCoV-19/South Africa/KRISP-K002786/2020|EPI ISL 529780|B.1.1.206|South Africa|2020-08-23	0.0003481374	Africa
Africa|hCoV-19/Kenya/C4691/2020|EPI ISL 568733|B.1.5|Kenya|2020-05-09	Africa|hCoV-19/South Africa/KRISP-K002786/2020|EPI ISL 529780|B.1.1.206|South Africa|2020-08-23	0.0003441366	Africa
Africa|hCoV-19/Kenya/C4710/2020|EPI ISL 568735|B.1.5|Kenya|2020-05-08	Africa|hCoV-19/South Africa/KRISP-K002786/2020|EPI ISL 529780|B.1.1.206|South Africa|2020-08-23	0.0004369748	Africa
Africa|hCoV-19/Kenya/C4717/2020|EPI ISL 568737|B.1.5|Kenya|2020-05-08	Africa|hCoV-19/South Africa/KRISP-K002786/2020|EPI ISL 529780|B.1.1.206|South Africa|2020-08-23	0.0003903229	Africa
Africa|hCoV-19/Kenya/C4872/2020|EPI ISL 568741|B.1.5|Kenya|2020-05-08	Africa|hCoV-19/South Africa/KRISP-K002786/2020|EPI ISL 529780|B.1.1.206|South Africa|2020-08-23	0.0003769536	Africa
Africa|hCoV-19/Kenya/C4895/2020|EPI ISL 568742|B.1.5|Kenya|2020-05-08	Africa|hCoV-19/South Africa/KRISP-K002786/2020|EPI ISL 529780|B.1.1.206|South Africa|2020-08-23	0.0004458911	Africa
Africa|hCoV-19/Kenya/C5008/2020|EPI ISL 568744|B.1|Kenya|2020-05-08	Africa|hCoV-19/South Africa/KRISP-K002786/2020|EPI ISL 529780|B.1.1.206|South Africa|2020-08-23	0.0003847400	Africa
Africa|hCoV-19/Kenya/C5011/2020|EPI ISL 568745|B.1.5|Kenya|2020-05-08	Africa|hCoV-19/South Africa/KRISP-K002786/2020|EPI ISL 529780|B.1.1.206|South Africa|2020-08-23	0.0004114559	Africa
Africa|hCoV-19/Kenya/C5119/2020|EPI ISL 568750|B.1|Kenya|2020-05-09	Africa|hCoV-19/South Africa/KRISP-K002786/2020|EPI ISL 529780|B.1.1.206|South Africa|2020-08-23	0.0003055296	Africa
Africa|hCoV-19/Kenya/C5177/2020|EPI ISL 568752|B.1.5|Kenya|2020-05-09	Africa|hCoV-19/South Africa/KRISP-K002786/2020|EPI ISL 529780|B.1.1.206|South Africa|2020-08-23	0.0003772342	Africa
Africa|hCoV-19/Kenya/C5178/2020|EPI ISL 568753|B.1.5|Kenya|2020-05-09	Africa|hCoV-19/South Africa/KRISP-K002786/2020|EPI ISL 529780|B.1.1.206|South Africa|2020-08-23	0.0003883382	Africa
Africa|hCoV-19/Kenya/C5246/2020|EPI ISL 568754|B.1.5|Kenya|2020-05-09	Africa|hCoV-19/South Africa/KRISP-K002786/2020|EPI ISL 529780|B.1.1.206|South Africa|2020-08-23	0.0003738583	Africa
Africa|hCoV-19/Kenya/C5288/2020|EPI ISL 568755|B.1.5|Kenya|2020-05-10	Africa|hCoV-19/South Africa/KRISP-K002786/2020|EPI ISL 529780|B.1.1.206|South Africa|2020-08-23	0.0004504448	Africa
Africa|hCoV-19/Kenya/C5289/2020|EPI ISL 568756|B.1.5|Kenya|2020-05-10	Africa|hCoV-19/South Africa/KRISP-K002786/2020|EPI ISL 529780|B.1.1.206|South Africa|2020-08-23	0.0003530272	Africa
Africa|hCoV-19/Kenya/C5328/2020|EPI ISL 568760|B.1.5|Kenya|2020-05-10	Africa|hCoV-19/South Africa/KRISP-K002786/2020|EPI ISL 529780|B.1.1.206|South Africa|2020-08-23	0.0003773019	Africa
Africa|hCoV-19/Kenya/C5335/2020|EPI ISL 568762|B.1.5|Kenya|2020-05-10	Africa|hCoV-19/South Africa/KRISP-K002786/2020|EPI ISL 529780|B.1.1.206|South Africa|2020-08-23	0.0003776264	Africa
Africa|hCoV-19/Kenya/C5384/2020|EPI ISL 568764|B.1.5|Kenya|2020-05-10	Africa|hCoV-19/South Africa/KRISP-K002786/2020|EPI ISL 529780|B.1.1.206|South Africa|2020-08-23	0.0004369601	Africa
Africa|hCoV-19/Kenya/C54/2020|EPI ISL 457847|B.1|Kenya|2020-03-24	Africa|hCoV-19/South Africa/KRISP-K002786/2020|EPI ISL 529780|B.1.1.206|South Africa|2020-08-23	0.0004110153	Africa
Africa|hCoV-19/Kenya/C544/2020|EPI ISL 457911|B.1.5|Kenya|2020-04-10	Africa|hCoV-19/South Africa/KRISP-K002786/2020|EPI ISL 529780|B.1.1.206|South Africa|2020-08-23	0.0003481496	Africa
Africa|hCoV-19/Kenya/C5442/2020|EPI ISL 568767|B.1.5|Kenya|2020-05-10	Africa|hCoV-19/South Africa/KRISP-K002786/2020|EPI ISL 529780|B.1.1.206|South Africa|2020-08-23	0.0004074253	Africa
Africa|hCoV-19/Kenya/C569/2020|EPI ISL 568700|B.1|Kenya|2020-04-12	Africa|hCoV-19/South Africa/KRISP-K002786/2020|EPI ISL 529780|B.1.1.206|South Africa|2020-08-23	0.0003845383	Africa
Africa|hCoV-19/Kenya/C5695/2020|EPI ISL 568770|B.1.5|Kenya|2020-05-11	Africa|hCoV-19/South Africa/KRISP-K002786/2020|EPI ISL 529780|B.1.1.206|South Africa|2020-08-23	0.0004413950	Africa
Africa|hCoV-19/Kenya/C5701/2020|EPI ISL 568772|B.1|Kenya|2020-05-11	Africa|hCoV-19/South Africa/KRISP-K002786/2020|EPI ISL 529780|B.1.1.206|South Africa|2020-08-23	0.0003734568	Africa
Africa|hCoV-19/Kenya/C571/2020|EPI ISL 568702|A|Kenya|2020-04-12	Africa|hCoV-19/South Africa/KRISP-K002786/2020|EPI ISL 529780|B.1.1.206|South Africa|2020-08-23	0.0006723890	Africa
Africa|hCoV-19/Kenya/C5767/2020|EPI ISL 568773|B.1.5|Kenya|2020-05-11	Africa|hCoV-19/South Africa/KRISP-K002786/2020|EPI ISL 529780|B.1.1.206|South Africa|2020-08-23	0.0004894432	Africa
Africa|hCoV-19/Kenya/C5811/2020|EPI ISL 568775|B.1.5|Kenya|2020-05-11	Africa|hCoV-19/South Africa/KRISP-K002786/2020|EPI ISL 529780|B.1.1.206|South Africa|2020-08-23	0.0003734563	Africa
Africa|hCoV-19/Kenya/C5813/2020|EPI ISL 568776|B.1|Kenya|2020-05-11	Africa|hCoV-19/South Africa/KRISP-K002786/2020|EPI ISL 529780|B.1.1.206|South Africa|2020-08-23	0.0003772342	Africa
Africa|hCoV-19/Kenya/C5835/2020|EPI ISL 568777|B.1.5|Kenya|2020-05-12	Africa|hCoV-19/South Africa/KRISP-K002786/2020|EPI ISL 529780|B.1.1.206|South Africa|2020-08-23	0.0004112590	Africa
Africa|hCoV-19/Kenya/C587/2020|EPI ISL 457912|B.1.5|Kenya|2020-04-11	Africa|hCoV-19/South Africa/KRISP-K002786/2020|EPI ISL 529780|B.1.1.206|South Africa|2020-08-23	0.0003480320	Africa
Africa|hCoV-19/Kenya/C589/2020|EPI ISL 457913|B.1.5|Kenya|2020-04-11	Africa|hCoV-19/South Africa/KRISP-K002786/2020|EPI ISL 529780|B.1.1.206|South Africa|2020-08-23	0.0003425102	Africa
Africa|hCoV-19/Kenya/C5902/2020|EPI ISL 568779|B.1.5|Kenya|2020-05-12	Africa|hCoV-19/South Africa/KRISP-K002786/2020|EPI ISL 529780|B.1.1.206|South Africa|2020-08-23	0.0003809966	Africa
Africa|hCoV-19/Kenya/C5911/2020|EPI ISL 568780|B.1.5|Kenya|2020-05-12	Africa|hCoV-19/South Africa/KRISP-K002786/2020|EPI ISL 529780|B.1.1.206|South Africa|2020-08-23	0.0003809000	Africa
Africa|hCoV-19/Kenya/C5914/2020|EPI ISL 568782|B.1.5|Kenya|2020-05-12	Africa|hCoV-19/South Africa/KRISP-K002786/2020|EPI ISL 529780|B.1.1.206|South Africa|2020-08-23	0.0004078129	Africa
Africa|hCoV-19/Kenya/C6186/2020|EPI ISL 568787|B.1.5|Kenya|2020-05-13	Africa|hCoV-19/South Africa/KRISP-K002786/2020|EPI ISL 529780|B.1.1.206|South Africa|2020-08-23	0.0004459123	Africa
Africa|hCoV-19/Kenya/C6255/2020|EPI ISL 568790|B.1.1.33|Kenya|2020-05-13	Africa|hCoV-19/South Africa/KRISP-K002786/2020|EPI ISL 529780|B.1.1.206|South Africa|2020-08-23	0.0004416592	Africa
Africa|hCoV-19/Kenya/C6298/2020|EPI ISL 568792|B.1|Kenya|2020-05-13	Africa|hCoV-19/South Africa/KRISP-K002786/2020|EPI ISL 529780|B.1.1.206|South Africa|2020-08-23	0.0003844669	Africa
Africa|hCoV-19/Kenya/C6369/2020|EPI ISL 568794|B.1|Kenya|2020-05-14	Africa|hCoV-19/South Africa/KRISP-K002786/2020|EPI ISL 529780|B.1.1.206|South Africa|2020-08-23	0.0004537750	Africa
Africa|hCoV-19/Kenya/C6380/2020|EPI ISL 568798|B.1.5|Kenya|2020-05-15	Africa|hCoV-19/South Africa/KRISP-K002786/2020|EPI ISL 529780|B.1.1.206|South Africa|2020-08-23	0.0003498172	Africa
Africa|hCoV-19/Kenya/C6384/2020|EPI ISL 568799|B.1|Kenya|2020-05-14	Africa|hCoV-19/South Africa/KRISP-K002786/2020|EPI ISL 529780|B.1.1.206|South Africa|2020-08-23	0.0003084925	Africa
Africa|hCoV-19/Kenya/C639/2020|EPI ISL 568703|B|Kenya|2020-04-14	Africa|hCoV-19/South Africa/KRISP-K002786/2020|EPI ISL 529780|B.1.1.206|South Africa|2020-08-23	0.0004889410	Africa
Africa|hCoV-19/Kenya/C6518/2020|EPI ISL 568803|B.1.5|Kenya|2020-05-14	Africa|hCoV-19/South Africa/KRISP-K002786/2020|EPI ISL 529780|B.1.1.206|South Africa|2020-08-23	0.0004217755	Africa
Africa|hCoV-19/Kenya/C6524/2020|EPI ISL 568805|A|Kenya|2020-05-14	Africa|hCoV-19/South Africa/KRISP-K002786/2020|EPI ISL 529780|B.1.1.206|South Africa|2020-08-23	0.0007246817	Africa
Africa|hCoV-19/Kenya/C656/2020|EPI ISL 457915|B.1.5|Kenya|2020-04-13	Africa|hCoV-19/South Africa/KRISP-K002786/2020|EPI ISL 529780|B.1.1.206|South Africa|2020-08-23	0.0004033587	Africa
Africa|hCoV-19/Kenya/C6564/2020|EPI ISL 568806|B.1.5|Kenya|2020-05-14	Africa|hCoV-19/South Africa/KRISP-K002786/2020|EPI ISL 529780|B.1.1.206|South Africa|2020-08-23	0.0004587758	Africa
Africa|hCoV-19/Kenya/C6878/2020|EPI ISL 568813|B.1.1|Kenya|2020-05-15	Africa|hCoV-19/South Africa/KRISP-K002786/2020|EPI ISL 529780|B.1.1.206|South Africa|2020-08-23	0.0002494837	Africa
Africa|hCoV-19/Kenya/C6914/2020|EPI ISL 568817|B.1|Kenya|2020-05-15	Africa|hCoV-19/South Africa/KRISP-K002786/2020|EPI ISL 529780|B.1.1.206|South Africa|2020-08-23	0.0004890840	Africa
Africa|hCoV-19/Kenya/C7081/2020|EPI ISL 568824|B.1.5|Kenya|2020-05-16	Africa|hCoV-19/South Africa/KRISP-K002786/2020|EPI ISL 529780|B.1.1.206|South Africa|2020-08-23	0.0003918418	Africa
Africa|hCoV-19/Kenya/C713/2020|EPI ISL 457920|B.1.5|Kenya|2020-04-14	Africa|hCoV-19/South Africa/KRISP-K002786/2020|EPI ISL 529780|B.1.1.206|South Africa|2020-08-23	0.0003697203	Africa
Africa|hCoV-19/Kenya/C7579/2020|EPI ISL 568842|A|Kenya|2020-05-16	Africa|hCoV-19/South Africa/KRISP-K002786/2020|EPI ISL 529780|B.1.1.206|South Africa|2020-08-23	0.0007266225	Africa
Africa|hCoV-19/Kenya/C7605/2020|EPI ISL 568847|A|Kenya|2020-05-16	Africa|hCoV-19/South Africa/KRISP-K002786/2020|EPI ISL 529780|B.1.1.206|South Africa|2020-08-23	0.0007128930	Africa
Africa|hCoV-19/Kenya/C787/2020|EPI ISL 457921|B.1.5|Kenya|2020-04-15	Africa|hCoV-19/South Africa/KRISP-K002786/2020|EPI ISL 529780|B.1.1.206|South Africa|2020-08-23	0.0003360883	Africa
Africa|hCoV-19/Kenya/C7949/2020|EPI ISL 568852|B.1|Kenya|2020-05-18	Africa|hCoV-19/South Africa/KRISP-K002786/2020|EPI ISL 529780|B.1.1.206|South Africa|2020-08-23	0.0004550401	Africa
Africa|hCoV-19/Kenya/C815/2020|EPI ISL 568706|B.1|Kenya|2020-04-16	Africa|hCoV-19/South Africa/KRISP-K002786/2020|EPI ISL 529780|B.1.1.206|South Africa|2020-08-23	0.0004192304	Africa
Africa|hCoV-19/Kenya/C8240/2020|EPI ISL 568855|B.1.5|Kenya|2020-05-19	Africa|hCoV-19/South Africa/KRISP-K002786/2020|EPI ISL 529780|B.1.1.206|South Africa|2020-08-23	0.0003865960	Africa
Africa|hCoV-19/Kenya/C926/2020|EPI ISL 457928|B.1.5|Kenya|2020-04-17	Africa|hCoV-19/South Africa/KRISP-K002786/2020|EPI ISL 529780|B.1.1.206|South Africa|2020-08-23	0.0003718951	Africa
Africa|hCoV-19/Kenya/D5/2020|EPI ISL 457999|B.1|Kenya|2020-05-22	Africa|hCoV-19/South Africa/KRISP-K002786/2020|EPI ISL 529780|B.1.1.206|South Africa|2020-08-23	0.0006197396	Africa
Africa|hCoV-19/Kenya/D6/2020|EPI ISL 458000|B.40|Kenya|2020-03-17	Africa|hCoV-19/South Africa/KRISP-K002786/2020|EPI ISL 529780|B.1.1.206|South Africa|2020-08-23	0.0007426427	Africa
Africa|hCoV-19/Kenya/NIC 059/2020|EPI ISL 457827|B.40|Kenya|2020-03	Africa|hCoV-19/South Africa/KRISP-K002786/2020|EPI ISL 529780|B.1.1.206|South Africa|2020-08-23	0.0006791373	Africa
Africa|hCoV-19/Kenya/NIC 084/2020|EPI ISL 457828|B|Kenya|2020-03	Africa|hCoV-19/South Africa/KRISP-K002786/2020|EPI ISL 529780|B.1.1.206|South Africa|2020-08-23	0.0006387697	Africa
Africa|hCoV-19/Kenya/NIC 087/2020|EPI ISL 457829|B.1.1.20|Kenya|2020-03	Africa|hCoV-19/South Africa/KRISP-K002786/2020|EPI ISL 529780|B.1.1.206|South Africa|2020-08-23	0.0002708922	Africa
Africa|hCoV-19/Kenya/NIC 089/2020|EPI ISL 457830|B.1.1.20|Kenya|2020-03	Africa|hCoV-19/South Africa/KRISP-K002786/2020|EPI ISL 529780|B.1.1.206|South Africa|2020-08-23	0.0002818365	Africa
Africa|hCoV-19/Kenya/NIC 168/2020|EPI ISL 457832|B.1.255|Kenya|2020-03	Africa|hCoV-19/South Africa/KRISP-K002786/2020|EPI ISL 529780|B.1.1.206|South Africa|2020-08-23	0.0004153003	Africa
Africa|hCoV-19/Kenya/NIC 187/2020|EPI ISL 457833|B.1.5|Kenya|2020-03-20	Africa|hCoV-19/South Africa/KRISP-K002786/2020|EPI ISL 529780|B.1.1.206|South Africa|2020-08-23	0.0004033317	Africa
Africa|hCoV-19/Kenya/NIC 196/2020|EPI ISL 457834|B.1.1|Kenya|2020-03-21	Africa|hCoV-19/South Africa/KRISP-K002786/2020|EPI ISL 529780|B.1.1.206|South Africa|2020-08-23	0.0002458742	Africa
Africa|hCoV-19/Kenya/NIC 248/2020|EPI ISL 457836|B.40|Kenya|2020-03-23	Africa|hCoV-19/South Africa/KRISP-K002786/2020|EPI ISL 529780|B.1.1.206|South Africa|2020-08-23	0.0006167046	Africa
Africa|hCoV-19/Kenya/NIC 266/2020|EPI ISL 457838|B.6|Kenya|2020-03-24	Africa|hCoV-19/South Africa/KRISP-K002786/2020|EPI ISL 529780|B.1.1.206|South Africa|2020-08-23	0.0007181700	Africa
Africa|hCoV-19/Kenya/NIC 492/2020|EPI ISL 457840|B.1.5|Kenya|2020-03	Africa|hCoV-19/South Africa/KRISP-K002786/2020|EPI ISL 529780|B.1.1.206|South Africa|2020-08-23	0.0003487565	Africa
Africa|hCoV-19/Kenya/NIC 512/2020|EPI ISL 457841|B.1.5|Kenya|2020-03	Africa|hCoV-19/South Africa/KRISP-K002786/2020|EPI ISL 529780|B.1.1.206|South Africa|2020-08-23	0.0003485013	Africa
Africa|hCoV-19/Kenya/NIC 569/2020|EPI ISL 457843|B.1.1|Kenya|2020-03-29	Africa|hCoV-19/South Africa/KRISP-K002786/2020|EPI ISL 529780|B.1.1.206|South Africa|2020-08-23	0.0002688443	Africa
Africa|hCoV-19/Kenya/NIC 593/2020|EPI ISL 457844|B.1.1.316|Kenya|2020-03-29	Africa|hCoV-19/South Africa/KRISP-K002786/2020|EPI ISL 529780|B.1.1.206|South Africa|2020-08-23	0.0002767002	Africa
Africa|hCoV-19/Kenya/S052/2020|EPI ISL 457932|B.4|Kenya|2020-03-14	Africa|hCoV-19/South Africa/KRISP-K002786/2020|EPI ISL 529780|B.1.1.206|South Africa|2020-08-23	0.0007935929	Africa
Africa|hCoV-19/Kenya/S109/2020|EPI ISL 457933|B.4|Kenya|2020-03-23	Africa|hCoV-19/South Africa/KRISP-K002786/2020|EPI ISL 529780|B.1.1.206|South Africa|2020-08-23	0.0007652606	Africa
Africa|hCoV-19/Kenya/S299/2020|EPI ISL 457934|B.1.1.1|Kenya|2020-03-29	Africa|hCoV-19/South Africa/KRISP-K002786/2020|EPI ISL 529780|B.1.1.206|South Africa|2020-08-23	0.0004109168	Africa
Africa|hCoV-19/Madagascar/IP-01650/2020|EPI ISL 508862|B.1|Madagascar|2020-03-20	Africa|hCoV-19/South Africa/KRISP-K002786/2020|EPI ISL 529780|B.1.1.206|South Africa|2020-08-23	0.0004369601	Africa
Africa|hCoV-19/Madagascar/IP-01861/2020|EPI ISL 508863|B.1|Madagascar|2020-03-22	Africa|hCoV-19/South Africa/KRISP-K002786/2020|EPI ISL 529780|B.1.1.206|South Africa|2020-08-23	0.0004369602	Africa
Africa|hCoV-19/Mali/M002593/2020|EPI ISL 487446|A|Mali|2020-04-06	Africa|hCoV-19/South Africa/KRISP-K002786/2020|EPI ISL 529780|B.1.1.206|South Africa|2020-08-23	0.0007060228	Africa
Africa|hCoV-19/Mali/M002615/2020|EPI ISL 487447|A|Mali|2020-04-06	Africa|hCoV-19/South Africa/KRISP-K002786/2020|EPI ISL 529780|B.1.1.206|South Africa|2020-08-23	0.0006724569	Africa
Africa|hCoV-19/Mali/M002616/2020|EPI ISL 487448|A|Mali|2020-04-06	Africa|hCoV-19/South Africa/KRISP-K002786/2020|EPI ISL 529780|B.1.1.206|South Africa|2020-08-23	0.0006399981	Africa
Africa|hCoV-19/Mali/M002618/2020|EPI ISL 487449|A|Mali|2020-04-06	Africa|hCoV-19/South Africa/KRISP-K002786/2020|EPI ISL 529780|B.1.1.206|South Africa|2020-08-23	0.0007060253	Africa
Africa|hCoV-19/Mali/M002644/2020|EPI ISL 487450|A|Mali|2020-04-08	Africa|hCoV-19/South Africa/KRISP-K002786/2020|EPI ISL 529780|B.1.1.206|South Africa|2020-08-23	0.0007397102	Africa
Africa|hCoV-19/Mali/M002659/2020|EPI ISL 487451|A|Mali|2020-04-09	Africa|hCoV-19/South Africa/KRISP-K002786/2020|EPI ISL 529780|B.1.1.206|South Africa|2020-08-23	0.0006723891	Africa
Africa|hCoV-19/Mali/M002663/2020|EPI ISL 487452|A|Mali|2020-04-09	Africa|hCoV-19/South Africa/KRISP-K002786/2020|EPI ISL 529780|B.1.1.206|South Africa|2020-08-23	0.0007732943	Africa
Africa|hCoV-19/Mali/M002667/2020|EPI ISL 487453|B.1|Mali|2020-04-10	Africa|hCoV-19/South Africa/KRISP-K002786/2020|EPI ISL 529780|B.1.1.206|South Africa|2020-08-23	0.0004369602	Africa
Africa|hCoV-19/Mali/M002672/2020|EPI ISL 487454|B|Mali|2020-04-10	Africa|hCoV-19/South Africa/KRISP-K002786/2020|EPI ISL 529780|B.1.1.206|South Africa|2020-08-23	0.0006052824	Africa
Africa|hCoV-19/Mali/M002673/2020|EPI ISL 487455|B.1|Mali|2020-04-10	Africa|hCoV-19/South Africa/KRISP-K002786/2020|EPI ISL 529780|B.1.1.206|South Africa|2020-08-23	0.0004369514	Africa
Africa|hCoV-19/Mali/M002675/2020|EPI ISL 487456|A|Mali|2020-04-10	Africa|hCoV-19/South Africa/KRISP-K002786/2020|EPI ISL 529780|B.1.1.206|South Africa|2020-08-23	0.0006723891	Africa
Africa|hCoV-19/Mali/M002698/2020|EPI ISL 487457|A|Mali|2020-04-12	Africa|hCoV-19/South Africa/KRISP-K002786/2020|EPI ISL 529780|B.1.1.206|South Africa|2020-08-23	0.0006394939	Africa
Africa|hCoV-19/Mali/M002700/2020|EPI ISL 487458|B.1|Mali|2020-04-12	Africa|hCoV-19/South Africa/KRISP-K002786/2020|EPI ISL 529780|B.1.1.206|South Africa|2020-08-23	0.0005737639	Africa
Africa|hCoV-19/Mali/M002703/2020|EPI ISL 487459|B.1|Mali|2020-04-12	Africa|hCoV-19/South Africa/KRISP-K002786/2020|EPI ISL 529780|B.1.1.206|South Africa|2020-08-23	0.0005041951	Africa
Africa|hCoV-19/Mali/M002704/2020|EPI ISL 487460|A|Mali|2020-04-12	Africa|hCoV-19/South Africa/KRISP-K002786/2020|EPI ISL 529780|B.1.1.206|South Africa|2020-08-23	0.0006050993	Africa
Africa|hCoV-19/Mali/M002707/2020|EPI ISL 487461|A|Mali|2020-04-12	Africa|hCoV-19/South Africa/KRISP-K002786/2020|EPI ISL 529780|B.1.1.206|South Africa|2020-08-23	0.0007733280	Africa
Africa|hCoV-19/Mali/M002758/2020|EPI ISL 487462|B.1|Mali|2020-04-13	Africa|hCoV-19/South Africa/KRISP-K002786/2020|EPI ISL 529780|B.1.1.206|South Africa|2020-08-23	0.0005378786	Africa
Africa|hCoV-19/Mali/M002823/2020|EPI ISL 487463|A|Mali|2020-04-14	Africa|hCoV-19/South Africa/KRISP-K002786/2020|EPI ISL 529780|B.1.1.206|South Africa|2020-08-23	0.0007060062	Africa
Africa|hCoV-19/Mali/M002824/2020|EPI ISL 487464|B.1.3|Mali|2020-04-14	Africa|hCoV-19/South Africa/KRISP-K002786/2020|EPI ISL 529780|B.1.1.206|South Africa|2020-08-23	0.0005378532	Africa
Africa|hCoV-19/Mali/M002826/2020|EPI ISL 487465|A|Mali|2020-04-14	Africa|hCoV-19/South Africa/KRISP-K002786/2020|EPI ISL 529780|B.1.1.206|South Africa|2020-08-23	0.0006387567	Africa
Africa|hCoV-19/Mali/M002830/2020|EPI ISL 487466|B.1.275|Mali|2020-04-14	Africa|hCoV-19/South Africa/KRISP-K002786/2020|EPI ISL 529780|B.1.1.206|South Africa|2020-08-23	0.0005042491	Africa
Africa|hCoV-19/Morocco/15N/2020|EPI ISL 458150|B.1.1|Morocco|2020-05-15	Africa|hCoV-19/South Africa/KRISP-K002786/2020|EPI ISL 529780|B.1.1.206|South Africa|2020-08-23	0.0005384920	Africa
Africa|hCoV-19/Morocco/6887/2020|EPI ISL 459965|B.1.1|Morocco|2020-03-03	Africa|hCoV-19/South Africa/KRISP-K002786/2020|EPI ISL 529780|B.1.1.206|South Africa|2020-08-23	0.0002352261	Africa
Africa|hCoV-19/Morocco/6888/2020|EPI ISL 459966|B.1.1|Morocco|2020-03-15	Africa|hCoV-19/South Africa/KRISP-K002786/2020|EPI ISL 529780|B.1.1.206|South Africa|2020-08-23	0.0003360656	Africa
Africa|hCoV-19/Morocco/6889/2020|EPI ISL 459967|B.1.5|Morocco|2020-03-15	Africa|hCoV-19/South Africa/KRISP-K002786/2020|EPI ISL 529780|B.1.1.206|South Africa|2020-08-23	0.0003391881	Africa
Africa|hCoV-19/Morocco/6890/2020|EPI ISL 459968|B.1.5|Morocco|2020-03-17	Africa|hCoV-19/South Africa/KRISP-K002786/2020|EPI ISL 529780|B.1.1.206|South Africa|2020-08-23	0.0004058722	Africa
Africa|hCoV-19/Morocco/6891/2020|EPI ISL 459969|B.1.255|Morocco|2020-03-20	Africa|hCoV-19/South Africa/KRISP-K002786/2020|EPI ISL 529780|B.1.1.206|South Africa|2020-08-23	0.0003736754	Africa
Africa|hCoV-19/Morocco/6892/2020|EPI ISL 459970|B.1.5|Morocco|2020-03-17	Africa|hCoV-19/South Africa/KRISP-K002786/2020|EPI ISL 529780|B.1.1.206|South Africa|2020-08-23	0.0004078855	Africa
Africa|hCoV-19/Morocco/6893/2020|EPI ISL 459971|B.1.153|Morocco|2020-03-18	Africa|hCoV-19/South Africa/KRISP-K002786/2020|EPI ISL 529780|B.1.1.206|South Africa|2020-08-23	0.0005794572	Africa
Africa|hCoV-19/Morocco/6894/2020|EPI ISL 459972|B.1|Morocco|2020-03-20	Africa|hCoV-19/South Africa/KRISP-K002786/2020|EPI ISL 529780|B.1.1.206|South Africa|2020-08-23	0.0005378532	Africa
Africa|hCoV-19/Morocco/6895/2020|EPI ISL 459973|B.1.1|Morocco|2020-03-20	Africa|hCoV-19/South Africa/KRISP-K002786/2020|EPI ISL 529780|B.1.1.206|South Africa|2020-08-23	0.0002688353	Africa
Africa|hCoV-19/Morocco/6897/2020|EPI ISL 459975|B.1.5|Morocco|2020-03-21	Africa|hCoV-19/South Africa/KRISP-K002786/2020|EPI ISL 529780|B.1.1.206|South Africa|2020-08-23	0.0004033452	Africa
Africa|hCoV-19/Morocco/6898/2020|EPI ISL 459976|B.1|Morocco|2020-03-16	Africa|hCoV-19/South Africa/KRISP-K002786/2020|EPI ISL 529780|B.1.1.206|South Africa|2020-08-23	0.0004706230	Africa
Africa|hCoV-19/Morocco/6899/2020|EPI ISL 459977|B.1.1|Morocco|2020-04-21	Africa|hCoV-19/South Africa/KRISP-K002786/2020|EPI ISL 529780|B.1.1.206|South Africa|2020-08-23	0.0002688470	Africa
Africa|hCoV-19/Morocco/6900/2020|EPI ISL 459978|B.1.1.247|Morocco|2020-04-20	Africa|hCoV-19/South Africa/KRISP-K002786/2020|EPI ISL 529780|B.1.1.206|South Africa|2020-08-23	0.0003697032	Africa
Africa|hCoV-19/Morocco/6901/2020|EPI ISL 459979|B.1|Morocco|2020-04-19	Africa|hCoV-19/South Africa/KRISP-K002786/2020|EPI ISL 529780|B.1.1.206|South Africa|2020-08-23	0.0004705820	Africa
Africa|hCoV-19/Morocco/6902/2020|EPI ISL 459980|B.1.1|Morocco|2020-04-19	Africa|hCoV-19/South Africa/KRISP-K002786/2020|EPI ISL 529780|B.1.1.206|South Africa|2020-08-23	0.0004033207	Africa
Africa|hCoV-19/Morocco/6903/2020|EPI ISL 459981|B.1|Morocco|2020-04-19	Africa|hCoV-19/South Africa/KRISP-K002786/2020|EPI ISL 529780|B.1.1.206|South Africa|2020-08-23	0.0006051356	Africa
Africa|hCoV-19/Morocco/6904/2020|EPI ISL 459982|B.1|Morocco|2020-04-18	Africa|hCoV-19/South Africa/KRISP-K002786/2020|EPI ISL 529780|B.1.1.206|South Africa|2020-08-23	0.0005715075	Africa
Africa|hCoV-19/Morocco/6905/2020|EPI ISL 459983|B.1.1|Morocco|2020-04-21	Africa|hCoV-19/South Africa/KRISP-K002786/2020|EPI ISL 529780|B.1.1.206|South Africa|2020-08-23	0.0003360870	Africa
Africa|hCoV-19/Morocco/6906/2020|EPI ISL 459984|B.1.1|Morocco|2020-04-06	Africa|hCoV-19/South Africa/KRISP-K002786/2020|EPI ISL 529780|B.1.1.206|South Africa|2020-08-23	0.0002352261	Africa
Africa|hCoV-19/Morocco/AZ183/2020|EPI ISL 476026|B.1.1|Morocco|2020-05-11	Africa|hCoV-19/South Africa/KRISP-K002786/2020|EPI ISL 529780|B.1.1.206|South Africa|2020-08-23	0.0004369586	Africa
Africa|hCoV-19/Morocco/CA24/2020|EPI ISL 476025|B.1.1|Morocco|2020-05-02	Africa|hCoV-19/South Africa/KRISP-K002786/2020|EPI ISL 529780|B.1.1.206|South Africa|2020-08-23	0.0005715112	Africa
Africa|hCoV-19/Morocco/HMIMV-Rabat102-03/2020|EPI ISL 471456|B.1|Morocco|2020-03-31	Africa|hCoV-19/South Africa/KRISP-K002786/2020|EPI ISL 529780|B.1.1.206|South Africa|2020-08-23	0.0005715055	Africa
Africa|hCoV-19/Morocco/HMIMV-Rabat1025-04/2020|EPI ISL 471457|B.1|Morocco|2020-04-13	Africa|hCoV-19/South Africa/KRISP-K002786/2020|EPI ISL 529780|B.1.1.206|South Africa|2020-08-23	0.0005042390	Africa
Africa|hCoV-19/Morocco/HMIMV-Rabat1429-04/2020|EPI ISL 471458|B.1|Morocco|2020-04-19	Africa|hCoV-19/South Africa/KRISP-K002786/2020|EPI ISL 529780|B.1.1.206|South Africa|2020-08-23	0.0006051641	Africa
Africa|hCoV-19/Morocco/HMIMV-Rabat1435-04/2020|EPI ISL 471459|B.1|Morocco|2020-04-19	Africa|hCoV-19/South Africa/KRISP-K002786/2020|EPI ISL 529780|B.1.1.206|South Africa|2020-08-23	0.0004705931	Africa
Africa|hCoV-19/Morocco/HMIMV-Rabat1462-04/2020|EPI ISL 471460|B.1|Morocco|2020-04-19	Africa|hCoV-19/South Africa/KRISP-K002786/2020|EPI ISL 529780|B.1.1.206|South Africa|2020-08-23	0.0005715075	Africa
Africa|hCoV-19/Morocco/OUA677-19/2020|EPI ISL 451400|B.1.5|Morocco|2020-04-23	Africa|hCoV-19/South Africa/KRISP-K002786/2020|EPI ISL 529780|B.1.1.206|South Africa|2020-08-23	0.0004706136	Africa
Africa|hCoV-19/Morocco/RA85/2020|EPI ISL 467299|B.1|Morocco|2020-05-21	Africa|hCoV-19/South Africa/KRISP-K002786/2020|EPI ISL 529780|B.1.1.206|South Africa|2020-08-23	0.0009417686	Africa
Africa|hCoV-19/Morocco/RMPS-01/2020|EPI ISL 469017|B.1|Morocco|2020-04-13	Africa|hCoV-19/South Africa/KRISP-K002786/2020|EPI ISL 529780|B.1.1.206|South Africa|2020-08-23	0.0004369602	Africa
Africa|hCoV-19/Morocco/RMPS-02/2020|EPI ISL 469049|B.1|Morocco|2020-03-30	Africa|hCoV-19/South Africa/KRISP-K002786/2020|EPI ISL 529780|B.1.1.206|South Africa|2020-08-23	0.0004369792	Africa
Africa|hCoV-19/Morocco/RMPS-03/2020|EPI ISL 469051|B.1|Morocco|2020-04-03	Africa|hCoV-19/South Africa/KRISP-K002786/2020|EPI ISL 529780|B.1.1.206|South Africa|2020-08-23	0.0005378532	Africa
Africa|hCoV-19/Morocco/RMPS-04/2020|EPI ISL 469052|B.1|Morocco|2020-03-30	Africa|hCoV-19/South Africa/KRISP-K002786/2020|EPI ISL 529780|B.1.1.206|South Africa|2020-08-23	0.0004369602	Africa
Africa|hCoV-19/Morocco/RMPS-05/2020|EPI ISL 469053|B.1|Morocco|2020-03-30	Africa|hCoV-19/South Africa/KRISP-K002786/2020|EPI ISL 529780|B.1.1.206|South Africa|2020-08-23	0.0004033397	Africa
Africa|hCoV-19/Morocco/RMPS-06/2020|EPI ISL 469054|B.1|Morocco|2020-04-01	Africa|hCoV-19/South Africa/KRISP-K002786/2020|EPI ISL 529780|B.1.1.206|South Africa|2020-08-23	0.0004369602	Africa
Africa|hCoV-19/Morocco/RMPS-12/2020|EPI ISL 482737|B.1.1|Morocco|2020-05-08	Africa|hCoV-19/South Africa/KRISP-K002786/2020|EPI ISL 529780|B.1.1.206|South Africa|2020-08-23	0.0004446954	Africa
Africa|hCoV-19/Morocco/RMPS-13/2020|EPI ISL 482738|B.1|Morocco|2020-04-10	Africa|hCoV-19/South Africa/KRISP-K002786/2020|EPI ISL 529780|B.1.1.206|South Africa|2020-08-23	0.0004446711	Africa
Africa|hCoV-19/Morocco/RMPS-14/2020|EPI ISL 482739|B.1|Morocco|2020-04-22	Africa|hCoV-19/South Africa/KRISP-K002786/2020|EPI ISL 529780|B.1.1.206|South Africa|2020-08-23	0.0004535120	Africa
Africa|hCoV-19/Morocco/refstage1/2020|EPI ISL 476559|B.1.5|Morocco|2020-02-27	Africa|hCoV-19/South Africa/KRISP-K002786/2020|EPI ISL 529780|B.1.1.206|South Africa|2020-08-23	0.0003360884	Africa
Africa|hCoV-19/Nigeria/AB03-CV135/2020|EPI ISL 527872|B.1.5|Nigeria|2020-05-12	Africa|hCoV-19/South Africa/KRISP-K002786/2020|EPI ISL 529780|B.1.1.206|South Africa|2020-08-23	0.0004416644	Africa
Africa|hCoV-19/Nigeria/ED01-CV155/2020|EPI ISL 527873|B.40|Nigeria|2020-02-21	Africa|hCoV-19/South Africa/KRISP-K002786/2020|EPI ISL 529780|B.1.1.206|South Africa|2020-08-23	0.0007397037	Africa
Africa|hCoV-19/Nigeria/ED02-CV156/2020|EPI ISL 527874|B.40|Nigeria|2020-03-23	Africa|hCoV-19/South Africa/KRISP-K002786/2020|EPI ISL 529780|B.1.1.206|South Africa|2020-08-23	0.0006387695	Africa
Africa|hCoV-19/Nigeria/ED03-CV157/2020|EPI ISL 527875|B.40|Nigeria|2020-03-26	Africa|hCoV-19/South Africa/KRISP-K002786/2020|EPI ISL 529780|B.1.1.206|South Africa|2020-08-23	0.0007979734	Africa
Africa|hCoV-19/Nigeria/ED04-CV158/2020|EPI ISL 527876|A|Nigeria|2020-03-25	Africa|hCoV-19/South Africa/KRISP-K002786/2020|EPI ISL 529780|B.1.1.206|South Africa|2020-08-23	0.0006724013	Africa
Africa|hCoV-19/Nigeria/ED06-CV159/2020|EPI ISL 527877|A|Nigeria|2020-03-25	Africa|hCoV-19/South Africa/KRISP-K002786/2020|EPI ISL 529780|B.1.1.206|South Africa|2020-08-23	0.0006598151	Africa
Africa|hCoV-19/Nigeria/ED07-CV160/2020|EPI ISL 527878|B.40|Nigeria|2020-03-31	Africa|hCoV-19/South Africa/KRISP-K002786/2020|EPI ISL 529780|B.1.1.206|South Africa|2020-08-23	0.0007734245	Africa
Africa|hCoV-19/Nigeria/ED1010-CV215/2020|EPI ISL 527879|B.1.1.229|Nigeria|2020-05-04	Africa|hCoV-19/South Africa/KRISP-K002786/2020|EPI ISL 529780|B.1.1.206|South Africa|2020-08-23	0.0003024530	Africa
Africa|hCoV-19/Nigeria/ED18-CV161/2020|EPI ISL 527880|B.1.5|Nigeria|2020-03-25	Africa|hCoV-19/South Africa/KRISP-K002786/2020|EPI ISL 529780|B.1.1.206|South Africa|2020-08-23	0.0003705424	Africa
Africa|hCoV-19/Nigeria/ED20-CV162/2020|EPI ISL 527881|B.1|Nigeria|2020-03-30	Africa|hCoV-19/South Africa/KRISP-K002786/2020|EPI ISL 529780|B.1.1.206|South Africa|2020-08-23	0.0004369602	Africa
Africa|hCoV-19/Nigeria/ED25-CV163/2020|EPI ISL 527882|B.1.5|Nigeria|2020-05-09	Africa|hCoV-19/South Africa/KRISP-K002786/2020|EPI ISL 529780|B.1.1.206|South Africa|2020-08-23	0.0003697045	Africa
Africa|hCoV-19/Nigeria/ED32-CV164/2020|EPI ISL 527883|B.1.5|Nigeria|2020-05-18	Africa|hCoV-19/South Africa/KRISP-K002786/2020|EPI ISL 529780|B.1.1.206|South Africa|2020-08-23	0.0003729590	Africa
Africa|hCoV-19/Nigeria/ED46-CV165/2020|EPI ISL 527884|B.1.1.229|Nigeria|2020-04-24	Africa|hCoV-19/South Africa/KRISP-K002786/2020|EPI ISL 529780|B.1.1.206|South Africa|2020-08-23	0.0003696969	Africa
Africa|hCoV-19/Nigeria/ED48-CV193/2020|EPI ISL 527885|B.1.5|Nigeria|2020-04-26	Africa|hCoV-19/South Africa/KRISP-K002786/2020|EPI ISL 529780|B.1.1.206|South Africa|2020-08-23	0.0003098111	Africa
Africa|hCoV-19/Nigeria/EK025-CV58/2020|EPI ISL 487098|B.1.1.71|Nigeria|2020-04-19	Africa|hCoV-19/South Africa/KRISP-K002786/2020|EPI ISL 529780|B.1.1.206|South Africa|2020-08-23	0.0003786101	Africa
Africa|hCoV-19/Nigeria/EK084-CV50/2020|EPI ISL 487105|B.1.1.71|Nigeria|2020-04-23	Africa|hCoV-19/South Africa/KRISP-K002786/2020|EPI ISL 529780|B.1.1.206|South Africa|2020-08-23	0.0003696939	Africa
Africa|hCoV-19/Nigeria/EK220-CV54/2020|EPI ISL 487102|B.1.1|Nigeria|2020-05-14	Africa|hCoV-19/South Africa/KRISP-K002786/2020|EPI ISL 529780|B.1.1.206|South Africa|2020-08-23	0.0003364805	Africa
Africa|hCoV-19/Nigeria/EK254-CV60/2020|EPI ISL 487096|B.1.1|Nigeria|2020-05-19	Africa|hCoV-19/South Africa/KRISP-K002786/2020|EPI ISL 529780|B.1.1.206|South Africa|2020-08-23	0.0003453209	Africa
Africa|hCoV-19/Nigeria/EK291-CV115/2020|EPI ISL 527887|B.1.1|Nigeria|2020-06-02	Africa|hCoV-19/South Africa/KRISP-K002786/2020|EPI ISL 529780|B.1.1.206|South Africa|2020-08-23	0.0003697190	Africa
Africa|hCoV-19/Nigeria/KW017-CV24/2020|EPI ISL 455362|B.1.255|Nigeria|2020-04-10	Africa|hCoV-19/South Africa/KRISP-K002786/2020|EPI ISL 529780|B.1.1.206|South Africa|2020-08-23	0.0004706025	Africa
Africa|hCoV-19/Nigeria/KW298-CV48/2020|EPI ISL 487107|A|Nigeria|2020-05-08	Africa|hCoV-19/South Africa/KRISP-K002786/2020|EPI ISL 529780|B.1.1.206|South Africa|2020-08-23	0.0007396753	Africa
Africa|hCoV-19/Nigeria/KW326-CV52/2020|EPI ISL 487103|B.1.1|Nigeria|2020-05-09	Africa|hCoV-19/South Africa/KRISP-K002786/2020|EPI ISL 529780|B.1.1.206|South Africa|2020-08-23	0.0003041215	Africa
Africa|hCoV-19/Nigeria/Lagos01/2020|EPI ISL 413550|B.1.1|Nigeria|2020-02-27	Africa|hCoV-19/South Africa/KRISP-K002786/2020|EPI ISL 529780|B.1.1.206|South Africa|2020-08-23	0.0002722254	Africa
Africa|hCoV-19/Nigeria/NG57752/2020|EPI ISL 462992|B.1.1|Nigeria|2020-03	Africa|hCoV-19/South Africa/KRISP-K002786/2020|EPI ISL 529780|B.1.1.206|South Africa|2020-08-23	0.0003028188	Africa
Africa|hCoV-19/Nigeria/OG007-CV22/2020|EPI ISL 455412|B.40|Nigeria|2020-03-29	Africa|hCoV-19/South Africa/KRISP-K002786/2020|EPI ISL 529780|B.1.1.206|South Africa|2020-08-23	0.0006724318	Africa
Africa|hCoV-19/Nigeria/ON191-CV49/2020|EPI ISL 487106|B.1.246|Nigeria|2020-06-30	Africa|hCoV-19/South Africa/KRISP-K002786/2020|EPI ISL 529780|B.1.1.206|South Africa|2020-08-23	0.0005404506	Africa
Africa|hCoV-19/Nigeria/ON505-CV43/2020|EPI ISL 487112|B.1.246|Nigeria|2020-05-24	Africa|hCoV-19/South Africa/KRISP-K002786/2020|EPI ISL 529780|B.1.1.206|South Africa|2020-08-23	0.0006051092	Africa
Africa|hCoV-19/Nigeria/ON507-CV44/2020|EPI ISL 487111|B.1.1.10|Nigeria|2020-05-24	Africa|hCoV-19/South Africa/KRISP-K002786/2020|EPI ISL 529780|B.1.1.206|South Africa|2020-08-23	0.0004374894	Africa
Africa|hCoV-19/Nigeria/ON595-CV121/2020|EPI ISL 527888|B.1.1.90|Nigeria|2020-06-03	Africa|hCoV-19/South Africa/KRISP-K002786/2020|EPI ISL 529780|B.1.1.206|South Africa|2020-08-23	0.0004033302	Africa
Africa|hCoV-19/Nigeria/ON705-CV153/2020|EPI ISL 527889|B.1.1.1|Nigeria|2020-06-09	Africa|hCoV-19/South Africa/KRISP-K002786/2020|EPI ISL 529780|B.1.1.206|South Africa|2020-08-23	0.0005041833	Africa
Africa|hCoV-19/Nigeria/ON752-CV144/2020|EPI ISL 527890|B.1|Nigeria|2020-06-11	Africa|hCoV-19/South Africa/KRISP-K002786/2020|EPI ISL 529780|B.1.1.206|South Africa|2020-08-23	0.0005718842	Africa
Africa|hCoV-19/Nigeria/ON920-CV152/2020|EPI ISL 527891|B.1.1.220|Nigeria|2020-06-16	Africa|hCoV-19/South Africa/KRISP-K002786/2020|EPI ISL 529780|B.1.1.206|South Africa|2020-08-23	0.0004037915	Africa
Africa|hCoV-19/Nigeria/ON969-CV145/2020|EPI ISL 527892|B.1.1|Nigeria|2020-06-17	Africa|hCoV-19/South Africa/KRISP-K002786/2020|EPI ISL 529780|B.1.1.206|South Africa|2020-08-23	0.0004033558	Africa
Africa|hCoV-19/Nigeria/OS016-CV3/2020|EPI ISL 455413|B.40|Nigeria|2020-03-27	Africa|hCoV-19/South Africa/KRISP-K002786/2020|EPI ISL 529780|B.1.1.206|South Africa|2020-08-23	0.0006406645	Africa
Africa|hCoV-19/Nigeria/OS030-CV5/2020|EPI ISL 455415|A|Nigeria|2020-03-29	Africa|hCoV-19/South Africa/KRISP-K002786/2020|EPI ISL 529780|B.1.1.206|South Africa|2020-08-23	0.0008362229	Africa
Africa|hCoV-19/Nigeria/OS055-CV8/2020|EPI ISL 455418|A|Nigeria|2020-03-29	Africa|hCoV-19/South Africa/KRISP-K002786/2020|EPI ISL 529780|B.1.1.206|South Africa|2020-08-23	0.0008285433	Africa
Africa|hCoV-19/Nigeria/OS060-CV9/2020|EPI ISL 455419|B.1|Nigeria|2020-03-29	Africa|hCoV-19/South Africa/KRISP-K002786/2020|EPI ISL 529780|B.1.1.206|South Africa|2020-08-23	0.0005763637	Africa
Africa|hCoV-19/Nigeria/OS070-CV11/2020|EPI ISL 455422|A|Nigeria|2020-03-29	Africa|hCoV-19/South Africa/KRISP-K002786/2020|EPI ISL 529780|B.1.1.206|South Africa|2020-08-23	0.0008069860	Africa
Africa|hCoV-19/Nigeria/OS085-CV14/2020|EPI ISL 455424|A|Nigeria|2020-03-29	Africa|hCoV-19/South Africa/KRISP-K002786/2020|EPI ISL 529780|B.1.1.206|South Africa|2020-08-23	0.0007060535	Africa
Africa|hCoV-19/Nigeria/OS125-CV20/2020|EPI ISL 455427|A|Nigeria|2020-03-29	Africa|hCoV-19/South Africa/KRISP-K002786/2020|EPI ISL 529780|B.1.1.206|South Africa|2020-08-23	0.0008044432	Africa
Africa|hCoV-19/Nigeria/OS294-CV42/2020|EPI ISL 487113|B.1.5|Nigeria|2020-04-23	Africa|hCoV-19/South Africa/KRISP-K002786/2020|EPI ISL 529780|B.1.1.206|South Africa|2020-08-23	0.0004369688	Africa
Africa|hCoV-19/Nigeria/OS524-CV45/2020|EPI ISL 487110|B.1.22|Nigeria|2020-05-11	Africa|hCoV-19/South Africa/KRISP-K002786/2020|EPI ISL 529780|B.1.1.206|South Africa|2020-08-23	0.0005378532	Africa
Africa|hCoV-19/Nigeria/OS589-CV46/2020|EPI ISL 487109|B.1.22|Nigeria|2020-05-29	Africa|hCoV-19/South Africa/KRISP-K002786/2020|EPI ISL 529780|B.1.1.206|South Africa|2020-08-23	0.0005716784	Africa
Africa|hCoV-19/Nigeria/OY008-CV29/2020|EPI ISL 455429|B.1|Nigeria|2020-03-27	Africa|hCoV-19/South Africa/KRISP-K002786/2020|EPI ISL 529780|B.1.1.206|South Africa|2020-08-23	0.0004369601	Africa
Africa|hCoV-19/Nigeria/OY045A-CV35/2020|EPI ISL 455431|B.40|Nigeria|2020-04-02	Africa|hCoV-19/South Africa/KRISP-K002786/2020|EPI ISL 529780|B.1.1.206|South Africa|2020-08-23	0.0006389198	Africa
Africa|hCoV-19/Nigeria/OY094-CV57/2020|EPI ISL 487099|B.1.1.102|Nigeria|2020-04-24	Africa|hCoV-19/South Africa/KRISP-K002786/2020|EPI ISL 529780|B.1.1.206|South Africa|2020-08-23	0.0003024722	Africa
Africa|hCoV-19/Nigeria/OY175-CV51/2020|EPI ISL 487104|B.1|Nigeria|2020-05-03	Africa|hCoV-19/South Africa/KRISP-K002786/2020|EPI ISL 529780|B.1.1.206|South Africa|2020-08-23	0.0005458781	Africa
Africa|hCoV-19/Nigeria/OY233-CV66/2020|EPI ISL 487091|B.1.246|Nigeria|2020-05-13	Africa|hCoV-19/South Africa/KRISP-K002786/2020|EPI ISL 529780|B.1.1.206|South Africa|2020-08-23	0.0007060511	Africa
Africa|hCoV-19/Nigeria/OY260-CV55/2020|EPI ISL 487101|B.1.265|Nigeria|2020-05-16	Africa|hCoV-19/South Africa/KRISP-K002786/2020|EPI ISL 529780|B.1.1.206|South Africa|2020-08-23	0.0006051093	Africa
Africa|hCoV-19/Nigeria/OY592-CV167/2020|EPI ISL 527898|B.1.265|Nigeria|2020-06-10	Africa|hCoV-19/South Africa/KRISP-K002786/2020|EPI ISL 529780|B.1.1.206|South Africa|2020-08-23	0.0007060915	Africa
Africa|hCoV-19/Nigeria/OY595-CV168/2020|EPI ISL 527899|B.1.265|Nigeria|2020-06-09	Africa|hCoV-19/South Africa/KRISP-K002786/2020|EPI ISL 529780|B.1.1.206|South Africa|2020-08-23	0.0007299137	Africa
Africa|hCoV-19/Nigeria/OY598-CV169/2020|EPI ISL 527900|B.1.1|Nigeria|2020-06-09	Africa|hCoV-19/South Africa/KRISP-K002786/2020|EPI ISL 529780|B.1.1.206|South Africa|2020-08-23	0.0005161303	Africa
Africa|hCoV-19/Nigeria/OY605-CV170/2020|EPI ISL 527901|B.1.1|Nigeria|2020-06-12	Africa|hCoV-19/South Africa/KRISP-K002786/2020|EPI ISL 529780|B.1.1.206|South Africa|2020-08-23	0.0005378055	Africa
Africa|hCoV-19/Nigeria/OY608-CV172/2020|EPI ISL 527903|B.1.1|Nigeria|2020-06-11	Africa|hCoV-19/South Africa/KRISP-K002786/2020|EPI ISL 529780|B.1.1.206|South Africa|2020-08-23	0.0004071929	Africa
Africa|hCoV-19/Nigeria/OY612-CV173/2020|EPI ISL 527904|B.1.1|Nigeria|2020-06-13	Africa|hCoV-19/South Africa/KRISP-K002786/2020|EPI ISL 529780|B.1.1.206|South Africa|2020-08-23	0.0004036745	Africa
Africa|hCoV-19/Nigeria/OY616-CV174/2020|EPI ISL 527905|B.1.1|Nigeria|2020-06-12	Africa|hCoV-19/South Africa/KRISP-K002786/2020|EPI ISL 529780|B.1.1.206|South Africa|2020-08-23	0.0005386027	Africa
Africa|hCoV-19/Nigeria/OY625-CV182/2020|EPI ISL 527909|B.1.1|Nigeria|2020-06-13	Africa|hCoV-19/South Africa/KRISP-K002786/2020|EPI ISL 529780|B.1.1.206|South Africa|2020-08-23	0.0004081356	Africa
Africa|hCoV-19/Nigeria/OY626-CV183/2020|EPI ISL 527910|B.1.1|Nigeria|2020-06-13	Africa|hCoV-19/South Africa/KRISP-K002786/2020|EPI ISL 529780|B.1.1.206|South Africa|2020-08-23	0.0003727096	Africa
Africa|hCoV-19/Nigeria/OY627-CV184/2020|EPI ISL 527911|B.1.1|Nigeria|2020-06-13	Africa|hCoV-19/South Africa/KRISP-K002786/2020|EPI ISL 529780|B.1.1.206|South Africa|2020-08-23	0.0002689408	Africa
Africa|hCoV-19/Nigeria/OY628-CV185/2020|EPI ISL 527912|B.1.1|Nigeria|2020-06-13	Africa|hCoV-19/South Africa/KRISP-K002786/2020|EPI ISL 529780|B.1.1.206|South Africa|2020-08-23	0.0005042152	Africa
Africa|hCoV-19/Nigeria/OY633-CV189/2020|EPI ISL 527914|B.1.1.71|Nigeria|2020-06-16	Africa|hCoV-19/South Africa/KRISP-K002786/2020|EPI ISL 529780|B.1.1.206|South Africa|2020-08-23	0.0004705709	Africa
Africa|hCoV-19/Nigeria/OY636-CV192/2020|EPI ISL 527915|B.1.1|Nigeria|2020-06-17	Africa|hCoV-19/South Africa/KRISP-K002786/2020|EPI ISL 529780|B.1.1.206|South Africa|2020-08-23	0.0003696797	Africa
Africa|hCoV-19/Senegal/003/2020|EPI ISL 418206|B.1.356|Senegal|2020-02-28	Africa|hCoV-19/South Africa/KRISP-K002786/2020|EPI ISL 529780|B.1.1.206|South Africa|2020-08-23	0.0004717552	Africa
Africa|hCoV-19/Senegal/016/2020|EPI ISL 418207|B.1.356|Senegal|2020-03-02	Africa|hCoV-19/South Africa/KRISP-K002786/2020|EPI ISL 529780|B.1.1.206|South Africa|2020-08-23	0.0004705820	Africa
Africa|hCoV-19/Senegal/020/2020|EPI ISL 418208|B.1.356|Senegal|2020-03-04	Africa|hCoV-19/South Africa/KRISP-K002786/2020|EPI ISL 529780|B.1.1.206|South Africa|2020-08-23	0.0004718984	Africa
Africa|hCoV-19/Senegal/026/2020|EPI ISL 418209|B.1.356|Senegal|2020-03-03	Africa|hCoV-19/South Africa/KRISP-K002786/2020|EPI ISL 529780|B.1.1.206|South Africa|2020-08-23	0.0005042053	Africa
Africa|hCoV-19/Senegal/073/2020|EPI ISL 418210|B.1|Senegal|2020-03-10	Africa|hCoV-19/South Africa/KRISP-K002786/2020|EPI ISL 529780|B.1.1.206|South Africa|2020-08-23	0.0003697206	Africa
Africa|hCoV-19/Senegal/082/2020|EPI ISL 418211|B.1|Senegal|2020-03-11	Africa|hCoV-19/South Africa/KRISP-K002786/2020|EPI ISL 529780|B.1.1.206|South Africa|2020-08-23	0.0003698946	Africa
Africa|hCoV-19/Senegal/087/2020|EPI ISL 418212|B.1|Senegal|2020-03-11	Africa|hCoV-19/South Africa/KRISP-K002786/2020|EPI ISL 529780|B.1.1.206|South Africa|2020-08-23	0.0003708297	Africa
Africa|hCoV-19/Senegal/094/2020|EPI ISL 418213|B.1|Senegal|2020-03-12	Africa|hCoV-19/South Africa/KRISP-K002786/2020|EPI ISL 529780|B.1.1.206|South Africa|2020-08-23	0.0004037196	Africa
Africa|hCoV-19/Senegal/102/2020|EPI ISL 418214|B.1|Senegal|2020-03-12	Africa|hCoV-19/South Africa/KRISP-K002786/2020|EPI ISL 529780|B.1.1.206|South Africa|2020-08-23	0.0003490157	Africa
Africa|hCoV-19/Senegal/119/2020|EPI ISL 418215|B.1|Senegal|2020-03-12	Africa|hCoV-19/South Africa/KRISP-K002786/2020|EPI ISL 529780|B.1.1.206|South Africa|2020-08-23	0.0004403579	Africa
Africa|hCoV-19/Senegal/1351/2020|EPI ISL 480556|B.6|Senegal|2020-03-28	Africa|hCoV-19/South Africa/KRISP-K002786/2020|EPI ISL 529780|B.1.1.206|South Africa|2020-08-23	0.0006402179	Africa
Africa|hCoV-19/Senegal/136/2020|EPI ISL 418216|A.2|Senegal|2020-03-13	Africa|hCoV-19/South Africa/KRISP-K002786/2020|EPI ISL 529780|B.1.1.206|South Africa|2020-08-23	0.0007396727	Africa
Africa|hCoV-19/Senegal/139/2020|EPI ISL 418217|B.1|Senegal|2020-03-13	Africa|hCoV-19/South Africa/KRISP-K002786/2020|EPI ISL 529780|B.1.1.206|South Africa|2020-08-23	0.0004059096	Africa
Africa|hCoV-19/Senegal/1683/2020|EPI ISL 480783|B.1|Senegal|2020-03-31	Africa|hCoV-19/South Africa/KRISP-K002786/2020|EPI ISL 529780|B.1.1.206|South Africa|2020-08-23	0.0003705887	Africa
Africa|hCoV-19/Senegal/1749/2020|EPI ISL 480787|B.1|Senegal|2020-03-31	Africa|hCoV-19/South Africa/KRISP-K002786/2020|EPI ISL 529780|B.1.1.206|South Africa|2020-08-23	0.0004051369	Africa
Africa|hCoV-19/Senegal/1966/2020|EPI ISL 480789|A.11|Senegal|2020-04-01	Africa|hCoV-19/South Africa/KRISP-K002786/2020|EPI ISL 529780|B.1.1.206|South Africa|2020-08-23	0.0007063413	Africa
Africa|hCoV-19/Senegal/2840/2020|EPI ISL 481220|B.1|Senegal|2020-04-06	Africa|hCoV-19/South Africa/KRISP-K002786/2020|EPI ISL 529780|B.1.1.206|South Africa|2020-08-23	0.0005879594	Africa
Africa|hCoV-19/Senegal/2865/2020|EPI ISL 481234|B.1|Senegal|2020-04-07	Africa|hCoV-19/South Africa/KRISP-K002786/2020|EPI ISL 529780|B.1.1.206|South Africa|2020-08-23	0.0005826424	Africa
Africa|hCoV-19/Senegal/306/2020|EPI ISL 420069|B.3|Senegal|2020-03-17	Africa|hCoV-19/South Africa/KRISP-K002786/2020|EPI ISL 529780|B.1.1.206|South Africa|2020-08-23	0.0005378443	Africa
Africa|hCoV-19/Senegal/315/2020|EPI ISL 420070|B.1|Senegal|2020-03-17	Africa|hCoV-19/South Africa/KRISP-K002786/2020|EPI ISL 529780|B.1.1.206|South Africa|2020-08-23	0.0004369411	Africa
Africa|hCoV-19/Senegal/328/2020|EPI ISL 420071|B.1|Senegal|2020-03-17	Africa|hCoV-19/South Africa/KRISP-K002786/2020|EPI ISL 529780|B.1.1.206|South Africa|2020-08-23	0.0006862614	Africa
Africa|hCoV-19/Senegal/3331/2020|EPI ISL 481235|B.1.5|Senegal|2020-04-09	Africa|hCoV-19/South Africa/KRISP-K002786/2020|EPI ISL 529780|B.1.1.206|South Africa|2020-08-23	0.0003699904	Africa
Africa|hCoV-19/Senegal/370/2020|EPI ISL 420072|B.1|Senegal|2020-03-18	Africa|hCoV-19/South Africa/KRISP-K002786/2020|EPI ISL 529780|B.1.1.206|South Africa|2020-08-23	0.0004717917	Africa
Africa|hCoV-19/Senegal/382/2020|EPI ISL 420073|B.1|Senegal|2020-03-19	Africa|hCoV-19/South Africa/KRISP-K002786/2020|EPI ISL 529780|B.1.1.206|South Africa|2020-08-23	0.0004706230	Africa
Africa|hCoV-19/Senegal/45436/2020|EPI ISL 498238|B.1.1|Senegal|2020-05-27	Africa|hCoV-19/South Africa/KRISP-K002786/2020|EPI ISL 529780|B.1.1.206|South Africa|2020-08-23	0.0003362000	Africa
Africa|hCoV-19/Senegal/45557/2020|EPI ISL 498239|B.1.1|Senegal|2020-05-27	Africa|hCoV-19/South Africa/KRISP-K002786/2020|EPI ISL 529780|B.1.1.206|South Africa|2020-08-23	0.0004403042	Africa
Africa|hCoV-19/Senegal/52357/2020|EPI ISL 498240|B.1.5.12|Senegal|2020-06-03	Africa|hCoV-19/South Africa/KRISP-K002786/2020|EPI ISL 529780|B.1.1.206|South Africa|2020-08-23	0.0006367041	Africa
Africa|hCoV-19/Senegal/52907/2020|EPI ISL 498241|B.1.5.12|Senegal|2020-06-05	Africa|hCoV-19/South Africa/KRISP-K002786/2020|EPI ISL 529780|B.1.1.206|South Africa|2020-08-23	0.0008342429	Africa
Africa|hCoV-19/Senegal/55499/2020|EPI ISL 498242|B.1.5|Senegal|2020-06-07	Africa|hCoV-19/South Africa/KRISP-K002786/2020|EPI ISL 529780|B.1.1.206|South Africa|2020-08-23	0.0004714325	Africa
Africa|hCoV-19/Senegal/55703/2020|EPI ISL 477148|B.1.356|Senegal|2020-06-07	Africa|hCoV-19/South Africa/KRISP-K002786/2020|EPI ISL 529780|B.1.1.206|South Africa|2020-08-23	0.0005916376	Africa
Africa|hCoV-19/Senegal/55728/2020|EPI ISL 477150|B.1.5.12|Senegal|2020-06-07	Africa|hCoV-19/South Africa/KRISP-K002786/2020|EPI ISL 529780|B.1.1.206|South Africa|2020-08-23	0.0005424968	Africa
Africa|hCoV-19/Senegal/55738/2020|EPI ISL 477141|B.1.5.12|Senegal|2020-06-07	Africa|hCoV-19/South Africa/KRISP-K002786/2020|EPI ISL 529780|B.1.1.206|South Africa|2020-08-23	0.0006575794	Africa
Africa|hCoV-19/Senegal/55752/2020|EPI ISL 477149|B.1.5.12|Senegal|2020-06-07	Africa|hCoV-19/South Africa/KRISP-K002786/2020|EPI ISL 529780|B.1.1.206|South Africa|2020-08-23	0.0005121118	Africa
Africa|hCoV-19/Senegal/57065/2020|EPI ISL 476148|B.1.1.44|Senegal|2020-06-09	Africa|hCoV-19/South Africa/KRISP-K002786/2020|EPI ISL 529780|B.1.1.206|South Africa|2020-08-23	0.0004040946	Africa
Africa|hCoV-19/Senegal/5718/2020|EPI ISL 481236|B.1|Senegal|2020-04-18	Africa|hCoV-19/South Africa/KRISP-K002786/2020|EPI ISL 529780|B.1.1.206|South Africa|2020-08-23	0.0004391994	Africa
Africa|hCoV-19/Senegal/57273/2020|EPI ISL 498243|B.1.5.12|Senegal|2020-06-07	Africa|hCoV-19/South Africa/KRISP-K002786/2020|EPI ISL 529780|B.1.1.206|South Africa|2020-08-23	0.0005378606	Africa
Africa|hCoV-19/Senegal/57476/2020|EPI ISL 476149|B.1.5.12|Senegal|2020-06-06	Africa|hCoV-19/South Africa/KRISP-K002786/2020|EPI ISL 529780|B.1.1.206|South Africa|2020-08-23	0.0006762143	Africa
Africa|hCoV-19/Senegal/57503/2020|EPI ISL 498244|B.1.5.12|Senegal|2020-06-09	Africa|hCoV-19/South Africa/KRISP-K002786/2020|EPI ISL 529780|B.1.1.206|South Africa|2020-08-23	0.0006719318	Africa
Africa|hCoV-19/Senegal/57540/2020|EPI ISL 476491|B.1.5.12|Senegal|2020-06-09	Africa|hCoV-19/South Africa/KRISP-K002786/2020|EPI ISL 529780|B.1.1.206|South Africa|2020-08-23	0.0007477736	Africa
Africa|hCoV-19/Senegal/5766/2020|EPI ISL 481237|B.1.5.12|Senegal|2020-04-17	Africa|hCoV-19/South Africa/KRISP-K002786/2020|EPI ISL 529780|B.1.1.206|South Africa|2020-08-23	0.0005378658	Africa
Africa|hCoV-19/Senegal/5770/2020|EPI ISL 481238|B.1|Senegal|2020-04-17	Africa|hCoV-19/South Africa/KRISP-K002786/2020|EPI ISL 529780|B.1.1.206|South Africa|2020-08-23	0.0004190077	Africa
Africa|hCoV-19/Senegal/5785/2020|EPI ISL 481239|B.1.5.12|Senegal|2020-04-17	Africa|hCoV-19/South Africa/KRISP-K002786/2020|EPI ISL 529780|B.1.1.206|South Africa|2020-08-23	0.0005043867	Africa
Africa|hCoV-19/Senegal/5971/2020|EPI ISL 481240|B.1.5|Senegal|2020-04-18	Africa|hCoV-19/South Africa/KRISP-K002786/2020|EPI ISL 529780|B.1.1.206|South Africa|2020-08-23	0.0004059826	Africa
Africa|hCoV-19/Senegal/5986/2020|EPI ISL 481243|B.1|Senegal|2020-04-18	Africa|hCoV-19/South Africa/KRISP-K002786/2020|EPI ISL 529780|B.1.1.206|South Africa|2020-08-23	0.0005043699	Africa
Africa|hCoV-19/Senegal/600/2020|EPI ISL 420074|B.1.5|Senegal|2020-03-20	Africa|hCoV-19/South Africa/KRISP-K002786/2020|EPI ISL 529780|B.1.1.206|South Africa|2020-08-23	0.0004033411	Africa
Africa|hCoV-19/Senegal/611/2020|EPI ISL 420076|B.1|Senegal|2020-03-20	Africa|hCoV-19/South Africa/KRISP-K002786/2020|EPI ISL 529780|B.1.1.206|South Africa|2020-08-23	0.0004369792	Africa
Africa|hCoV-19/Senegal/618/2020|EPI ISL 420077|A|Senegal|2020-03-20	Africa|hCoV-19/South Africa/KRISP-K002786/2020|EPI ISL 529780|B.1.1.206|South Africa|2020-08-23	0.0006723891	Africa
Africa|hCoV-19/Senegal/620/2020|EPI ISL 420078|A.11|Senegal|2020-03-20	Africa|hCoV-19/South Africa/KRISP-K002786/2020|EPI ISL 529780|B.1.1.206|South Africa|2020-08-23	0.0006739521	Africa
Africa|hCoV-19/Senegal/62365/2020|EPI ISL 476492|B.1.5.12|Senegal|2020-06-10	Africa|hCoV-19/South Africa/KRISP-K002786/2020|EPI ISL 529780|B.1.1.206|South Africa|2020-08-23	0.0005042289	Africa
Africa|hCoV-19/Senegal/62368/2020|EPI ISL 476493|B.1.1|Senegal|2020-06-10	Africa|hCoV-19/South Africa/KRISP-K002786/2020|EPI ISL 529780|B.1.1.206|South Africa|2020-08-23	0.0002688353	Africa
Africa|hCoV-19/Senegal/62431/2020|EPI ISL 498247|B.1.5.12|Senegal|2020-06-10	Africa|hCoV-19/South Africa/KRISP-K002786/2020|EPI ISL 529780|B.1.1.206|South Africa|2020-08-23	0.0004776677	Africa
Africa|hCoV-19/Senegal/62872/2020|EPI ISL 476494|B.1.5.12|Senegal|2020-06-11	Africa|hCoV-19/South Africa/KRISP-K002786/2020|EPI ISL 529780|B.1.1.206|South Africa|2020-08-23	0.0005053107	Africa
Africa|hCoV-19/Senegal/62874/2020|EPI ISL 476495|B.1.5.12|Senegal|2020-06-11	Africa|hCoV-19/South Africa/KRISP-K002786/2020|EPI ISL 529780|B.1.1.206|South Africa|2020-08-23	0.0005731836	Africa
Africa|hCoV-19/Senegal/63263/2020|EPI ISL 498249|B.1.5.12|Senegal|2020-06-11	Africa|hCoV-19/South Africa/KRISP-K002786/2020|EPI ISL 529780|B.1.1.206|South Africa|2020-08-23	0.0005070166	Africa
Africa|hCoV-19/Senegal/63728/2020|EPI ISL 476497|B.1.356|Senegal|2020-06-12	Africa|hCoV-19/South Africa/KRISP-K002786/2020|EPI ISL 529780|B.1.1.206|South Africa|2020-08-23	0.0005806465	Africa
Africa|hCoV-19/Senegal/63742/2020|EPI ISL 476514|B.1.5.12|Senegal|2020-06-12	Africa|hCoV-19/South Africa/KRISP-K002786/2020|EPI ISL 529780|B.1.1.206|South Africa|2020-08-23	0.0005378653	Africa
Africa|hCoV-19/Senegal/640/2020|EPI ISL 420079|B.1|Senegal|2020-03-20	Africa|hCoV-19/South Africa/KRISP-K002786/2020|EPI ISL 529780|B.1.1.206|South Africa|2020-08-23	0.0006901300	Africa
Africa|hCoV-19/Senegal/64033/2020|EPI ISL 485715|B.1.5|Senegal|2020-06-12	Africa|hCoV-19/South Africa/KRISP-K002786/2020|EPI ISL 529780|B.1.1.206|South Africa|2020-08-23	0.0005042289	Africa
Africa|hCoV-19/Senegal/64076/2020|EPI ISL 485716|B.1|Senegal|2020-06-12	Africa|hCoV-19/South Africa/KRISP-K002786/2020|EPI ISL 529780|B.1.1.206|South Africa|2020-08-23	0.0007734601	Africa
Africa|hCoV-19/Senegal/64096/2020|EPI ISL 485717|B.1.5.12|Senegal|2020-06-12	Africa|hCoV-19/South Africa/KRISP-K002786/2020|EPI ISL 529780|B.1.1.206|South Africa|2020-08-23	0.0005418651	Africa
Africa|hCoV-19/Senegal/64101/2020|EPI ISL 476516|B.1.5.12|Senegal|2020-06-12	Africa|hCoV-19/South Africa/KRISP-K002786/2020|EPI ISL 529780|B.1.1.206|South Africa|2020-08-23	0.0005398799	Africa
Africa|hCoV-19/Senegal/64163/2020|EPI ISL 477159|B.1.5.12|Senegal|2020-06-12	Africa|hCoV-19/South Africa/KRISP-K002786/2020|EPI ISL 529780|B.1.1.206|South Africa|2020-08-23	0.0007232742	Africa
Africa|hCoV-19/Senegal/64166/2020|EPI ISL 476558|B.1.5.12|Senegal|2020-06-12	Africa|hCoV-19/South Africa/KRISP-K002786/2020|EPI ISL 529780|B.1.1.206|South Africa|2020-08-23	0.0007089029	Africa
Africa|hCoV-19/Senegal/6427/2020|EPI ISL 486873|B.1.5|Senegal|2020-04-20	Africa|hCoV-19/South Africa/KRISP-K002786/2020|EPI ISL 529780|B.1.1.206|South Africa|2020-08-23	0.0004041505	Africa
Africa|hCoV-19/Senegal/6430/2020|EPI ISL 486872|B.1.1|Senegal|2020-04-11	Africa|hCoV-19/South Africa/KRISP-K002786/2020|EPI ISL 529780|B.1.1.206|South Africa|2020-08-23	0.0002360215	Africa
Africa|hCoV-19/Senegal/64709/2020|EPI ISL 476560|B.1.5.12|Senegal|2020-06-13	Africa|hCoV-19/South Africa/KRISP-K002786/2020|EPI ISL 529780|B.1.1.206|South Africa|2020-08-23	0.0010451785	Africa
Africa|hCoV-19/Senegal/64716/2020|EPI ISL 498250|B.1.5.12|Senegal|2020-06-13	Africa|hCoV-19/South Africa/KRISP-K002786/2020|EPI ISL 529780|B.1.1.206|South Africa|2020-08-23	0.0005057876	Africa
Africa|hCoV-19/Senegal/64729/2020|EPI ISL 477155|B.1.1.44|Senegal|2020-06-11	Africa|hCoV-19/South Africa/KRISP-K002786/2020|EPI ISL 529780|B.1.1.206|South Africa|2020-08-23	0.0004730763	Africa
Africa|hCoV-19/Senegal/64763/2020|EPI ISL 476562|B.1.292|Senegal|2020-06-13	Africa|hCoV-19/South Africa/KRISP-K002786/2020|EPI ISL 529780|B.1.1.206|South Africa|2020-08-23	0.0005042490	Africa
Africa|hCoV-19/Senegal/64766/2020|EPI ISL 476564|B.1.5.12|Senegal|2020-06-13	Africa|hCoV-19/South Africa/KRISP-K002786/2020|EPI ISL 529780|B.1.1.206|South Africa|2020-08-23	0.0005714442	Africa
Africa|hCoV-19/Senegal/64771/2020|EPI ISL 482874|B.1.1.44|Senegal|2020-06-13	Africa|hCoV-19/South Africa/KRISP-K002786/2020|EPI ISL 529780|B.1.1.206|South Africa|2020-08-23	0.0004706278	Africa
Africa|hCoV-19/Senegal/64772/2020|EPI ISL 477154|B.1.5.12|Senegal|2020-06-13	Africa|hCoV-19/South Africa/KRISP-K002786/2020|EPI ISL 529780|B.1.1.206|South Africa|2020-08-23	0.0006579114	Africa
Africa|hCoV-19/Senegal/6481/2020|EPI ISL 486871|B.1.5|Senegal|2020-04-21	Africa|hCoV-19/South Africa/KRISP-K002786/2020|EPI ISL 529780|B.1.1.206|South Africa|2020-08-23	0.0003709385	Africa
Africa|hCoV-19/Senegal/64916/2020|EPI ISL 477156|B.1.5.12|Senegal|2020-06-13	Africa|hCoV-19/South Africa/KRISP-K002786/2020|EPI ISL 529780|B.1.1.206|South Africa|2020-08-23	0.0005405879	Africa
Africa|hCoV-19/Senegal/64932/2020|EPI ISL 476569|B.1.1.44|Senegal|2020-06-13	Africa|hCoV-19/South Africa/KRISP-K002786/2020|EPI ISL 529780|B.1.1.206|South Africa|2020-08-23	0.0003361480	Africa
Africa|hCoV-19/Senegal/64969/2020|EPI ISL 476570|B.1.5.12|Senegal|2020-06-13	Africa|hCoV-19/South Africa/KRISP-K002786/2020|EPI ISL 529780|B.1.1.206|South Africa|2020-08-23	0.0007982180	Africa
Africa|hCoV-19/Senegal/65030/2020|EPI ISL 476572|B.1.5.12|Senegal|2020-06-14	Africa|hCoV-19/South Africa/KRISP-K002786/2020|EPI ISL 529780|B.1.1.206|South Africa|2020-08-23	0.0005041948	Africa
Africa|hCoV-19/Senegal/65052/2020|EPI ISL 476574|B.1.5|Senegal|2020-06-13	Africa|hCoV-19/South Africa/KRISP-K002786/2020|EPI ISL 529780|B.1.1.206|South Africa|2020-08-23	0.0004728496	Africa
Africa|hCoV-19/Senegal/65428/2020|EPI ISL 485712|B.1.5.12|Senegal|2020-06-14	Africa|hCoV-19/South Africa/KRISP-K002786/2020|EPI ISL 529780|B.1.1.206|South Africa|2020-08-23	0.0007093004	Africa
Africa|hCoV-19/Senegal/65481/2020|EPI ISL 477151|B.1.1|Senegal|2020-06-14	Africa|hCoV-19/South Africa/KRISP-K002786/2020|EPI ISL 529780|B.1.1.206|South Africa|2020-08-23	0.0004135399	Africa
Africa|hCoV-19/Senegal/65548/2020|EPI ISL 477153|B.1.5.12|Senegal|2020-06-14	Africa|hCoV-19/South Africa/KRISP-K002786/2020|EPI ISL 529780|B.1.1.206|South Africa|2020-08-23	0.0006596764	Africa
Africa|hCoV-19/Senegal/65601/2020|EPI ISL 485713|B.1.5.12|Senegal|2020-06-14	Africa|hCoV-19/South Africa/KRISP-K002786/2020|EPI ISL 529780|B.1.1.206|South Africa|2020-08-23	0.0005042067	Africa
Africa|hCoV-19/Senegal/659/2020|EPI ISL 480554|B.1|Senegal|2020-03-21	Africa|hCoV-19/South Africa/KRISP-K002786/2020|EPI ISL 529780|B.1.1.206|South Africa|2020-08-23	0.0004718459	Africa
Africa|hCoV-19/Senegal/6597/2020|EPI ISL 486870|B.1.356|Senegal|2020-04-23	Africa|hCoV-19/South Africa/KRISP-K002786/2020|EPI ISL 529780|B.1.1.206|South Africa|2020-08-23	0.0005042052	Africa
Africa|hCoV-19/Senegal/6619/2020|EPI ISL 498230|B.1|Senegal|2020-04-21	Africa|hCoV-19/South Africa/KRISP-K002786/2020|EPI ISL 529780|B.1.1.206|South Africa|2020-08-23	0.0004705726	Africa
Africa|hCoV-19/Senegal/6626/2020|EPI ISL 498229|B.1|Senegal|2020-04-21	Africa|hCoV-19/South Africa/KRISP-K002786/2020|EPI ISL 529780|B.1.1.206|South Africa|2020-08-23	0.0005044714	Africa
Africa|hCoV-19/Senegal/66298/2020|EPI ISL 485708|B.1.5.12|Senegal|2020-06-15	Africa|hCoV-19/South Africa/KRISP-K002786/2020|EPI ISL 529780|B.1.1.206|South Africa|2020-08-23	0.0007061458	Africa
Africa|hCoV-19/Senegal/66443/2020|EPI ISL 485711|B.1.1|Senegal|2020-06-15	Africa|hCoV-19/South Africa/KRISP-K002786/2020|EPI ISL 529780|B.1.1.206|South Africa|2020-08-23	0.0005100535	Africa
Africa|hCoV-19/Senegal/66458/2020|EPI ISL 485710|B.1.1|Senegal|2020-06-15	Africa|hCoV-19/South Africa/KRISP-K002786/2020|EPI ISL 529780|B.1.1.206|South Africa|2020-08-23	0.0003024589	Africa
Africa|hCoV-19/Senegal/6751/2020|EPI ISL 486859|B.1.1|Senegal|2020-04-21	Africa|hCoV-19/South Africa/KRISP-K002786/2020|EPI ISL 529780|B.1.1.206|South Africa|2020-08-23	0.0003401445	Africa
Africa|hCoV-19/Senegal/6762/2020|EPI ISL 486869|B.1.5.12|Senegal|2020-04-21	Africa|hCoV-19/South Africa/KRISP-K002786/2020|EPI ISL 529780|B.1.1.206|South Africa|2020-08-23	0.0006650372	Africa
Africa|hCoV-19/Senegal/68303/2020|EPI ISL 477143|B.1.5.12|Senegal|2020-06-17	Africa|hCoV-19/South Africa/KRISP-K002786/2020|EPI ISL 529780|B.1.1.206|South Africa|2020-08-23	0.0005420986	Africa
Africa|hCoV-19/Senegal/68349/2020|EPI ISL 485635|B.1.5.12|Senegal|2020-06-18	Africa|hCoV-19/South Africa/KRISP-K002786/2020|EPI ISL 529780|B.1.1.206|South Africa|2020-08-23	0.0006387137	Africa
Africa|hCoV-19/Senegal/6837/2020|EPI ISL 486868|B.1.272|Senegal|2020-04-21	Africa|hCoV-19/South Africa/KRISP-K002786/2020|EPI ISL 529780|B.1.1.206|South Africa|2020-08-23	0.0005431949	Africa
Africa|hCoV-19/Senegal/6839/2020|EPI ISL 486867|B.1|Senegal|2020-04-23	Africa|hCoV-19/South Africa/KRISP-K002786/2020|EPI ISL 529780|B.1.1.206|South Africa|2020-08-23	0.0005069070	Africa
Africa|hCoV-19/Senegal/68458/2020|EPI ISL 482878|B.1.1|Senegal|2020-06-18	Africa|hCoV-19/South Africa/KRISP-K002786/2020|EPI ISL 529780|B.1.1.206|South Africa|2020-08-23	0.0003024590	Africa
Africa|hCoV-19/Senegal/6847/2020|EPI ISL 486865|B.1.272|Senegal|2020-04-02	Africa|hCoV-19/South Africa/KRISP-K002786/2020|EPI ISL 529780|B.1.1.206|South Africa|2020-08-23	0.0005378532	Africa
Africa|hCoV-19/Senegal/68488/2020|EPI ISL 482877|B.1.356|Senegal|2020-06-17	Africa|hCoV-19/South Africa/KRISP-K002786/2020|EPI ISL 529780|B.1.1.206|South Africa|2020-08-23	0.0006387115	Africa
Africa|hCoV-19/Senegal/68525/2020|EPI ISL 477142|B.1.1|Senegal|2020-06-17	Africa|hCoV-19/South Africa/KRISP-K002786/2020|EPI ISL 529780|B.1.1.206|South Africa|2020-08-23	0.0005176278	Africa
Africa|hCoV-19/Senegal/68548/2020|EPI ISL 482876|B.1.5.12|Senegal|2020-06-17	Africa|hCoV-19/South Africa/KRISP-K002786/2020|EPI ISL 529780|B.1.1.206|South Africa|2020-08-23	0.0004766742	Africa
Africa|hCoV-19/Senegal/68550/2020|EPI ISL 482875|B.1.5.12|Senegal|2020-06-16	Africa|hCoV-19/South Africa/KRISP-K002786/2020|EPI ISL 529780|B.1.1.206|South Africa|2020-08-23	0.0005050438	Africa
Africa|hCoV-19/Senegal/6914/2020|EPI ISL 498237|B.1.5|Senegal|2020-04-24	Africa|hCoV-19/South Africa/KRISP-K002786/2020|EPI ISL 529780|B.1.1.206|South Africa|2020-08-23	0.0005150102	Africa
Africa|hCoV-19/Senegal/6934/2020|EPI ISL 498235|B.1.5.12|Senegal|2020-04-22	Africa|hCoV-19/South Africa/KRISP-K002786/2020|EPI ISL 529780|B.1.1.206|South Africa|2020-08-23	0.0006088390	Africa
Africa|hCoV-19/Senegal/70339/2020|EPI ISL 477146|B.1.5.12|Senegal|2020-06-20	Africa|hCoV-19/South Africa/KRISP-K002786/2020|EPI ISL 529780|B.1.1.206|South Africa|2020-08-23	0.0005838653	Africa
Africa|hCoV-19/Senegal/70427/2020|EPI ISL 477144|B.1.5.12|Senegal|2020-06-20	Africa|hCoV-19/South Africa/KRISP-K002786/2020|EPI ISL 529780|B.1.1.206|South Africa|2020-08-23	0.0005852458	Africa
Africa|hCoV-19/Senegal/70440/2020|EPI ISL 477145|B.1.5.12|Senegal|2020-06-19	Africa|hCoV-19/South Africa/KRISP-K002786/2020|EPI ISL 529780|B.1.1.206|South Africa|2020-08-23	0.0006555599	Africa
Africa|hCoV-19/Senegal/83493/2020|EPI ISL 498252|B.1.1.44|Senegal|2020-07-09	Africa|hCoV-19/South Africa/KRISP-K002786/2020|EPI ISL 529780|B.1.1.206|South Africa|2020-08-23	0.0005864725	Africa
Africa|hCoV-19/Senegal/9068/2020|EPI ISL 498236|B.1.356|Senegal|2020-04-24	Africa|hCoV-19/South Africa/KRISP-K002786/2020|EPI ISL 529780|B.1.1.206|South Africa|2020-08-23	0.0005046800	Africa
Africa|hCoV-19/Senegal/9250/2020|EPI ISL 486866|B.1.1|Senegal|2020-04-22	Africa|hCoV-19/South Africa/KRISP-K002786/2020|EPI ISL 529780|B.1.1.206|South Africa|2020-08-23	0.0005042052	Africa
Africa|hCoV-19/Senegal/9256/2020|EPI ISL 486864|B.1.1|Senegal|2020-04-23	Africa|hCoV-19/South Africa/KRISP-K002786/2020|EPI ISL 529780|B.1.1.206|South Africa|2020-08-23	0.0004753958	Africa
Africa|hCoV-19/Senegal/9369/2020|EPI ISL 486863|B.1.5|Senegal|2020-04-25	Africa|hCoV-19/South Africa/KRISP-K002786/2020|EPI ISL 529780|B.1.1.206|South Africa|2020-08-23	0.0003697046	Africa
Africa|hCoV-19/Senegal/9392/2020|EPI ISL 486862|B.1.1|Senegal|2020-04-25	Africa|hCoV-19/South Africa/KRISP-K002786/2020|EPI ISL 529780|B.1.1.206|South Africa|2020-08-23	0.0003714255	Africa
Africa|hCoV-19/Senegal/9439/2020|EPI ISL 486861|B.1.1.44|Senegal|2020-04-25	Africa|hCoV-19/South Africa/KRISP-K002786/2020|EPI ISL 529780|B.1.1.206|South Africa|2020-08-23	0.0003025200	Africa
Africa|hCoV-19/Senegal/9615/2020|EPI ISL 486860|B.1.5.12|Senegal|2020-04-25	Africa|hCoV-19/South Africa/KRISP-K002786/2020|EPI ISL 529780|B.1.1.206|South Africa|2020-08-23	0.0004705726	Africa
Africa|hCoV-19/Senegal/9819/2020|EPI ISL 498233|B.1|Senegal|2020-04-25	Africa|hCoV-19/South Africa/KRISP-K002786/2020|EPI ISL 529780|B.1.1.206|South Africa|2020-08-23	0.0005475400	Africa
Africa|hCoV-19/Senegal/9821/2020|EPI ISL 498232|B.1.356|Senegal|2020-04-25	Africa|hCoV-19/South Africa/KRISP-K002786/2020|EPI ISL 529780|B.1.1.206|South Africa|2020-08-23	0.0004760646	Africa
Africa|hCoV-19/Senegal/9838/2020|EPI ISL 498231|B.1.272|Senegal|2020-04-25	Africa|hCoV-19/South Africa/KRISP-K002786/2020|EPI ISL 529780|B.1.1.206|South Africa|2020-08-23	0.0005764539	Africa
Africa|hCoV-19/Sierra Leone/KGH-G-8548/2020|EPI ISL 512811|B.1|Sierra Leone|2020-03-30	Africa|hCoV-19/South Africa/KRISP-K002786/2020|EPI ISL 529780|B.1.1.206|South Africa|2020-08-23	0.0004706230	Africa
Africa|hCoV-19/Sierra Leone/KGH-G-8549/2020|EPI ISL 512812|B.1.1|Sierra Leone|2020-03-31	Africa|hCoV-19/South Africa/KRISP-K002786/2020|EPI ISL 529780|B.1.1.206|South Africa|2020-08-23	0.0002352261	Africa
Africa|hCoV-19/Sierra Leone/KGH-G-8603/2020|EPI ISL 512813|B.1|Sierra Leone|2020-04-23	Africa|hCoV-19/South Africa/KRISP-K002786/2020|EPI ISL 529780|B.1.1.206|South Africa|2020-08-23	0.0004708082	Africa
Africa|hCoV-19/Sierra Leone/KGH-G-8604/2020|EPI ISL 512814|B.6|Sierra Leone|2020-04-03	Africa|hCoV-19/South Africa/KRISP-K002786/2020|EPI ISL 529780|B.1.1.206|South Africa|2020-08-23	0.0006387544	Africa
Africa|hCoV-19/Sierra Leone/KGH-G-8607/2020|EPI ISL 512815|B.1.1|Sierra Leone|2020-04-03	Africa|hCoV-19/South Africa/KRISP-K002786/2020|EPI ISL 529780|B.1.1.206|South Africa|2020-08-23	0.0002689501	Africa
Africa|hCoV-19/Sierra Leone/KGH-G-8625/2020|EPI ISL 512816|A.12|Sierra Leone|2020-04-10	Africa|hCoV-19/South Africa/KRISP-K002786/2020|EPI ISL 529780|B.1.1.206|South Africa|2020-08-23	0.0009416645	Africa
Africa|hCoV-19/Sierra Leone/KGH-G-8626/2020|EPI ISL 512817|A.12|Sierra Leone|2020-04-10	Africa|hCoV-19/South Africa/KRISP-K002786/2020|EPI ISL 529780|B.1.1.206|South Africa|2020-08-23	0.0008406476	Africa
Africa|hCoV-19/Sierra Leone/KGH-G-8627/2020|EPI ISL 512818|B.1.5|Sierra Leone|2020-04-08	Africa|hCoV-19/South Africa/KRISP-K002786/2020|EPI ISL 529780|B.1.1.206|South Africa|2020-08-23	0.0004033492	Africa
Africa|hCoV-19/Sierra Leone/KGH-G-8668/2020|EPI ISL 512819|A.12|Sierra Leone|2020-04-11	Africa|hCoV-19/South Africa/KRISP-K002786/2020|EPI ISL 529780|B.1.1.206|South Africa|2020-08-23	0.0008276795	Africa
Africa|hCoV-19/Sierra Leone/KGH-G-8669/2020|EPI ISL 512820|A.12|Sierra Leone|2020-04-14	Africa|hCoV-19/South Africa/KRISP-K002786/2020|EPI ISL 529780|B.1.1.206|South Africa|2020-08-23	0.0008743289	Africa
Africa|hCoV-19/South Africa/KRISP-0001/2020|EPI ISL 467431|B|South Africa|2020-03-23	Africa|hCoV-19/South Africa/KRISP-K002786/2020|EPI ISL 529780|B.1.1.206|South Africa|2020-08-23	0.0004379080	Africa
Africa|hCoV-19/South Africa/KRISP-0016/2020|EPI ISL 467432|B.1.106|South Africa|2020-03-28	Africa|hCoV-19/South Africa/KRISP-K002786/2020|EPI ISL 529780|B.1.1.206|South Africa|2020-08-23	0.0003697169	Africa
Africa|hCoV-19/South Africa/KRISP-0017/2020|EPI ISL 467433|B.1.5|South Africa|2020-04-03	Africa|hCoV-19/South Africa/KRISP-K002786/2020|EPI ISL 529780|B.1.1.206|South Africa|2020-08-23	0.0003360995	Africa
Africa|hCoV-19/South Africa/KRISP-0019/2020|EPI ISL 467434|B.1.5|South Africa|2020-04-02	Africa|hCoV-19/South Africa/KRISP-K002786/2020|EPI ISL 529780|B.1.1.206|South Africa|2020-08-23	0.0003360995	Africa
Africa|hCoV-19/South Africa/KRISP-0021/2020|EPI ISL 467435|B.1.5|South Africa|2020-04-02	Africa|hCoV-19/South Africa/KRISP-K002786/2020|EPI ISL 529780|B.1.1.206|South Africa|2020-08-23	0.0003698785	Africa
Africa|hCoV-19/South Africa/KRISP-0024/2020|EPI ISL 467436|B.1.106|South Africa|2020-04-01	Africa|hCoV-19/South Africa/KRISP-K002786/2020|EPI ISL 529780|B.1.1.206|South Africa|2020-08-23	0.0003455280	Africa
Africa|hCoV-19/South Africa/KRISP-0026/2020|EPI ISL 467437|B.1.106|South Africa|2020-04-01	Africa|hCoV-19/South Africa/KRISP-K002786/2020|EPI ISL 529780|B.1.1.206|South Africa|2020-08-23	0.0003700532	Africa
Africa|hCoV-19/South Africa/KRISP-0028/2020|EPI ISL 467438|B.1.106|South Africa|2020-04-02	Africa|hCoV-19/South Africa/KRISP-K002786/2020|EPI ISL 529780|B.1.1.206|South Africa|2020-08-23	0.0004155687	Africa
Africa|hCoV-19/South Africa/KRISP-0029/2020|EPI ISL 467439|B.1.5|South Africa|2020-04-02	Africa|hCoV-19/South Africa/KRISP-K002786/2020|EPI ISL 529780|B.1.1.206|South Africa|2020-08-23	0.0003874360	Africa
Africa|hCoV-19/South Africa/KRISP-0033/2020|EPI ISL 467440|B.1.106|South Africa|2020-04-01	Africa|hCoV-19/South Africa/KRISP-K002786/2020|EPI ISL 529780|B.1.1.206|South Africa|2020-08-23	0.0003741423	Africa
Africa|hCoV-19/South Africa/KRISP-0035/2020|EPI ISL 467441|B.1.5|South Africa|2020-03-27	Africa|hCoV-19/South Africa/KRISP-K002786/2020|EPI ISL 529780|B.1.1.206|South Africa|2020-08-23	0.0003360882	Africa
Africa|hCoV-19/South Africa/KRISP-0041/2020|EPI ISL 467443|B.1.5|South Africa|2020-03-25	Africa|hCoV-19/South Africa/KRISP-K002786/2020|EPI ISL 529780|B.1.1.206|South Africa|2020-08-23	0.0003360882	Africa
Africa|hCoV-19/South Africa/KRISP-005/2020|EPI ISL 455630|B.1.5|South Africa|2020-04-29	Africa|hCoV-19/South Africa/KRISP-K002786/2020|EPI ISL 529780|B.1.1.206|South Africa|2020-08-23	0.0003844211	Africa
Africa|hCoV-19/South Africa/KRISP-0055/2020|EPI ISL 467444|B.1.5|South Africa|2020-03-24	Africa|hCoV-19/South Africa/KRISP-K002786/2020|EPI ISL 529780|B.1.1.206|South Africa|2020-08-23	0.0003360877	Africa
Africa|hCoV-19/South Africa/KRISP-0056/2020|EPI ISL 467445|B.1.5|South Africa|2020-04-04	Africa|hCoV-19/South Africa/KRISP-K002786/2020|EPI ISL 529780|B.1.1.206|South Africa|2020-08-23	0.0004033572	Africa
Africa|hCoV-19/South Africa/KRISP-0057/2020|EPI ISL 467446|B.1.5|South Africa|2020-03-29	Africa|hCoV-19/South Africa/KRISP-K002786/2020|EPI ISL 529780|B.1.1.206|South Africa|2020-08-23	0.0003364500	Africa
Africa|hCoV-19/South Africa/KRISP-0059/2020|EPI ISL 467448|B.1.5|South Africa|2020-04-01	Africa|hCoV-19/South Africa/KRISP-K002786/2020|EPI ISL 529780|B.1.1.206|South Africa|2020-08-23	0.0004088770	Africa
Africa|hCoV-19/South Africa/KRISP-0065/2020|EPI ISL 467449|B.1.106|South Africa|2020-04-04	Africa|hCoV-19/South Africa/KRISP-K002786/2020|EPI ISL 529780|B.1.1.206|South Africa|2020-08-23	0.0003702519	Africa
Africa|hCoV-19/South Africa/KRISP-0066/2020|EPI ISL 467450|B.1.106|South Africa|2020-04-03	Africa|hCoV-19/South Africa/KRISP-K002786/2020|EPI ISL 529780|B.1.1.206|South Africa|2020-08-23	0.0003697045	Africa
Africa|hCoV-19/South Africa/KRISP-0067/2020|EPI ISL 467451|B.1.5|South Africa|2020-04-03	Africa|hCoV-19/South Africa/KRISP-K002786/2020|EPI ISL 529780|B.1.1.206|South Africa|2020-08-23	0.0003360882	Africa
Africa|hCoV-19/South Africa/KRISP-0074/2020|EPI ISL 467452|B.1.106|South Africa|2020-04-04	Africa|hCoV-19/South Africa/KRISP-K002786/2020|EPI ISL 529780|B.1.1.206|South Africa|2020-08-23	0.0003434041	Africa
Africa|hCoV-19/South Africa/KRISP-0075/2020|EPI ISL 467453|B.1.106|South Africa|2020-04-04	Africa|hCoV-19/South Africa/KRISP-K002786/2020|EPI ISL 529780|B.1.1.206|South Africa|2020-08-23	0.0003699034	Africa
Africa|hCoV-19/South Africa/KRISP-0080/2020|EPI ISL 467454|B.1.106|South Africa|2020-04-01	Africa|hCoV-19/South Africa/KRISP-K002786/2020|EPI ISL 529780|B.1.1.206|South Africa|2020-08-23	0.0003697045	Africa
Africa|hCoV-19/South Africa/KRISP-0081/2020|EPI ISL 467455|B.1.106|South Africa|2020-04-06	Africa|hCoV-19/South Africa/KRISP-K002786/2020|EPI ISL 529780|B.1.1.206|South Africa|2020-08-23	0.0003697045	Africa
Africa|hCoV-19/South Africa/KRISP-0084/2020|EPI ISL 467456|B.1.106|South Africa|2020-04-05	Africa|hCoV-19/South Africa/KRISP-K002786/2020|EPI ISL 529780|B.1.1.206|South Africa|2020-08-23	0.0003697045	Africa
Africa|hCoV-19/South Africa/KRISP-0088/2020|EPI ISL 467457|B.1.106|South Africa|2020-04-07	Africa|hCoV-19/South Africa/KRISP-K002786/2020|EPI ISL 529780|B.1.1.206|South Africa|2020-08-23	0.0003697045	Africa
Africa|hCoV-19/South Africa/KRISP-0089/2020|EPI ISL 467458|B.1.106|South Africa|2020-04-05	Africa|hCoV-19/South Africa/KRISP-K002786/2020|EPI ISL 529780|B.1.1.206|South Africa|2020-08-23	0.0003770143	Africa
Africa|hCoV-19/South Africa/KRISP-0090/2020|EPI ISL 467459|B.1.106|South Africa|2020-04-03	Africa|hCoV-19/South Africa/KRISP-K002786/2020|EPI ISL 529780|B.1.1.206|South Africa|2020-08-23	0.0003782841	Africa
Africa|hCoV-19/South Africa/KRISP-0096/2020|EPI ISL 467461|B.1.106|South Africa|2020-04-01	Africa|hCoV-19/South Africa/KRISP-K002786/2020|EPI ISL 529780|B.1.1.206|South Africa|2020-08-23	0.0003387401	Africa
Africa|hCoV-19/South Africa/KRISP-0097/2020|EPI ISL 467462|B.1.106|South Africa|2020-04-01	Africa|hCoV-19/South Africa/KRISP-K002786/2020|EPI ISL 529780|B.1.1.206|South Africa|2020-08-23	0.0003699408	Africa
Africa|hCoV-19/South Africa/KRISP-0111/2020|EPI ISL 467465|B.1.106|South Africa|2020-04-01	Africa|hCoV-19/South Africa/KRISP-K002786/2020|EPI ISL 529780|B.1.1.206|South Africa|2020-08-23	0.0004725145	Africa
Africa|hCoV-19/South Africa/KRISP-0113/2020|EPI ISL 467467|B.1.106|South Africa|2020-04-05	Africa|hCoV-19/South Africa/KRISP-K002786/2020|EPI ISL 529780|B.1.1.206|South Africa|2020-08-23	0.0004033396	Africa
Africa|hCoV-19/South Africa/KRISP-0115/2020|EPI ISL 467468|B.1.5|South Africa|2020-04-04	Africa|hCoV-19/South Africa/KRISP-K002786/2020|EPI ISL 529780|B.1.1.206|South Africa|2020-08-23	0.0003360882	Africa
Africa|hCoV-19/South Africa/KRISP-0118/2020|EPI ISL 467470|B.1.106|South Africa|2020-04-01	Africa|hCoV-19/South Africa/KRISP-K002786/2020|EPI ISL 529780|B.1.1.206|South Africa|2020-08-23	0.0003697169	Africa
Africa|hCoV-19/South Africa/KRISP-0119/2020|EPI ISL 467471|B.1.5|South Africa|2020-04-01	Africa|hCoV-19/South Africa/KRISP-K002786/2020|EPI ISL 529780|B.1.1.206|South Africa|2020-08-23	0.0003360882	Africa
Africa|hCoV-19/South Africa/KRISP-012/2020|EPI ISL 421576|B.1.1.10|South Africa|2020-04-01	Africa|hCoV-19/South Africa/KRISP-K002786/2020|EPI ISL 529780|B.1.1.206|South Africa|2020-08-23	0.0003700564	Africa
Africa|hCoV-19/South Africa/KRISP-0120/2020|EPI ISL 467472|B.1.106|South Africa|2020-04-01	Africa|hCoV-19/South Africa/KRISP-K002786/2020|EPI ISL 529780|B.1.1.206|South Africa|2020-08-23	0.0004033397	Africa
Africa|hCoV-19/South Africa/KRISP-0123/2020|EPI ISL 467475|B.1.5|South Africa|2020-05-14	Africa|hCoV-19/South Africa/KRISP-K002786/2020|EPI ISL 529780|B.1.1.206|South Africa|2020-08-23	0.0004369617	Africa
Africa|hCoV-19/South Africa/KRISP-0124/2020|EPI ISL 467476|B.1.1.57|South Africa|2020-05-13	Africa|hCoV-19/South Africa/KRISP-K002786/2020|EPI ISL 529780|B.1.1.206|South Africa|2020-08-23	0.0002706815	Africa
Africa|hCoV-19/South Africa/KRISP-0125/2020|EPI ISL 467477|B.1.1.52|South Africa|2020-05-13	Africa|hCoV-19/South Africa/KRISP-K002786/2020|EPI ISL 529780|B.1.1.206|South Africa|2020-08-23	0.0003360724	Africa
Africa|hCoV-19/South Africa/KRISP-0126/2020|EPI ISL 467478|B.1.1.40|South Africa|2020-05-13	Africa|hCoV-19/South Africa/KRISP-K002786/2020|EPI ISL 529780|B.1.1.206|South Africa|2020-08-23	0.0004369205	Africa
Africa|hCoV-19/South Africa/KRISP-0127/2020|EPI ISL 467479|B.1.5.19|South Africa|2020-05-13	Africa|hCoV-19/South Africa/KRISP-K002786/2020|EPI ISL 529780|B.1.1.206|South Africa|2020-08-23	0.0004369514	Africa
Africa|hCoV-19/South Africa/KRISP-0128/2020|EPI ISL 467480|B.1.1.57|South Africa|2020-05-13	Africa|hCoV-19/South Africa/KRISP-K002786/2020|EPI ISL 529780|B.1.1.206|South Africa|2020-08-23	0.0002699874	Africa
Africa|hCoV-19/South Africa/KRISP-0129/2020|EPI ISL 467481|B.1.1.52|South Africa|2020-05-13	Africa|hCoV-19/South Africa/KRISP-K002786/2020|EPI ISL 529780|B.1.1.206|South Africa|2020-08-23	0.0003696871	Africa
Africa|hCoV-19/South Africa/KRISP-0130/2020|EPI ISL 467482|B.1.1.57|South Africa|2020-05-13	Africa|hCoV-19/South Africa/KRISP-K002786/2020|EPI ISL 529780|B.1.1.206|South Africa|2020-08-23	0.0003024530	Africa
Africa|hCoV-19/South Africa/KRISP-0131/2020|EPI ISL 467483|B.1.5|South Africa|2020-05-13	Africa|hCoV-19/South Africa/KRISP-K002786/2020|EPI ISL 529780|B.1.1.206|South Africa|2020-08-23	0.0004033411	Africa
Africa|hCoV-19/South Africa/KRISP-0132/2020|EPI ISL 467484|B.1.1.40|South Africa|2020-05-13	Africa|hCoV-19/South Africa/KRISP-K002786/2020|EPI ISL 529780|B.1.1.206|South Africa|2020-08-23	0.0003360577	Africa
Africa|hCoV-19/South Africa/KRISP-0133/2020|EPI ISL 467485|B.1.1.57|South Africa|2020-05-13	Africa|hCoV-19/South Africa/KRISP-K002786/2020|EPI ISL 529780|B.1.1.206|South Africa|2020-08-23	0.0003360724	Africa
Africa|hCoV-19/South Africa/KRISP-0134/2020|EPI ISL 467486|B.1.1.206|South Africa|2020-05-14	Africa|hCoV-19/South Africa/KRISP-K002786/2020|EPI ISL 529780|B.1.1.206|South Africa|2020-08-23	0.0001680119	Africa
Africa|hCoV-19/South Africa/KRISP-0135/2020|EPI ISL 467487|B.1.1.57|South Africa|2020-05-14	Africa|hCoV-19/South Africa/KRISP-K002786/2020|EPI ISL 529780|B.1.1.206|South Africa|2020-08-23	0.0002710575	Africa
Africa|hCoV-19/South Africa/KRISP-0136/2020|EPI ISL 467488|B.1.5|South Africa|2020-05-14	Africa|hCoV-19/South Africa/KRISP-K002786/2020|EPI ISL 529780|B.1.1.206|South Africa|2020-08-23	0.0004705932	Africa
Africa|hCoV-19/South Africa/KRISP-0137/2020|EPI ISL 467489|B.1.1.52|South Africa|2020-05-14	Africa|hCoV-19/South Africa/KRISP-K002786/2020|EPI ISL 529780|B.1.1.206|South Africa|2020-08-23	0.0003360724	Africa
Africa|hCoV-19/South Africa/KRISP-0138/2020|EPI ISL 467490|B.1.1.53|South Africa|2020-05-14	Africa|hCoV-19/South Africa/KRISP-K002786/2020|EPI ISL 529780|B.1.1.206|South Africa|2020-08-23	0.0003360803	Africa
Africa|hCoV-19/South Africa/KRISP-0139/2020|EPI ISL 467491|B.1.1|South Africa|2020-05-16	Africa|hCoV-19/South Africa/KRISP-K002786/2020|EPI ISL 529780|B.1.1.206|South Africa|2020-08-23	0.0003024590	Africa
Africa|hCoV-19/South Africa/KRISP-0143/2020|EPI ISL 467493|B.1.1.56|South Africa|2020-05-21	Africa|hCoV-19/South Africa/KRISP-K002786/2020|EPI ISL 529780|B.1.1.206|South Africa|2020-08-23	0.0003024458	Africa
Africa|hCoV-19/South Africa/KRISP-0144/2020|EPI ISL 467494|B.1.5.16|South Africa|2020-05-30	Africa|hCoV-19/South Africa/KRISP-K002786/2020|EPI ISL 529780|B.1.1.206|South Africa|2020-08-23	0.0004033492	Africa
Africa|hCoV-19/South Africa/KRISP-0145/2020|EPI ISL 467495|B.1.106|South Africa|2020-05-30	Africa|hCoV-19/South Africa/KRISP-K002786/2020|EPI ISL 529780|B.1.1.206|South Africa|2020-08-23	0.0004033221	Africa
Africa|hCoV-19/South Africa/KRISP-0148/2020|EPI ISL 467498|B.1.1|South Africa|2020-05-30	Africa|hCoV-19/South Africa/KRISP-K002786/2020|EPI ISL 529780|B.1.1.206|South Africa|2020-08-23	0.0003360949	Africa
Africa|hCoV-19/South Africa/KRISP-0149/2020|EPI ISL 467499|B.1.1|South Africa|2020-05-30	Africa|hCoV-19/South Africa/KRISP-K002786/2020|EPI ISL 529780|B.1.1.206|South Africa|2020-08-23	0.0002688353	Africa
Africa|hCoV-19/South Africa/KRISP-0150/2020|EPI ISL 467500|B.1.1.75|South Africa|2020-05-30	Africa|hCoV-19/South Africa/KRISP-K002786/2020|EPI ISL 529780|B.1.1.206|South Africa|2020-08-23	0.0004369118	Africa
Africa|hCoV-19/South Africa/KRISP-0151/2020|EPI ISL 467501|B.1.1|South Africa|2020-06-01	Africa|hCoV-19/South Africa/KRISP-K002786/2020|EPI ISL 529780|B.1.1.206|South Africa|2020-08-23	0.0003366765	Africa
Africa|hCoV-19/South Africa/KRISP-0152/2020|EPI ISL 467502|B.1.1|South Africa|2020-06-01	Africa|hCoV-19/South Africa/KRISP-K002786/2020|EPI ISL 529780|B.1.1.206|South Africa|2020-08-23	0.0003024590	Africa
Africa|hCoV-19/South Africa/KRISP-0153/2020|EPI ISL 467503|B.1.1|South Africa|2020-06-01	Africa|hCoV-19/South Africa/KRISP-K002786/2020|EPI ISL 529780|B.1.1.206|South Africa|2020-08-23	0.0003360724	Africa
Africa|hCoV-19/South Africa/KRISP-0154/2020|EPI ISL 467504|B.1.1|South Africa|2020-06-01	Africa|hCoV-19/South Africa/KRISP-K002786/2020|EPI ISL 529780|B.1.1.206|South Africa|2020-08-23	0.0002368014	Africa
Africa|hCoV-19/South Africa/KRISP-0155/2020|EPI ISL 467505|B.1.106|South Africa|2020-06-01	Africa|hCoV-19/South Africa/KRISP-K002786/2020|EPI ISL 529780|B.1.1.206|South Africa|2020-08-23	0.0004429591	Africa
Africa|hCoV-19/South Africa/KRISP-0157/2020|EPI ISL 467507|B.1.1.273|South Africa|2020-05-25	Africa|hCoV-19/South Africa/KRISP-K002786/2020|EPI ISL 529780|B.1.1.206|South Africa|2020-08-23	0.0003696796	Africa
Africa|hCoV-19/South Africa/KRISP-0158/2020|EPI ISL 467508|B.1.106|South Africa|2020-05-28	Africa|hCoV-19/South Africa/KRISP-K002786/2020|EPI ISL 529780|B.1.1.206|South Africa|2020-08-23	0.0004706025	Africa
Africa|hCoV-19/South Africa/KRISP-0159/2020|EPI ISL 467509|B.1.5|South Africa|2020-06-01	Africa|hCoV-19/South Africa/KRISP-K002786/2020|EPI ISL 529780|B.1.1.206|South Africa|2020-08-23	0.0003360882	Africa
Africa|hCoV-19/South Africa/KRISP-0160/2020|EPI ISL 467510|B.1.5|South Africa|2020-06-01	Africa|hCoV-19/South Africa/KRISP-K002786/2020|EPI ISL 529780|B.1.1.206|South Africa|2020-08-23	0.0003397184	Africa
Africa|hCoV-19/South Africa/KRISP-0161/2020|EPI ISL 467511|B.1.106|South Africa|2020-06-01	Africa|hCoV-19/South Africa/KRISP-K002786/2020|EPI ISL 529780|B.1.1.206|South Africa|2020-08-23	0.0004369603	Africa
Africa|hCoV-19/South Africa/KRISP-0165/2020|EPI ISL 467515|B.1.1|South Africa|2020-05-29	Africa|hCoV-19/South Africa/KRISP-K002786/2020|EPI ISL 529780|B.1.1.206|South Africa|2020-08-23	0.0002706055	Africa
Africa|hCoV-19/South Africa/KRISP-0166/2020|EPI ISL 467516|B.1.5|South Africa|2020-04-14	Africa|hCoV-19/South Africa/KRISP-K002786/2020|EPI ISL 529780|B.1.1.206|South Africa|2020-08-23	0.0004369896	Africa
Africa|hCoV-19/South Africa/KRISP-0167/2020|EPI ISL 467517|B.1.106|South Africa|2020-06-02	Africa|hCoV-19/South Africa/KRISP-K002786/2020|EPI ISL 529780|B.1.1.206|South Africa|2020-08-23	0.0004369602	Africa
Africa|hCoV-19/South Africa/KRISP-0168/2020|EPI ISL 467518|B.1.106|South Africa|2020-05-28	Africa|hCoV-19/South Africa/KRISP-K002786/2020|EPI ISL 529780|B.1.1.206|South Africa|2020-08-23	0.0004369602	Africa
Africa|hCoV-19/South Africa/KRISP-0169/2020|EPI ISL 467519|B.1|South Africa|2020-05-31	Africa|hCoV-19/South Africa/KRISP-K002786/2020|EPI ISL 529780|B.1.1.206|South Africa|2020-08-23	0.0004053655	Africa
Africa|hCoV-19/South Africa/KRISP-0170/2020|EPI ISL 467520|B.1.1.273|South Africa|2020-05-31	Africa|hCoV-19/South Africa/KRISP-K002786/2020|EPI ISL 529780|B.1.1.206|South Africa|2020-08-23	0.0003719544	Africa
Africa|hCoV-19/South Africa/KRISP-0174/2020|EPI ISL 467524|B.1.106|South Africa|2020-06-04	Africa|hCoV-19/South Africa/KRISP-K002786/2020|EPI ISL 529780|B.1.1.206|South Africa|2020-08-23	0.0004369601	Africa
Africa|hCoV-19/South Africa/KRISP-0175/2020|EPI ISL 482702|B.1.1.273|South Africa|2020-06-05	Africa|hCoV-19/South Africa/KRISP-K002786/2020|EPI ISL 529780|B.1.1.206|South Africa|2020-08-23	0.0003709723	Africa
Africa|hCoV-19/South Africa/KRISP-0178/2020|EPI ISL 482704|B.1.1.57|South Africa|2020-06-05	Africa|hCoV-19/South Africa/KRISP-K002786/2020|EPI ISL 529780|B.1.1.206|South Africa|2020-08-23	0.0003710549	Africa
Africa|hCoV-19/South Africa/KRISP-0179/2020|EPI ISL 482705|B.1.5.16|South Africa|2020-06-06	Africa|hCoV-19/South Africa/KRISP-K002786/2020|EPI ISL 529780|B.1.1.206|South Africa|2020-08-23	0.0005378659	Africa
Africa|hCoV-19/South Africa/KRISP-0185/2020|EPI ISL 482708|B.1.1|South Africa|2020-06-07	Africa|hCoV-19/South Africa/KRISP-K002786/2020|EPI ISL 529780|B.1.1.206|South Africa|2020-08-23	0.0003360870	Africa
Africa|hCoV-19/South Africa/KRISP-0190/2020|EPI ISL 482709|B.1.1.273|South Africa|2020-06-06	Africa|hCoV-19/South Africa/KRISP-K002786/2020|EPI ISL 529780|B.1.1.206|South Africa|2020-08-23	0.0003699656	Africa
Africa|hCoV-19/South Africa/KRISP-0191/2020|EPI ISL 482710|B.1.106|South Africa|2020-06-04	Africa|hCoV-19/South Africa/KRISP-K002786/2020|EPI ISL 529780|B.1.1.206|South Africa|2020-08-23	0.0004708352	Africa
Africa|hCoV-19/South Africa/KRISP-0193/2020|EPI ISL 482848|B.1.106|South Africa|2020-06-03	Africa|hCoV-19/South Africa/KRISP-K002786/2020|EPI ISL 529780|B.1.1.206|South Africa|2020-08-23	0.0004410959	Africa
Africa|hCoV-19/South Africa/KRISP-0194/2020|EPI ISL 482849|B.1.106|South Africa|2020-06-06	Africa|hCoV-19/South Africa/KRISP-K002786/2020|EPI ISL 529780|B.1.1.206|South Africa|2020-08-23	0.0004527381	Africa
Africa|hCoV-19/South Africa/KRISP-0195/2020|EPI ISL 482850|B.1.106|South Africa|2020-06-07	Africa|hCoV-19/South Africa/KRISP-K002786/2020|EPI ISL 529780|B.1.1.206|South Africa|2020-08-23	0.0005162337	Africa
Africa|hCoV-19/South Africa/KRISP-0196/2020|EPI ISL 482712|B.1.106|South Africa|2020-06-08	Africa|hCoV-19/South Africa/KRISP-K002786/2020|EPI ISL 529780|B.1.1.206|South Africa|2020-08-23	0.0005042053	Africa
Africa|hCoV-19/South Africa/KRISP-0197/2020|EPI ISL 482713|B.1.1.206|South Africa|2020-06-08	Africa|hCoV-19/South Africa/KRISP-K002786/2020|EPI ISL 529780|B.1.1.206|South Africa|2020-08-23	0.0001361760	Africa
Africa|hCoV-19/South Africa/KRISP-0198/2020|EPI ISL 482851|B.1.1|South Africa|2020-06-11	Africa|hCoV-19/South Africa/KRISP-K002786/2020|EPI ISL 529780|B.1.1.206|South Africa|2020-08-23	0.0003068272	Africa
Africa|hCoV-19/South Africa/KRISP-0199/2020|EPI ISL 482714|B.1.5|South Africa|2020-06-11	Africa|hCoV-19/South Africa/KRISP-K002786/2020|EPI ISL 529780|B.1.1.206|South Africa|2020-08-23	0.0004766101	Africa
Africa|hCoV-19/South Africa/KRISP-02/2020|EPI ISL 421572|B|South Africa|2020-03-23	Africa|hCoV-19/South Africa/KRISP-K002786/2020|EPI ISL 529780|B.1.1.206|South Africa|2020-08-23	0.0006529692	Africa
Africa|hCoV-19/South Africa/KRISP-0200/2020|EPI ISL 482715|B.1.5|South Africa|2020-06-11	Africa|hCoV-19/South Africa/KRISP-K002786/2020|EPI ISL 529780|B.1.1.206|South Africa|2020-08-23	0.0004423759	Africa
Africa|hCoV-19/South Africa/KRISP-0201/2020|EPI ISL 482716|B.1.1|South Africa|2020-06-11	Africa|hCoV-19/South Africa/KRISP-K002786/2020|EPI ISL 529780|B.1.1.206|South Africa|2020-08-23	0.0002688353	Africa
Africa|hCoV-19/South Africa/KRISP-0203/2020|EPI ISL 482852|B.1.1|South Africa|2020-06-11	Africa|hCoV-19/South Africa/KRISP-K002786/2020|EPI ISL 529780|B.1.1.206|South Africa|2020-08-23	0.0003026421	Africa
Africa|hCoV-19/South Africa/KRISP-0206/2020|EPI ISL 482719|B.1.5|South Africa|2020-06-11	Africa|hCoV-19/South Africa/KRISP-K002786/2020|EPI ISL 529780|B.1.1.206|South Africa|2020-08-23	0.0004380495	Africa
Africa|hCoV-19/South Africa/KRISP-0211/2020|EPI ISL 482720|B.1.5|South Africa|2020-06-11	Africa|hCoV-19/South Africa/KRISP-K002786/2020|EPI ISL 529780|B.1.1.206|South Africa|2020-08-23	0.0004034753	Africa
Africa|hCoV-19/South Africa/KRISP-0212/2020|EPI ISL 482721|B.1.5|South Africa|2020-06-11	Africa|hCoV-19/South Africa/KRISP-K002786/2020|EPI ISL 529780|B.1.1.206|South Africa|2020-08-23	0.0004045360	Africa
Africa|hCoV-19/South Africa/KRISP-0213/2020|EPI ISL 482722|B.1.5|South Africa|2020-06-11	Africa|hCoV-19/South Africa/KRISP-K002786/2020|EPI ISL 529780|B.1.1.206|South Africa|2020-08-23	0.0003699904	Africa
Africa|hCoV-19/South Africa/KRISP-0214/2020|EPI ISL 482723|B.1.5|South Africa|2020-06-11	Africa|hCoV-19/South Africa/KRISP-K002786/2020|EPI ISL 529780|B.1.1.206|South Africa|2020-08-23	0.0004725719	Africa
Africa|hCoV-19/South Africa/KRISP-0224/2020|EPI ISL 482724|B.1.144|South Africa|2020-06-11	Africa|hCoV-19/South Africa/KRISP-K002786/2020|EPI ISL 529780|B.1.1.206|South Africa|2020-08-23	0.0002721028	Africa
Africa|hCoV-19/South Africa/KRISP-0243/2020|EPI ISL 482725|B.1.140|South Africa|2020-06-14	Africa|hCoV-19/South Africa/KRISP-K002786/2020|EPI ISL 529780|B.1.1.206|South Africa|2020-08-23	0.0005516801	Africa
Africa|hCoV-19/South Africa/KRISP-0245/2020|EPI ISL 482726|B.1.144|South Africa|2020-06-14	Africa|hCoV-19/South Africa/KRISP-K002786/2020|EPI ISL 529780|B.1.1.206|South Africa|2020-08-23	0.0002352371	Africa
Africa|hCoV-19/South Africa/KRISP-0255/2020|EPI ISL 482728|B.1.5|South Africa|2020-06-14	Africa|hCoV-19/South Africa/KRISP-K002786/2020|EPI ISL 529780|B.1.1.206|South Africa|2020-08-23	0.0003397149	Africa
Africa|hCoV-19/South Africa/KRISP-0259/2020|EPI ISL 482729|B.1|South Africa|2020-06-15	Africa|hCoV-19/South Africa/KRISP-K002786/2020|EPI ISL 529780|B.1.1.206|South Africa|2020-08-23	0.0005130400	Africa
Africa|hCoV-19/South Africa/KRISP-0260/2020|EPI ISL 482730|B.1.140|South Africa|2020-06-15	Africa|hCoV-19/South Africa/KRISP-K002786/2020|EPI ISL 529780|B.1.1.206|South Africa|2020-08-23	0.0006152352	Africa
Africa|hCoV-19/South Africa/KRISP-0261/2020|EPI ISL 482731|B.1.5|South Africa|2020-06-15	Africa|hCoV-19/South Africa/KRISP-K002786/2020|EPI ISL 529780|B.1.1.206|South Africa|2020-08-23	0.0004764879	Africa
Africa|hCoV-19/South Africa/KRISP-0266/2020|EPI ISL 482853|B.1.1|South Africa|2020-06-17	Africa|hCoV-19/South Africa/KRISP-K002786/2020|EPI ISL 529780|B.1.1.206|South Africa|2020-08-23	0.0004369779	Africa
Africa|hCoV-19/South Africa/KRISP-0267/2020|EPI ISL 482854|A|South Africa|2020-06-17	Africa|hCoV-19/South Africa/KRISP-K002786/2020|EPI ISL 529780|B.1.1.206|South Africa|2020-08-23	0.0010233508	Africa
Africa|hCoV-19/South Africa/KRISP-0268/2020|EPI ISL 482855|B.1.1.117|South Africa|2020-06-17	Africa|hCoV-19/South Africa/KRISP-K002786/2020|EPI ISL 529780|B.1.1.206|South Africa|2020-08-23	0.0003741426	Africa
Africa|hCoV-19/South Africa/KRISP-0269/2020|EPI ISL 482856|B.1.5|South Africa|2020-06-17	Africa|hCoV-19/South Africa/KRISP-K002786/2020|EPI ISL 529780|B.1.1.206|South Africa|2020-08-23	0.0004774496	Africa
Africa|hCoV-19/South Africa/KRISP-0270/2020|EPI ISL 482857|B.1.1.117|South Africa|2020-06-17	Africa|hCoV-19/South Africa/KRISP-K002786/2020|EPI ISL 529780|B.1.1.206|South Africa|2020-08-23	0.0003732288	Africa
Africa|hCoV-19/South Africa/KRISP-0271/2020|EPI ISL 482858|B.1.1|South Africa|2020-06-17	Africa|hCoV-19/South Africa/KRISP-K002786/2020|EPI ISL 529780|B.1.1.206|South Africa|2020-08-23	0.0004459127	Africa
Africa|hCoV-19/South Africa/KRISP-0272/2020|EPI ISL 482859|B.1.1|South Africa|2020-06-17	Africa|hCoV-19/South Africa/KRISP-K002786/2020|EPI ISL 529780|B.1.1.206|South Africa|2020-08-23	0.0003080167	Africa
Africa|hCoV-19/South Africa/KRISP-0273/2020|EPI ISL 482860|B.1.1.57|South Africa|2020-06-18	Africa|hCoV-19/South Africa/KRISP-K002786/2020|EPI ISL 529780|B.1.1.206|South Africa|2020-08-23	0.0004791141	Africa
Africa|hCoV-19/South Africa/KRISP-0274/2020|EPI ISL 482861|B.1.1.57|South Africa|2020-06-18	Africa|hCoV-19/South Africa/KRISP-K002786/2020|EPI ISL 529780|B.1.1.206|South Africa|2020-08-23	0.0004781817	Africa
Africa|hCoV-19/South Africa/KRISP-0275/2020|EPI ISL 482862|B.1.1|South Africa|2020-06-18	Africa|hCoV-19/South Africa/KRISP-K002786/2020|EPI ISL 529780|B.1.1.206|South Africa|2020-08-23	0.0003031284	Africa
Africa|hCoV-19/South Africa/KRISP-0276/2020|EPI ISL 482863|B.1.1.57|South Africa|2020-06-18	Africa|hCoV-19/South Africa/KRISP-K002786/2020|EPI ISL 529780|B.1.1.206|South Africa|2020-08-23	0.0004803632	Africa
Africa|hCoV-19/South Africa/KRISP-0277/2020|EPI ISL 482864|B.1.1.273|South Africa|2020-06-16	Africa|hCoV-19/South Africa/KRISP-K002786/2020|EPI ISL 529780|B.1.1.206|South Africa|2020-08-23	0.0005144348	Africa
Africa|hCoV-19/South Africa/KRISP-0278/2020|EPI ISL 482865|B.1.1.75|South Africa|2020-06-16	Africa|hCoV-19/South Africa/KRISP-K002786/2020|EPI ISL 529780|B.1.1.206|South Africa|2020-08-23	0.0003726256	Africa
Africa|hCoV-19/South Africa/KRISP-0279/2020|EPI ISL 482866|B.1.1.56|South Africa|2020-06-16	Africa|hCoV-19/South Africa/KRISP-K002786/2020|EPI ISL 529780|B.1.1.206|South Africa|2020-08-23	0.0004134489	Africa
Africa|hCoV-19/South Africa/KRISP-0280/2020|EPI ISL 482867|B.1.1.206|South Africa|2020-06-16	Africa|hCoV-19/South Africa/KRISP-K002786/2020|EPI ISL 529780|B.1.1.206|South Africa|2020-08-23	0.0001007986	Africa
Africa|hCoV-19/South Africa/KRISP-0281/2020|EPI ISL 482868|B.1.1.206|South Africa|2020-06-16	Africa|hCoV-19/South Africa/KRISP-K002786/2020|EPI ISL 529780|B.1.1.206|South Africa|2020-08-23	0.0001030135	Africa
Africa|hCoV-19/South Africa/KRISP-0282/2020|EPI ISL 482869|B.1.1.206|South Africa|2020-06-16	Africa|hCoV-19/South Africa/KRISP-K002786/2020|EPI ISL 529780|B.1.1.206|South Africa|2020-08-23	0.0001372975	Africa
Africa|hCoV-19/South Africa/KRISP-0283/2020|EPI ISL 482870|B.1.1.206|South Africa|2020-06-16	Africa|hCoV-19/South Africa/KRISP-K002786/2020|EPI ISL 529780|B.1.1.206|South Africa|2020-08-23	0.0002443210	Africa
Africa|hCoV-19/South Africa/KRISP-0284/2020|EPI ISL 482871|B.1.1.206|South Africa|2020-06-16	Africa|hCoV-19/South Africa/KRISP-K002786/2020|EPI ISL 529780|B.1.1.206|South Africa|2020-08-23	0.0001016857	Africa
Africa|hCoV-19/South Africa/KRISP-0285/2020|EPI ISL 482872|B.1.1.206|South Africa|2020-06-16	Africa|hCoV-19/South Africa/KRISP-K002786/2020|EPI ISL 529780|B.1.1.206|South Africa|2020-08-23	0.0001368139	Africa
Africa|hCoV-19/South Africa/KRISP-0286/2020|EPI ISL 487277|B.1.1|South Africa|2020-06-26	Africa|hCoV-19/South Africa/KRISP-K002786/2020|EPI ISL 529780|B.1.1.206|South Africa|2020-08-23	0.0002688353	Africa
Africa|hCoV-19/South Africa/KRISP-0287/2020|EPI ISL 487278|B.1.1.84|South Africa|2020-06-26	Africa|hCoV-19/South Africa/KRISP-K002786/2020|EPI ISL 529780|B.1.1.206|South Africa|2020-08-23	0.0003051008	Africa
Africa|hCoV-19/South Africa/KRISP-0288/2020|EPI ISL 487279|B.1.140|South Africa|2020-06-26	Africa|hCoV-19/South Africa/KRISP-K002786/2020|EPI ISL 529780|B.1.1.206|South Africa|2020-08-23	0.0005138765	Africa
Africa|hCoV-19/South Africa/KRISP-0290/2020|EPI ISL 487280|B.1.1.84|South Africa|2020-06-26	Africa|hCoV-19/South Africa/KRISP-K002786/2020|EPI ISL 529780|B.1.1.206|South Africa|2020-08-23	0.0003370998	Africa
Africa|hCoV-19/South Africa/KRISP-0291/2020|EPI ISL 487281|B.1.1.84|South Africa|2020-06-26	Africa|hCoV-19/South Africa/KRISP-K002786/2020|EPI ISL 529780|B.1.1.206|South Africa|2020-08-23	0.0004040458	Africa
Africa|hCoV-19/South Africa/KRISP-0293/2020|EPI ISL 487282|B.1.5|South Africa|2020-06-25	Africa|hCoV-19/South Africa/KRISP-K002786/2020|EPI ISL 529780|B.1.1.206|South Africa|2020-08-23	0.0005878276	Africa
Africa|hCoV-19/South Africa/KRISP-0296/2020|EPI ISL 487284|B.1.1.57|South Africa|2020-06-26	Africa|hCoV-19/South Africa/KRISP-K002786/2020|EPI ISL 529780|B.1.1.206|South Africa|2020-08-23	0.0003075431	Africa
Africa|hCoV-19/South Africa/KRISP-0297/2020|EPI ISL 487285|B.1.1.84|South Africa|2020-06-26	Africa|hCoV-19/South Africa/KRISP-K002786/2020|EPI ISL 529780|B.1.1.206|South Africa|2020-08-23	0.0003058056	Africa
Africa|hCoV-19/South Africa/KRISP-0299/2020|EPI ISL 487287|B.1.140|South Africa|2020-06-25	Africa|hCoV-19/South Africa/KRISP-K002786/2020|EPI ISL 529780|B.1.1.206|South Africa|2020-08-23	0.0004748217	Africa
Africa|hCoV-19/South Africa/KRISP-0300/2020|EPI ISL 487288|B.1.140|South Africa|2020-06-25	Africa|hCoV-19/South Africa/KRISP-K002786/2020|EPI ISL 529780|B.1.1.206|South Africa|2020-08-23	0.0005042508	Africa
Africa|hCoV-19/South Africa/KRISP-0302/2020|EPI ISL 487289|B.1.5|South Africa|2020-06-24	Africa|hCoV-19/South Africa/KRISP-K002786/2020|EPI ISL 529780|B.1.1.206|South Africa|2020-08-23	0.0005180388	Africa
Africa|hCoV-19/South Africa/KRISP-0303/2020|EPI ISL 487348|B.1.144|South Africa|2020-06-25	Africa|hCoV-19/South Africa/KRISP-K002786/2020|EPI ISL 529780|B.1.1.206|South Africa|2020-08-23	0.0003417222	Africa
Africa|hCoV-19/South Africa/KRISP-0305/2020|EPI ISL 487291|B.1.1.206|South Africa|2020-06-24	Africa|hCoV-19/South Africa/KRISP-K002786/2020|EPI ISL 529780|B.1.1.206|South Africa|2020-08-23	0.0001751434	Africa
Africa|hCoV-19/South Africa/KRISP-0308/2020|EPI ISL 487292|C.1|South Africa|2020-06-24	Africa|hCoV-19/South Africa/KRISP-K002786/2020|EPI ISL 529780|B.1.1.206|South Africa|2020-08-23	0.0004403384	Africa
Africa|hCoV-19/South Africa/KRISP-0309/2020|EPI ISL 487293|C.1|South Africa|2020-06-24	Africa|hCoV-19/South Africa/KRISP-K002786/2020|EPI ISL 529780|B.1.1.206|South Africa|2020-08-23	0.0004852925	Africa
Africa|hCoV-19/South Africa/KRISP-0310/2020|EPI ISL 487294|C.1|South Africa|2020-06-24	Africa|hCoV-19/South Africa/KRISP-K002786/2020|EPI ISL 529780|B.1.1.206|South Africa|2020-08-23	0.0004416587	Africa
Africa|hCoV-19/South Africa/KRISP-0312/2020|EPI ISL 487295|B.1.1.62|South Africa|2020-06-24	Africa|hCoV-19/South Africa/KRISP-K002786/2020|EPI ISL 529780|B.1.1.206|South Africa|2020-08-23	0.0003375012	Africa
Africa|hCoV-19/South Africa/KRISP-0318/2020|EPI ISL 487297|B.1.1.206|South Africa|2020-06-23	Africa|hCoV-19/South Africa/KRISP-K002786/2020|EPI ISL 529780|B.1.1.206|South Africa|2020-08-23	0.0002017152	Africa
Africa|hCoV-19/South Africa/KRISP-0321/2020|EPI ISL 487298|B.1.1.206|South Africa|2020-06-24	Africa|hCoV-19/South Africa/KRISP-K002786/2020|EPI ISL 529780|B.1.1.206|South Africa|2020-08-23	0.0002755244	Africa
Africa|hCoV-19/South Africa/KRISP-0322/2020|EPI ISL 487299|B.1.1.288|South Africa|2020-06-24	Africa|hCoV-19/South Africa/KRISP-K002786/2020|EPI ISL 529780|B.1.1.206|South Africa|2020-08-23	0.0002432491	Africa
Africa|hCoV-19/South Africa/KRISP-0323/2020|EPI ISL 487300|B.1.1.288|South Africa|2020-06-24	Africa|hCoV-19/South Africa/KRISP-K002786/2020|EPI ISL 529780|B.1.1.206|South Africa|2020-08-23	0.0002732232	Africa
Africa|hCoV-19/South Africa/KRISP-0327/2020|EPI ISL 487301|C.1|South Africa|2020-06-24	Africa|hCoV-19/South Africa/KRISP-K002786/2020|EPI ISL 529780|B.1.1.206|South Africa|2020-08-23	0.0004542654	Africa
Africa|hCoV-19/South Africa/KRISP-0331/2020|EPI ISL 487302|B.1.1.206|South Africa|2020-06-24	Africa|hCoV-19/South Africa/KRISP-K002786/2020|EPI ISL 529780|B.1.1.206|South Africa|2020-08-23	0.0002392882	Africa
Africa|hCoV-19/South Africa/KRISP-0332/2020|EPI ISL 487303|C.1|South Africa|2020-06-24	Africa|hCoV-19/South Africa/KRISP-K002786/2020|EPI ISL 529780|B.1.1.206|South Africa|2020-08-23	0.0004796744	Africa
Africa|hCoV-19/South Africa/KRISP-0336/2020|EPI ISL 487304|B.1.1.273|South Africa|2020-06-18	Africa|hCoV-19/South Africa/KRISP-K002786/2020|EPI ISL 529780|B.1.1.206|South Africa|2020-08-23	0.0004705710	Africa
Africa|hCoV-19/South Africa/KRISP-0337/2020|EPI ISL 495517|B.1.1.273|South Africa|2020-06-18	Africa|hCoV-19/South Africa/KRISP-K002786/2020|EPI ISL 529780|B.1.1.206|South Africa|2020-08-23	0.0004838387	Africa
Africa|hCoV-19/South Africa/KRISP-0338/2020|EPI ISL 487305|B.1.1.273|South Africa|2020-06-18	Africa|hCoV-19/South Africa/KRISP-K002786/2020|EPI ISL 529780|B.1.1.206|South Africa|2020-08-23	0.0004403041	Africa
Africa|hCoV-19/South Africa/KRISP-0339/2020|EPI ISL 487306|B.1.1.273|South Africa|2020-06-18	Africa|hCoV-19/South Africa/KRISP-K002786/2020|EPI ISL 529780|B.1.1.206|South Africa|2020-08-23	0.0004486607	Africa
Africa|hCoV-19/South Africa/KRISP-0340/2020|EPI ISL 487307|B.1.1.273|South Africa|2020-06-17	Africa|hCoV-19/South Africa/KRISP-K002786/2020|EPI ISL 529780|B.1.1.206|South Africa|2020-08-23	0.0004450063	Africa
Africa|hCoV-19/South Africa/KRISP-0342/2020|EPI ISL 495518|B.1.1.206|South Africa|2020-06-18	Africa|hCoV-19/South Africa/KRISP-K002786/2020|EPI ISL 529780|B.1.1.206|South Africa|2020-08-23	0.0001397579	Africa
Africa|hCoV-19/South Africa/KRISP-0343/2020|EPI ISL 495519|H.1|South Africa|2020-06-18	Africa|hCoV-19/South Africa/KRISP-K002786/2020|EPI ISL 529780|B.1.1.206|South Africa|2020-08-23	0.0003399607	Africa
Africa|hCoV-19/South Africa/KRISP-0344/2020|EPI ISL 495520|C.1|South Africa|2020-06-20	Africa|hCoV-19/South Africa/KRISP-K002786/2020|EPI ISL 529780|B.1.1.206|South Africa|2020-08-23	0.0006074018	Africa
Africa|hCoV-19/South Africa/KRISP-0346/2020|EPI ISL 495521|B.1.140|South Africa|2020-06-18	Africa|hCoV-19/South Africa/KRISP-K002786/2020|EPI ISL 529780|B.1.1.206|South Africa|2020-08-23	0.0005510714	Africa
Africa|hCoV-19/South Africa/KRISP-0347/2020|EPI ISL 487308|B.1.1.206|South Africa|2020-06-18	Africa|hCoV-19/South Africa/KRISP-K002786/2020|EPI ISL 529780|B.1.1.206|South Africa|2020-08-23	0.0001344009	Africa
Africa|hCoV-19/South Africa/KRISP-0348/2020|EPI ISL 487309|B.1.144|South Africa|2020-06-18	Africa|hCoV-19/South Africa/KRISP-K002786/2020|EPI ISL 529780|B.1.1.206|South Africa|2020-08-23	0.0001719879	Africa
Africa|hCoV-19/South Africa/KRISP-0349/2020|EPI ISL 487310|B.1.1.206|South Africa|2020-06-17	Africa|hCoV-19/South Africa/KRISP-K002786/2020|EPI ISL 529780|B.1.1.206|South Africa|2020-08-23	0.0001692859	Africa
Africa|hCoV-19/South Africa/KRISP-0350/2020|EPI ISL 487311|B.1.1.206|South Africa|2020-06-17	Africa|hCoV-19/South Africa/KRISP-K002786/2020|EPI ISL 529780|B.1.1.206|South Africa|2020-08-23	0.0001681701	Africa
Africa|hCoV-19/South Africa/KRISP-0352/2020|EPI ISL 487312|B.1.1.206|South Africa|2020-06-17	Africa|hCoV-19/South Africa/KRISP-K002786/2020|EPI ISL 529780|B.1.1.206|South Africa|2020-08-23	0.0001681248	Africa
Africa|hCoV-19/South Africa/KRISP-0356/2020|EPI ISL 487313|B.1.5|South Africa|2020-06-25	Africa|hCoV-19/South Africa/KRISP-K002786/2020|EPI ISL 529780|B.1.1.206|South Africa|2020-08-23	0.0005411471	Africa
Africa|hCoV-19/South Africa/KRISP-0360/2020|EPI ISL 487314|C.1|South Africa|2020-06-19	Africa|hCoV-19/South Africa/KRISP-K002786/2020|EPI ISL 529780|B.1.1.206|South Africa|2020-08-23	0.0005377937	Africa
Africa|hCoV-19/South Africa/KRISP-0361/2020|EPI ISL 487315|B.1.1.206|South Africa|2020-06-18	Africa|hCoV-19/South Africa/KRISP-K002786/2020|EPI ISL 529780|B.1.1.206|South Africa|2020-08-23	0.0001036146	Africa
Africa|hCoV-19/South Africa/KRISP-0365/2020|EPI ISL 487316|B.1.1.84|South Africa|2020-06-25	Africa|hCoV-19/South Africa/KRISP-K002786/2020|EPI ISL 529780|B.1.1.206|South Africa|2020-08-23	0.0003360658	Africa
Africa|hCoV-19/South Africa/KRISP-0366/2020|EPI ISL 487317|B.1.1|South Africa|2020-06-18	Africa|hCoV-19/South Africa/KRISP-K002786/2020|EPI ISL 529780|B.1.1.206|South Africa|2020-08-23	0.0002085840	Africa
Africa|hCoV-19/South Africa/KRISP-0367/2020|EPI ISL 487318|B.1.1.273|South Africa|2020-06-25	Africa|hCoV-19/South Africa/KRISP-K002786/2020|EPI ISL 529780|B.1.1.206|South Africa|2020-08-23	0.0004377209	Africa
Africa|hCoV-19/South Africa/KRISP-0368/2020|EPI ISL 487319|B.1.1|South Africa|2020-06-18	Africa|hCoV-19/South Africa/KRISP-K002786/2020|EPI ISL 529780|B.1.1.206|South Africa|2020-08-23	0.0002688416	Africa
Africa|hCoV-19/South Africa/KRISP-0369/2020|EPI ISL 487320|B.1.1.84|South Africa|2020-06-25	Africa|hCoV-19/South Africa/KRISP-K002786/2020|EPI ISL 529780|B.1.1.206|South Africa|2020-08-23	0.0003360577	Africa
Africa|hCoV-19/South Africa/KRISP-0370/2020|EPI ISL 487321|B.1.140|South Africa|2020-06-25	Africa|hCoV-19/South Africa/KRISP-K002786/2020|EPI ISL 529780|B.1.1.206|South Africa|2020-08-23	0.0005379020	Africa
Africa|hCoV-19/South Africa/KRISP-0372/2020|EPI ISL 487323|B.1.106|South Africa|2020-06-19	Africa|hCoV-19/South Africa/KRISP-K002786/2020|EPI ISL 529780|B.1.1.206|South Africa|2020-08-23	0.0004428341	Africa
Africa|hCoV-19/South Africa/KRISP-0373/2020|EPI ISL 487324|B.1.106|South Africa|2020-06-19	Africa|hCoV-19/South Africa/KRISP-K002786/2020|EPI ISL 529780|B.1.1.206|South Africa|2020-08-23	0.0005042271	Africa
Africa|hCoV-19/South Africa/KRISP-0375/2020|EPI ISL 487325|B.1.140|South Africa|2020-06-25	Africa|hCoV-19/South Africa/KRISP-K002786/2020|EPI ISL 529780|B.1.1.206|South Africa|2020-08-23	0.0005417990	Africa
Africa|hCoV-19/South Africa/KRISP-0376/2020|EPI ISL 487326|B.1.5|South Africa|2020-06-22	Africa|hCoV-19/South Africa/KRISP-K002786/2020|EPI ISL 529780|B.1.1.206|South Africa|2020-08-23	0.0003733804	Africa
Africa|hCoV-19/South Africa/KRISP-0377/2020|EPI ISL 495522|B.1.1|South Africa|2020-06-22	Africa|hCoV-19/South Africa/KRISP-K002786/2020|EPI ISL 529780|B.1.1.206|South Africa|2020-08-23	0.0002827328	Africa
Africa|hCoV-19/South Africa/KRISP-0378/2020|EPI ISL 487327|B.1.1.84|South Africa|2020-06-22	Africa|hCoV-19/South Africa/KRISP-K002786/2020|EPI ISL 529780|B.1.1.206|South Africa|2020-08-23	0.0003115745	Africa
Africa|hCoV-19/South Africa/KRISP-0380/2020|EPI ISL 487328|B.1.1.84|South Africa|2020-06-25	Africa|hCoV-19/South Africa/KRISP-K002786/2020|EPI ISL 529780|B.1.1.206|South Africa|2020-08-23	0.0003027409	Africa
Africa|hCoV-19/South Africa/KRISP-0382/2020|EPI ISL 495523|B.1.140|South Africa|2020-06-25	Africa|hCoV-19/South Africa/KRISP-K002786/2020|EPI ISL 529780|B.1.1.206|South Africa|2020-08-23	0.0005250570	Africa
Africa|hCoV-19/South Africa/KRISP-0383/2020|EPI ISL 495524|B.1.140|South Africa|2020-06-25	Africa|hCoV-19/South Africa/KRISP-K002786/2020|EPI ISL 529780|B.1.1.206|South Africa|2020-08-23	0.0007122589	Africa
Africa|hCoV-19/South Africa/KRISP-0384/2020|EPI ISL 495525|B.1.140|South Africa|2020-06-25	Africa|hCoV-19/South Africa/KRISP-K002786/2020|EPI ISL 529780|B.1.1.206|South Africa|2020-08-23	0.0005203275	Africa
Africa|hCoV-19/South Africa/KRISP-0386/2020|EPI ISL 487329|B.1.1.62|South Africa|2020-07-01	Africa|hCoV-19/South Africa/KRISP-K002786/2020|EPI ISL 529780|B.1.1.206|South Africa|2020-08-23	0.0003360866	Africa
Africa|hCoV-19/South Africa/KRISP-0387/2020|EPI ISL 487330|B.1.1.99|South Africa|2020-07-01	Africa|hCoV-19/South Africa/KRISP-K002786/2020|EPI ISL 529780|B.1.1.206|South Africa|2020-08-23	0.0003704889	Africa
Africa|hCoV-19/South Africa/KRISP-0388/2020|EPI ISL 487331|B.1.140|South Africa|2020-07-01	Africa|hCoV-19/South Africa/KRISP-K002786/2020|EPI ISL 529780|B.1.1.206|South Africa|2020-08-23	0.0005083513	Africa
Africa|hCoV-19/South Africa/KRISP-0389/2020|EPI ISL 487332|C.9|South Africa|2020-07-01	Africa|hCoV-19/South Africa/KRISP-K002786/2020|EPI ISL 529780|B.1.1.206|South Africa|2020-08-23	0.0005041932	Africa
Africa|hCoV-19/South Africa/KRISP-0390/2020|EPI ISL 487333|C.2|South Africa|2020-07-01	Africa|hCoV-19/South Africa/KRISP-K002786/2020|EPI ISL 529780|B.1.1.206|South Africa|2020-08-23	0.0005086031	Africa
Africa|hCoV-19/South Africa/KRISP-0391/2020|EPI ISL 487334|B.1.1.206|South Africa|2020-07-01	Africa|hCoV-19/South Africa/KRISP-K002786/2020|EPI ISL 529780|B.1.1.206|South Africa|2020-08-23	0.0001685555	Africa
Africa|hCoV-19/South Africa/KRISP-0392/2020|EPI ISL 487335|B.1.5.19|South Africa|2020-07-01	Africa|hCoV-19/South Africa/KRISP-K002786/2020|EPI ISL 529780|B.1.1.206|South Africa|2020-08-23	0.0004182085	Africa
Africa|hCoV-19/South Africa/KRISP-0393/2020|EPI ISL 487336|C.6|South Africa|2020-07-01	Africa|hCoV-19/South Africa/KRISP-K002786/2020|EPI ISL 529780|B.1.1.206|South Africa|2020-08-23	0.0004391648	Africa
Africa|hCoV-19/South Africa/KRISP-0394/2020|EPI ISL 487337|B.1.5.19|South Africa|2020-07-01	Africa|hCoV-19/South Africa/KRISP-K002786/2020|EPI ISL 529780|B.1.1.206|South Africa|2020-08-23	0.0004721258	Africa
Africa|hCoV-19/South Africa/KRISP-0395/2020|EPI ISL 487338|C.2|South Africa|2020-07-01	Africa|hCoV-19/South Africa/KRISP-K002786/2020|EPI ISL 529780|B.1.1.206|South Africa|2020-08-23	0.0005041714	Africa
Africa|hCoV-19/South Africa/KRISP-0396/2020|EPI ISL 487339|C.1|South Africa|2020-07-01	Africa|hCoV-19/South Africa/KRISP-K002786/2020|EPI ISL 529780|B.1.1.206|South Africa|2020-08-23	0.0005065443	Africa
Africa|hCoV-19/South Africa/KRISP-0397/2020|EPI ISL 487340|B.1.5|South Africa|2020-07-01	Africa|hCoV-19/South Africa/KRISP-K002786/2020|EPI ISL 529780|B.1.1.206|South Africa|2020-08-23	0.0004369514	Africa
Africa|hCoV-19/South Africa/KRISP-0398/2020|EPI ISL 487341|B.1.1.206|South Africa|2020-07-01	Africa|hCoV-19/South Africa/KRISP-K002786/2020|EPI ISL 529780|B.1.1.206|South Africa|2020-08-23	0.0001725568	Africa
Africa|hCoV-19/South Africa/KRISP-04/2020|EPI ISL 436684|B.1.1.273|South Africa|2020-03-31	Africa|hCoV-19/South Africa/KRISP-K002786/2020|EPI ISL 529780|B.1.1.206|South Africa|2020-08-23	0.0003031790	Africa
Africa|hCoV-19/South Africa/KRISP-0402/2020|EPI ISL 495527|B.1.140|South Africa|2020-06-23	Africa|hCoV-19/South Africa/KRISP-K002786/2020|EPI ISL 529780|B.1.1.206|South Africa|2020-08-23	0.0005728552	Africa
Africa|hCoV-19/South Africa/KRISP-0403/2020|EPI ISL 495528|C.1|South Africa|2020-06-23	Africa|hCoV-19/South Africa/KRISP-K002786/2020|EPI ISL 529780|B.1.1.206|South Africa|2020-08-23	0.0004400361	Africa
Africa|hCoV-19/South Africa/KRISP-0404/2020|EPI ISL 495529|B.1.1.206|South Africa|2020-06-24	Africa|hCoV-19/South Africa/KRISP-K002786/2020|EPI ISL 529780|B.1.1.206|South Africa|2020-08-23	0.0001680119	Africa
Africa|hCoV-19/South Africa/KRISP-0405/2020|EPI ISL 495530|B.1.140|South Africa|2020-06-23	Africa|hCoV-19/South Africa/KRISP-K002786/2020|EPI ISL 529780|B.1.1.206|South Africa|2020-08-23	0.0005715459	Africa
Africa|hCoV-19/South Africa/KRISP-0406/2020|EPI ISL 495531|B.1.1.206|South Africa|2020-06-22	Africa|hCoV-19/South Africa/KRISP-K002786/2020|EPI ISL 529780|B.1.1.206|South Africa|2020-08-23	0.0002402217	Africa
Africa|hCoV-19/South Africa/KRISP-0407/2020|EPI ISL 495532|B.1.5|South Africa|2020-06-24	Africa|hCoV-19/South Africa/KRISP-K002786/2020|EPI ISL 529780|B.1.1.206|South Africa|2020-08-23	0.0003754915	Africa
Africa|hCoV-19/South Africa/KRISP-0408/2020|EPI ISL 495533|B.1.140|South Africa|2020-06-23	Africa|hCoV-19/South Africa/KRISP-K002786/2020|EPI ISL 529780|B.1.1.206|South Africa|2020-08-23	0.0004890673	Africa
Africa|hCoV-19/South Africa/KRISP-0409/2020|EPI ISL 495534|C.1|South Africa|2020-06-23	Africa|hCoV-19/South Africa/KRISP-K002786/2020|EPI ISL 529780|B.1.1.206|South Africa|2020-08-23	0.0004369307	Africa
Africa|hCoV-19/South Africa/KRISP-0410/2020|EPI ISL 495535|B.1.140|South Africa|2020-07-02	Africa|hCoV-19/South Africa/KRISP-K002786/2020|EPI ISL 529780|B.1.1.206|South Africa|2020-08-23	0.0006051642	Africa
Africa|hCoV-19/South Africa/KRISP-0411/2020|EPI ISL 495536|B.1.1.206|South Africa|2020-07-02	Africa|hCoV-19/South Africa/KRISP-K002786/2020|EPI ISL 529780|B.1.1.206|South Africa|2020-08-23	0.0001007967	Africa
Africa|hCoV-19/South Africa/KRISP-0412/2020|EPI ISL 495537|B.1.1.206|South Africa|2020-07-02	Africa|hCoV-19/South Africa/KRISP-K002786/2020|EPI ISL 529780|B.1.1.206|South Africa|2020-08-23	0.0001343983	Africa
Africa|hCoV-19/South Africa/KRISP-0413/2020|EPI ISL 495538|B.1.1.40|South Africa|2020-07-02	Africa|hCoV-19/South Africa/KRISP-K002786/2020|EPI ISL 529780|B.1.1.206|South Africa|2020-08-23	0.0004369309	Africa
Africa|hCoV-19/South Africa/KRISP-0414/2020|EPI ISL 495539|B.1.140|South Africa|2020-07-02	Africa|hCoV-19/South Africa/KRISP-K002786/2020|EPI ISL 529780|B.1.1.206|South Africa|2020-08-23	0.0005378785	Africa
Africa|hCoV-19/South Africa/KRISP-0415/2020|EPI ISL 495540|B.1.140|South Africa|2020-07-02	Africa|hCoV-19/South Africa/KRISP-K002786/2020|EPI ISL 529780|B.1.1.206|South Africa|2020-08-23	0.0005715075	Africa
Africa|hCoV-19/South Africa/KRISP-0417/2020|EPI ISL 495541|B.1.1.62|South Africa|2020-07-02	Africa|hCoV-19/South Africa/KRISP-K002786/2020|EPI ISL 529780|B.1.1.206|South Africa|2020-08-23	0.0004033302	Africa
Africa|hCoV-19/South Africa/KRISP-0418/2020|EPI ISL 495542|B.1.1.206|South Africa|2020-07-02	Africa|hCoV-19/South Africa/KRISP-K002786/2020|EPI ISL 529780|B.1.1.206|South Africa|2020-08-23	0.0002352262	Africa
Africa|hCoV-19/South Africa/KRISP-0420/2020|EPI ISL 495543|C.9|South Africa|2020-07-01	Africa|hCoV-19/South Africa/KRISP-K002786/2020|EPI ISL 529780|B.1.1.206|South Africa|2020-08-23	0.0005051950	Africa
Africa|hCoV-19/South Africa/KRISP-0421/2020|EPI ISL 495544|B.1.1|South Africa|2020-07-01	Africa|hCoV-19/South Africa/KRISP-K002786/2020|EPI ISL 529780|B.1.1.206|South Africa|2020-08-23	0.0002358465	Africa
Africa|hCoV-19/South Africa/KRISP-0423/2020|EPI ISL 495545|B.1.140|South Africa|2020-07-01	Africa|hCoV-19/South Africa/KRISP-K002786/2020|EPI ISL 529780|B.1.1.206|South Africa|2020-08-23	0.0004789304	Africa
Africa|hCoV-19/South Africa/KRISP-0426/2020|EPI ISL 495546|B.1.1.206|South Africa|2020-07-01	Africa|hCoV-19/South Africa/KRISP-K002786/2020|EPI ISL 529780|B.1.1.206|South Africa|2020-08-23	0.0001344448	Africa
Africa|hCoV-19/South Africa/KRISP-0436/2020|EPI ISL 498055|B.1.1|South Africa|2020-07-01	Africa|hCoV-19/South Africa/KRISP-K002786/2020|EPI ISL 529780|B.1.1.206|South Africa|2020-08-23	0.0004033126	Africa
Africa|hCoV-19/South Africa/KRISP-0445/2020|EPI ISL 498058|H.1|South Africa|2020-06-30	Africa|hCoV-19/South Africa/KRISP-K002786/2020|EPI ISL 529780|B.1.1.206|South Africa|2020-08-23	0.0003077505	Africa
Africa|hCoV-19/South Africa/KRISP-0446/2020|EPI ISL 498059|B.1.5|South Africa|2020-06-30	Africa|hCoV-19/South Africa/KRISP-K002786/2020|EPI ISL 529780|B.1.1.206|South Africa|2020-08-23	0.0003423347	Africa
Africa|hCoV-19/South Africa/KRISP-045/2020|EPI ISL 436686|B.1.1.1|South Africa|2020-03-27	Africa|hCoV-19/South Africa/KRISP-K002786/2020|EPI ISL 529780|B.1.1.206|South Africa|2020-08-23	0.0004033125	Africa
Africa|hCoV-19/South Africa/KRISP-0458/2020|EPI ISL 495549|B.1.1|South Africa|2020-07-02	Africa|hCoV-19/South Africa/KRISP-K002786/2020|EPI ISL 529780|B.1.1.206|South Africa|2020-08-23	0.0004386094	Africa
Africa|hCoV-19/South Africa/KRISP-0460/2020|EPI ISL 495550|B.1.106|South Africa|2020-07-02	Africa|hCoV-19/South Africa/KRISP-K002786/2020|EPI ISL 529780|B.1.1.206|South Africa|2020-08-23	0.0004371718	Africa
Africa|hCoV-19/South Africa/KRISP-0462/2020|EPI ISL 495552|B.1.106|South Africa|2020-07-02	Africa|hCoV-19/South Africa/KRISP-K002786/2020|EPI ISL 529780|B.1.1.206|South Africa|2020-08-23	0.0004416113	Africa
Africa|hCoV-19/South Africa/KRISP-0464/2020|EPI ISL 495553|B.1.5|South Africa|2020-06-30	Africa|hCoV-19/South Africa/KRISP-K002786/2020|EPI ISL 529780|B.1.1.206|South Africa|2020-08-23	0.0003179836	Africa
Africa|hCoV-19/South Africa/KRISP-0469/2020|EPI ISL 495555|H.1|South Africa|2020-07-06	Africa|hCoV-19/South Africa/KRISP-K002786/2020|EPI ISL 529780|B.1.1.206|South Africa|2020-08-23	0.0003401138	Africa
Africa|hCoV-19/South Africa/KRISP-0474/2020|EPI ISL 495557|H.1|South Africa|2020-07-06	Africa|hCoV-19/South Africa/KRISP-K002786/2020|EPI ISL 529780|B.1.1.206|South Africa|2020-08-23	0.0003360802	Africa
Africa|hCoV-19/South Africa/KRISP-0475/2020|EPI ISL 495558|H.1|South Africa|2020-07-06	Africa|hCoV-19/South Africa/KRISP-K002786/2020|EPI ISL 529780|B.1.1.206|South Africa|2020-08-23	0.0003384684	Africa
Africa|hCoV-19/South Africa/KRISP-0478/2020|EPI ISL 495559|B.1.1|South Africa|2020-07-05	Africa|hCoV-19/South Africa/KRISP-K002786/2020|EPI ISL 529780|B.1.1.206|South Africa|2020-08-23	0.0002355822	Africa
Africa|hCoV-19/South Africa/KRISP-0485/2020|EPI ISL 495561|B.1.1.206|South Africa|2020-07-03	Africa|hCoV-19/South Africa/KRISP-K002786/2020|EPI ISL 529780|B.1.1.206|South Africa|2020-08-23	0.0001690226	Africa
Africa|hCoV-19/South Africa/KRISP-0487/2020|EPI ISL 495562|B.1.106|South Africa|2020-07-03	Africa|hCoV-19/South Africa/KRISP-K002786/2020|EPI ISL 529780|B.1.1.206|South Africa|2020-08-23	0.0005714939	Africa
Africa|hCoV-19/South Africa/KRISP-0489/2020|EPI ISL 498060|B.1.1.206|South Africa|2020-07-09	Africa|hCoV-19/South Africa/KRISP-K002786/2020|EPI ISL 529780|B.1.1.206|South Africa|2020-08-23	0.0001684800	Africa
Africa|hCoV-19/South Africa/KRISP-0490/2020|EPI ISL 498061|B.1.1.206|South Africa|2020-07-09	Africa|hCoV-19/South Africa/KRISP-K002786/2020|EPI ISL 529780|B.1.1.206|South Africa|2020-08-23	0.0001680046	Africa
Africa|hCoV-19/South Africa/KRISP-0491/2020|EPI ISL 498062|B.1.1.273|South Africa|2020-07-07	Africa|hCoV-19/South Africa/KRISP-K002786/2020|EPI ISL 529780|B.1.1.206|South Africa|2020-08-23	0.0004705410	Africa
Africa|hCoV-19/South Africa/KRISP-0492/2020|EPI ISL 498063|B.1.1.273|South Africa|2020-07-07	Africa|hCoV-19/South Africa/KRISP-K002786/2020|EPI ISL 529780|B.1.1.206|South Africa|2020-08-23	0.0004743459	Africa
Africa|hCoV-19/South Africa/KRISP-0493/2020|EPI ISL 498064|B.1.1.67|South Africa|2020-07-07	Africa|hCoV-19/South Africa/KRISP-K002786/2020|EPI ISL 529780|B.1.1.206|South Africa|2020-08-23	0.0003718035	Africa
Africa|hCoV-19/South Africa/KRISP-0494/2020|EPI ISL 498065|B.1.1.206|South Africa|2020-07-09	Africa|hCoV-19/South Africa/KRISP-K002786/2020|EPI ISL 529780|B.1.1.206|South Africa|2020-08-23	0.0002016096	Africa
Africa|hCoV-19/South Africa/KRISP-0497/2020|EPI ISL 498066|B.1.1.206|South Africa|2020-07-09	Africa|hCoV-19/South Africa/KRISP-K002786/2020|EPI ISL 529780|B.1.1.206|South Africa|2020-08-23	0.0002016096	Africa
Africa|hCoV-19/South Africa/KRISP-0498/2020|EPI ISL 498067|B.1|South Africa|2020-07-10	Africa|hCoV-19/South Africa/KRISP-K002786/2020|EPI ISL 529780|B.1.1.206|South Africa|2020-08-23	0.0006051378	Africa
Africa|hCoV-19/South Africa/KRISP-0500/2020|EPI ISL 498068|B.1.1|South Africa|2020-07-07	Africa|hCoV-19/South Africa/KRISP-K002786/2020|EPI ISL 529780|B.1.1.206|South Africa|2020-08-23	0.0003512747	Africa
Africa|hCoV-19/South Africa/KRISP-0501/2020|EPI ISL 498069|B.1.5|South Africa|2020-07-11	Africa|hCoV-19/South Africa/KRISP-K002786/2020|EPI ISL 529780|B.1.1.206|South Africa|2020-08-23	0.0004706040	Africa
Africa|hCoV-19/South Africa/KRISP-0502/2020|EPI ISL 498070|B.1.1.273|South Africa|2020-07-11	Africa|hCoV-19/South Africa/KRISP-K002786/2020|EPI ISL 529780|B.1.1.206|South Africa|2020-08-23	0.0005047209	Africa
Africa|hCoV-19/South Africa/KRISP-0503/2020|EPI ISL 498071|B.1.1.273|South Africa|2020-07-11	Africa|hCoV-19/South Africa/KRISP-K002786/2020|EPI ISL 529780|B.1.1.206|South Africa|2020-08-23	0.0006051235	Africa
Africa|hCoV-19/South Africa/KRISP-0526/2020|EPI ISL 498072|B.1.5.19|South Africa|2020-07-13	Africa|hCoV-19/South Africa/KRISP-K002786/2020|EPI ISL 529780|B.1.1.206|South Africa|2020-08-23	0.0005042153	Africa
Africa|hCoV-19/South Africa/KRISP-0527/2020|EPI ISL 498073|B.1.140|South Africa|2020-07-14	Africa|hCoV-19/South Africa/KRISP-K002786/2020|EPI ISL 529780|B.1.1.206|South Africa|2020-08-23	0.0006724318	Africa
Africa|hCoV-19/South Africa/KRISP-0529/2020|EPI ISL 498074|C.1|South Africa|2020-07-13	Africa|hCoV-19/South Africa/KRISP-K002786/2020|EPI ISL 529780|B.1.1.206|South Africa|2020-08-23	0.0005042153	Africa
Africa|hCoV-19/South Africa/KRISP-0531/2020|EPI ISL 498075|B.1.5|South Africa|2020-07-14	Africa|hCoV-19/South Africa/KRISP-K002786/2020|EPI ISL 529780|B.1.1.206|South Africa|2020-08-23	0.0005715075	Africa
Africa|hCoV-19/South Africa/KRISP-0534/2020|EPI ISL 498077|B.1.5|South Africa|2020-07-14	Africa|hCoV-19/South Africa/KRISP-K002786/2020|EPI ISL 529780|B.1.1.206|South Africa|2020-08-23	0.0005715459	Africa
Africa|hCoV-19/South Africa/KRISP-0535/2020|EPI ISL 498078|B.1.1.206|South Africa|2020-07-08	Africa|hCoV-19/South Africa/KRISP-K002786/2020|EPI ISL 529780|B.1.1.206|South Africa|2020-08-23	0.0002688480	Africa
Africa|hCoV-19/South Africa/KRISP-0536/2020|EPI ISL 498079|B.1.1|South Africa|2020-07-14	Africa|hCoV-19/South Africa/KRISP-K002786/2020|EPI ISL 529780|B.1.1.206|South Africa|2020-08-23	0.0002688587	Africa
Africa|hCoV-19/South Africa/KRISP-0538/2020|EPI ISL 498080|B.1.1.254|South Africa|2020-07-14	Africa|hCoV-19/South Africa/KRISP-K002786/2020|EPI ISL 529780|B.1.1.206|South Africa|2020-08-23	0.0003388355	Africa
Africa|hCoV-19/South Africa/KRISP-0539/2020|EPI ISL 498081|B.1.1.206|South Africa|2020-07-07	Africa|hCoV-19/South Africa/KRISP-K002786/2020|EPI ISL 529780|B.1.1.206|South Africa|2020-08-23	0.0002352261	Africa
Africa|hCoV-19/South Africa/KRISP-0540/2020|EPI ISL 498082|B.1.1|South Africa|2020-07-14	Africa|hCoV-19/South Africa/KRISP-K002786/2020|EPI ISL 529780|B.1.1.206|South Africa|2020-08-23	0.0002016271	Africa
Africa|hCoV-19/South Africa/KRISP-0541/2020|EPI ISL 498083|B.1.1.206|South Africa|2020-07-14	Africa|hCoV-19/South Africa/KRISP-K002786/2020|EPI ISL 529780|B.1.1.206|South Africa|2020-08-23	0.0003414861	Africa
Africa|hCoV-19/South Africa/KRISP-0543/2020|EPI ISL 498084|C.2|South Africa|2020-07-12	Africa|hCoV-19/South Africa/KRISP-K002786/2020|EPI ISL 529780|B.1.1.206|South Africa|2020-08-23	0.0006386689	Africa
Africa|hCoV-19/South Africa/KRISP-0544/2020|EPI ISL 498085|B.1.1.206|South Africa|2020-07-13	Africa|hCoV-19/South Africa/KRISP-K002786/2020|EPI ISL 529780|B.1.1.206|South Africa|2020-08-23	0.0002025623	Africa
Africa|hCoV-19/South Africa/KRISP-0545/2020|EPI ISL 498086|B.1.1.273|South Africa|2020-07-14	Africa|hCoV-19/South Africa/KRISP-K002786/2020|EPI ISL 529780|B.1.1.206|South Africa|2020-08-23	0.0005378064	Africa
Africa|hCoV-19/South Africa/KRISP-0548/2020|EPI ISL 498087|B.1.1.273|South Africa|2020-07-15	Africa|hCoV-19/South Africa/KRISP-K002786/2020|EPI ISL 529780|B.1.1.206|South Africa|2020-08-23	0.0004369118	Africa
Africa|hCoV-19/South Africa/KRISP-0549/2020|EPI ISL 498088|B.1.140|South Africa|2020-07-15	Africa|hCoV-19/South Africa/KRISP-K002786/2020|EPI ISL 529780|B.1.1.206|South Africa|2020-08-23	0.0005379020	Africa
Africa|hCoV-19/South Africa/KRISP-0550/2020|EPI ISL 498089|B.1.1.34|South Africa|2020-07-15	Africa|hCoV-19/South Africa/KRISP-K002786/2020|EPI ISL 529780|B.1.1.206|South Africa|2020-08-23	0.0004706025	Africa
Africa|hCoV-19/South Africa/KRISP-0551/2020|EPI ISL 498090|H.1|South Africa|2020-07-14	Africa|hCoV-19/South Africa/KRISP-K002786/2020|EPI ISL 529780|B.1.1.206|South Africa|2020-08-23	0.0003360803	Africa
Africa|hCoV-19/South Africa/KRISP-0552/2020|EPI ISL 498091|H.1|South Africa|2020-07-14	Africa|hCoV-19/South Africa/KRISP-K002786/2020|EPI ISL 529780|B.1.1.206|South Africa|2020-08-23	0.0003360803	Africa
Africa|hCoV-19/South Africa/KRISP-0553/2020|EPI ISL 498092|H.1|South Africa|2020-07-14	Africa|hCoV-19/South Africa/KRISP-K002786/2020|EPI ISL 529780|B.1.1.206|South Africa|2020-08-23	0.0003039265	Africa
Africa|hCoV-19/South Africa/KRISP-0554/2020|EPI ISL 498093|B.1.1|South Africa|2020-07-14	Africa|hCoV-19/South Africa/KRISP-K002786/2020|EPI ISL 529780|B.1.1.206|South Africa|2020-08-23	0.0003042964	Africa
Africa|hCoV-19/South Africa/KRISP-0555/2020|EPI ISL 498094|B.1.140|South Africa|2020-07-15	Africa|hCoV-19/South Africa/KRISP-K002786/2020|EPI ISL 529780|B.1.1.206|South Africa|2020-08-23	0.0005715211	Africa
Africa|hCoV-19/South Africa/KRISP-0556/2020|EPI ISL 498095|B.1.1.273|South Africa|2020-07-15	Africa|hCoV-19/South Africa/KRISP-K002786/2020|EPI ISL 529780|B.1.1.206|South Africa|2020-08-23	0.0004369221	Africa
Africa|hCoV-19/South Africa/KRISP-0557/2020|EPI ISL 498096|C.1|South Africa|2020-07-14	Africa|hCoV-19/South Africa/KRISP-K002786/2020|EPI ISL 529780|B.1.1.206|South Africa|2020-08-23	0.0005042831	Africa
Africa|hCoV-19/South Africa/KRISP-0558/2020|EPI ISL 498097|B.1.1.206|South Africa|2020-07-15	Africa|hCoV-19/South Africa/KRISP-K002786/2020|EPI ISL 529780|B.1.1.206|South Africa|2020-08-23	0.0002364870	Africa
Africa|hCoV-19/South Africa/KRISP-0559/2020|EPI ISL 498098|B.1.1.206|South Africa|2020-07-14	Africa|hCoV-19/South Africa/KRISP-K002786/2020|EPI ISL 529780|B.1.1.206|South Africa|2020-08-23	0.0002016231	Africa
Africa|hCoV-19/South Africa/KRISP-0560/2020|EPI ISL 498099|B.1.1|South Africa|2020-07-15	Africa|hCoV-19/South Africa/KRISP-K002786/2020|EPI ISL 529780|B.1.1.206|South Africa|2020-08-23	0.0003024458	Africa
Africa|hCoV-19/South Africa/KRISP-0561/2020|EPI ISL 498100|H.1|South Africa|2020-07-15	Africa|hCoV-19/South Africa/KRISP-K002786/2020|EPI ISL 529780|B.1.1.206|South Africa|2020-08-23	0.0003696958	Africa
Africa|hCoV-19/South Africa/KRISP-0562/2020|EPI ISL 498101|B.1.140|South Africa|2020-07-15	Africa|hCoV-19/South Africa/KRISP-K002786/2020|EPI ISL 529780|B.1.1.206|South Africa|2020-08-23	0.0005042509	Africa
Africa|hCoV-19/South Africa/KRISP-0564/2020|EPI ISL 498103|B.1.1|South Africa|2020-07-15	Africa|hCoV-19/South Africa/KRISP-K002786/2020|EPI ISL 529780|B.1.1.206|South Africa|2020-08-23	0.0002352261	Africa
Africa|hCoV-19/South Africa/KRISP-0565/2020|EPI ISL 498104|C.2|South Africa|2020-07-14	Africa|hCoV-19/South Africa/KRISP-K002786/2020|EPI ISL 529780|B.1.1.206|South Africa|2020-08-23	0.0005041714	Africa
Africa|hCoV-19/South Africa/KRISP-0567/2020|EPI ISL 498105|B.1.1.206|South Africa|2020-07-15	Africa|hCoV-19/South Africa/KRISP-K002786/2020|EPI ISL 529780|B.1.1.206|South Africa|2020-08-23	0.0001352309	Africa
Africa|hCoV-19/South Africa/KRISP-0568/2020|EPI ISL 498106|B.1.1|South Africa|2020-07-15	Africa|hCoV-19/South Africa/KRISP-K002786/2020|EPI ISL 529780|B.1.1.206|South Africa|2020-08-23	0.0003024458	Africa
Africa|hCoV-19/South Africa/KRISP-0569/2020|EPI ISL 498107|B.1.1.206|South Africa|2020-07-15	Africa|hCoV-19/South Africa/KRISP-K002786/2020|EPI ISL 529780|B.1.1.206|South Africa|2020-08-23	0.0001014187	Africa
Africa|hCoV-19/South Africa/KRISP-0570/2020|EPI ISL 498108|B.1.1.56|South Africa|2020-07-02	Africa|hCoV-19/South Africa/KRISP-K002786/2020|EPI ISL 529780|B.1.1.206|South Africa|2020-08-23	0.0004033383	Africa
Africa|hCoV-19/South Africa/KRISP-0571/2020|EPI ISL 498109|B.1.1.56|South Africa|2020-07-14	Africa|hCoV-19/South Africa/KRISP-K002786/2020|EPI ISL 529780|B.1.1.206|South Africa|2020-08-23	0.0003360870	Africa
Africa|hCoV-19/South Africa/KRISP-0572/2020|EPI ISL 498110|B.1.5|South Africa|2020-07-13	Africa|hCoV-19/South Africa/KRISP-K002786/2020|EPI ISL 529780|B.1.1.206|South Africa|2020-08-23	0.0005378893	Africa
Africa|hCoV-19/South Africa/KRISP-0573/2020|EPI ISL 498111|B.1.1.206|South Africa|2020-07-14	Africa|hCoV-19/South Africa/KRISP-K002786/2020|EPI ISL 529780|B.1.1.206|South Africa|2020-08-23	0.0002016231	Africa
Africa|hCoV-19/South Africa/KRISP-0574/2020|EPI ISL 498112|B.1.1.206|South Africa|2020-07-15	Africa|hCoV-19/South Africa/KRISP-K002786/2020|EPI ISL 529780|B.1.1.206|South Africa|2020-08-23	0.0002352419	Africa
Africa|hCoV-19/South Africa/KRISP-0575/2020|EPI ISL 498113|B.1.1.206|South Africa|2020-07-13	Africa|hCoV-19/South Africa/KRISP-K002786/2020|EPI ISL 529780|B.1.1.206|South Africa|2020-08-23	0.0001343983	Africa
Africa|hCoV-19/South Africa/KRISP-0576/2020|EPI ISL 498114|B.1.1.206|South Africa|2020-07-07	Africa|hCoV-19/South Africa/KRISP-K002786/2020|EPI ISL 529780|B.1.1.206|South Africa|2020-08-23	0.0001007987	Africa
Africa|hCoV-19/South Africa/KRISP-0577/2020|EPI ISL 498115|B.1.1.56|South Africa|2020-07-09	Africa|hCoV-19/South Africa/KRISP-K002786/2020|EPI ISL 529780|B.1.1.206|South Africa|2020-08-23	0.0004705709	Africa
Africa|hCoV-19/South Africa/KRISP-0578/2020|EPI ISL 498116|B.1.1.206|South Africa|2020-07-09	Africa|hCoV-19/South Africa/KRISP-K002786/2020|EPI ISL 529780|B.1.1.206|South Africa|2020-08-23	0.0001344041	Africa
Africa|hCoV-19/South Africa/KRISP-0579/2020|EPI ISL 498117|B.1.1.273|South Africa|2020-07-08	Africa|hCoV-19/South Africa/KRISP-K002786/2020|EPI ISL 529780|B.1.1.206|South Africa|2020-08-23	0.0004705615	Africa
Africa|hCoV-19/South Africa/KRISP-0580/2020|EPI ISL 498118|B.1.1.206|South Africa|2020-07-07	Africa|hCoV-19/South Africa/KRISP-K002786/2020|EPI ISL 529780|B.1.1.206|South Africa|2020-08-23	0.0001344041	Africa
Africa|hCoV-19/South Africa/KRISP-0581/2020|EPI ISL 498119|B.1.1.273|South Africa|2020-07-09	Africa|hCoV-19/South Africa/KRISP-K002786/2020|EPI ISL 529780|B.1.1.206|South Africa|2020-08-23	0.0004032951	Africa
Africa|hCoV-19/South Africa/KRISP-0584/2020|EPI ISL 498122|B.1|South Africa|2020-07-07	Africa|hCoV-19/South Africa/KRISP-K002786/2020|EPI ISL 529780|B.1.1.206|South Africa|2020-08-23	0.0004705931	Africa
Africa|hCoV-19/South Africa/KRISP-0585/2020|EPI ISL 498123|B.1.140|South Africa|2020-07-08	Africa|hCoV-19/South Africa/KRISP-K002786/2020|EPI ISL 529780|B.1.1.206|South Africa|2020-08-23	0.0006051521	Africa
Africa|hCoV-19/South Africa/KRISP-0586/2020|EPI ISL 498124|B.1.1.273|South Africa|2020-07-08	Africa|hCoV-19/South Africa/KRISP-K002786/2020|EPI ISL 529780|B.1.1.206|South Africa|2020-08-23	0.0004369308	Africa
Africa|hCoV-19/South Africa/KRISP-0587/2020|EPI ISL 498125|B.1.1.56|South Africa|2020-07-09	Africa|hCoV-19/South Africa/KRISP-K002786/2020|EPI ISL 529780|B.1.1.206|South Africa|2020-08-23	0.0004369308	Africa
Africa|hCoV-19/South Africa/KRISP-0588/2020|EPI ISL 498126|B.1.140|South Africa|2020-07-08	Africa|hCoV-19/South Africa/KRISP-K002786/2020|EPI ISL 529780|B.1.1.206|South Africa|2020-08-23	0.0005715075	Africa
Africa|hCoV-19/South Africa/KRISP-06/2020|EPI ISL 421573|B.6|South Africa|2020-03-31	Africa|hCoV-19/South Africa/KRISP-K002786/2020|EPI ISL 529780|B.1.1.206|South Africa|2020-08-23	0.0006075125	Africa
Africa|hCoV-19/South Africa/KRISP-07/2020|EPI ISL 421574|B.1.106|South Africa|2020-04-01	Africa|hCoV-19/South Africa/KRISP-K002786/2020|EPI ISL 529780|B.1.1.206|South Africa|2020-08-23	0.0003697169	Africa
Africa|hCoV-19/South Africa/KRISP-101/2020|EPI ISL 455631|B.1.5|South Africa|2020-04-30	Africa|hCoV-19/South Africa/KRISP-K002786/2020|EPI ISL 529780|B.1.1.206|South Africa|2020-08-23	0.0003697045	Africa
Africa|hCoV-19/South Africa/KRISP-102/2020|EPI ISL 455632|B.1.1|South Africa|2020-04-30	Africa|hCoV-19/South Africa/KRISP-K002786/2020|EPI ISL 529780|B.1.1.206|South Africa|2020-08-23	0.0002688353	Africa
Africa|hCoV-19/South Africa/KRISP-103/2020|EPI ISL 455633|B.1.106|South Africa|2020-04-30	Africa|hCoV-19/South Africa/KRISP-K002786/2020|EPI ISL 529780|B.1.1.206|South Africa|2020-08-23	0.0004712154	Africa
Africa|hCoV-19/South Africa/KRISP-104/2020|EPI ISL 455634|B.1.106|South Africa|2020-05-01	Africa|hCoV-19/South Africa/KRISP-K002786/2020|EPI ISL 529780|B.1.1.206|South Africa|2020-08-23	0.0004858989	Africa
Africa|hCoV-19/South Africa/KRISP-105/2020|EPI ISL 455635|B.1.106|South Africa|2020-05-05	Africa|hCoV-19/South Africa/KRISP-K002786/2020|EPI ISL 529780|B.1.1.206|South Africa|2020-08-23	0.0004719617	Africa
Africa|hCoV-19/South Africa/KRISP-106/2020|EPI ISL 455636|B.1.106|South Africa|2020-03-31	Africa|hCoV-19/South Africa/KRISP-K002786/2020|EPI ISL 529780|B.1.1.206|South Africa|2020-08-23	0.0004033221	Africa
Africa|hCoV-19/South Africa/KRISP-108/2020|EPI ISL 455638|B.1|South Africa|2020-05-04	Africa|hCoV-19/South Africa/KRISP-K002786/2020|EPI ISL 529780|B.1.1.206|South Africa|2020-08-23	0.0004868224	Africa
Africa|hCoV-19/South Africa/KRISP-109/2020|EPI ISL 455639|B.1.1.57|South Africa|2020-03-31	Africa|hCoV-19/South Africa/KRISP-K002786/2020|EPI ISL 529780|B.1.1.206|South Africa|2020-08-23	0.0003360720	Africa
Africa|hCoV-19/South Africa/KRISP-K000566/2020|EPI ISL 509223|B.1.1.206|South Africa|2020-07-13	Africa|hCoV-19/South Africa/KRISP-K002786/2020|EPI ISL 529780|B.1.1.206|South Africa|2020-08-23	0.0001344041	Africa
Africa|hCoV-19/South Africa/KRISP-K000567/2020|EPI ISL 509224|B.1.1.62|South Africa|2020-07-13	Africa|hCoV-19/South Africa/KRISP-K002786/2020|EPI ISL 529780|B.1.1.206|South Africa|2020-08-23	0.0004033709	Africa
Africa|hCoV-19/South Africa/KRISP-K000568/2020|EPI ISL 509225|B.1.1.206|South Africa|2020-07-11	Africa|hCoV-19/South Africa/KRISP-K002786/2020|EPI ISL 529780|B.1.1.206|South Africa|2020-08-23	0.0002016231	Africa
Africa|hCoV-19/South Africa/KRISP-K000569/2020|EPI ISL 509226|H.1|South Africa|2020-07-11	Africa|hCoV-19/South Africa/KRISP-K002786/2020|EPI ISL 529780|B.1.1.206|South Africa|2020-08-23	0.0004369602	Africa
Africa|hCoV-19/South Africa/KRISP-K000571/2020|EPI ISL 509227|B.1.1.99|South Africa|2020-07-13	Africa|hCoV-19/South Africa/KRISP-K002786/2020|EPI ISL 529780|B.1.1.206|South Africa|2020-08-23	0.0002717017	Africa
Africa|hCoV-19/South Africa/KRISP-K000572/2020|EPI ISL 509228|B.1.1.206|South Africa|2020-07-13	Africa|hCoV-19/South Africa/KRISP-K002786/2020|EPI ISL 529780|B.1.1.206|South Africa|2020-08-23	0.0002016191	Africa
Africa|hCoV-19/South Africa/KRISP-K000573/2020|EPI ISL 509229|B.1.1.206|South Africa|2020-07-10	Africa|hCoV-19/South Africa/KRISP-K002786/2020|EPI ISL 529780|B.1.1.206|South Africa|2020-08-23	0.0001344009	Africa
Africa|hCoV-19/South Africa/KRISP-K000574/2020|EPI ISL 509230|B.1.5.19|South Africa|2020-07-13	Africa|hCoV-19/South Africa/KRISP-K002786/2020|EPI ISL 529780|B.1.1.206|South Africa|2020-08-23	0.0004705726	Africa
Africa|hCoV-19/South Africa/KRISP-K000575/2020|EPI ISL 509231|B.1.140|South Africa|2020-07-13	Africa|hCoV-19/South Africa/KRISP-K002786/2020|EPI ISL 529780|B.1.1.206|South Africa|2020-08-23	0.0005714940	Africa
Africa|hCoV-19/South Africa/KRISP-K000576/2020|EPI ISL 509232|B.1.1.206|South Africa|2020-07-13	Africa|hCoV-19/South Africa/KRISP-K002786/2020|EPI ISL 529780|B.1.1.206|South Africa|2020-08-23	0.0002352262	Africa
Africa|hCoV-19/South Africa/KRISP-K000577/2020|EPI ISL 509233|B.1.1.206|South Africa|2020-07-11	Africa|hCoV-19/South Africa/KRISP-K002786/2020|EPI ISL 529780|B.1.1.206|South Africa|2020-08-23	0.0001680119	Africa
Africa|hCoV-19/South Africa/KRISP-K000578/2020|EPI ISL 509234|C.1|South Africa|2020-07-13	Africa|hCoV-19/South Africa/KRISP-K002786/2020|EPI ISL 529780|B.1.1.206|South Africa|2020-08-23	0.0005753423	Africa
Africa|hCoV-19/South Africa/KRISP-K000579/2020|EPI ISL 509235|C.1|South Africa|2020-07-10	Africa|hCoV-19/South Africa/KRISP-K002786/2020|EPI ISL 529780|B.1.1.206|South Africa|2020-08-23	0.0004369749	Africa
Africa|hCoV-19/South Africa/KRISP-K000580/2020|EPI ISL 509236|B.1.1|South Africa|2020-07-13	Africa|hCoV-19/South Africa/KRISP-K002786/2020|EPI ISL 529780|B.1.1.206|South Africa|2020-08-23	0.0003696958	Africa
Africa|hCoV-19/South Africa/KRISP-K000581/2020|EPI ISL 509237|B.1.1.206|South Africa|2020-07-13	Africa|hCoV-19/South Africa/KRISP-K002786/2020|EPI ISL 529780|B.1.1.206|South Africa|2020-08-23	0.0002352419	Africa
Africa|hCoV-19/South Africa/KRISP-K000582/2020|EPI ISL 509238|B.1.1.206|South Africa|2020-07-13	Africa|hCoV-19/South Africa/KRISP-K002786/2020|EPI ISL 529780|B.1.1.206|South Africa|2020-08-23	0.0002352364	Africa
Africa|hCoV-19/South Africa/KRISP-K000583/2020|EPI ISL 509239|B.1.1.206|South Africa|2020-07-13	Africa|hCoV-19/South Africa/KRISP-K002786/2020|EPI ISL 529780|B.1.1.206|South Africa|2020-08-23	0.0000671948	Africa
Africa|hCoV-19/South Africa/KRISP-K000584/2020|EPI ISL 509240|B.1.1.273|South Africa|2020-07-13	Africa|hCoV-19/South Africa/KRISP-K002786/2020|EPI ISL 529780|B.1.1.206|South Africa|2020-08-23	0.0005041613	Africa
Africa|hCoV-19/South Africa/KRISP-K000585/2020|EPI ISL 509241|B.1.140|South Africa|2020-07-13	Africa|hCoV-19/South Africa/KRISP-K002786/2020|EPI ISL 529780|B.1.1.206|South Africa|2020-08-23	0.0005042509	Africa
Africa|hCoV-19/South Africa/KRISP-K000586/2020|EPI ISL 509242|B.1.140|South Africa|2020-07-13	Africa|hCoV-19/South Africa/KRISP-K002786/2020|EPI ISL 529780|B.1.1.206|South Africa|2020-08-23	0.0005381625	Africa
Africa|hCoV-19/South Africa/KRISP-K000588/2020|EPI ISL 509243|B.1.1.206|South Africa|2020-07-13	Africa|hCoV-19/South Africa/KRISP-K002786/2020|EPI ISL 529780|B.1.1.206|South Africa|2020-08-23	0.0000335967	Africa
Africa|hCoV-19/South Africa/KRISP-K000589/2020|EPI ISL 509244|B.1.1.206|South Africa|2020-07-13	Africa|hCoV-19/South Africa/KRISP-K002786/2020|EPI ISL 529780|B.1.1.206|South Africa|2020-08-23	0.0001680192	Africa
Africa|hCoV-19/South Africa/KRISP-K000591/2020|EPI ISL 509245|B.1.5|South Africa|2020-07-12	Africa|hCoV-19/South Africa/KRISP-K002786/2020|EPI ISL 529780|B.1.1.206|South Africa|2020-08-23	0.0003360882	Africa
Africa|hCoV-19/South Africa/KRISP-K000592/2020|EPI ISL 509246|B.1.1.273|South Africa|2020-07-13	Africa|hCoV-19/South Africa/KRISP-K002786/2020|EPI ISL 529780|B.1.1.206|South Africa|2020-08-23	0.0004404579	Africa
Africa|hCoV-19/South Africa/KRISP-K000594/2020|EPI ISL 509247|B.1.140|South Africa|2020-07-02	Africa|hCoV-19/South Africa/KRISP-K002786/2020|EPI ISL 529780|B.1.1.206|South Africa|2020-08-23	0.0006051378	Africa
Africa|hCoV-19/South Africa/KRISP-K000595/2020|EPI ISL 509248|B.1.140|South Africa|2020-07-02	Africa|hCoV-19/South Africa/KRISP-K002786/2020|EPI ISL 529780|B.1.1.206|South Africa|2020-08-23	0.0005715075	Africa
Africa|hCoV-19/South Africa/KRISP-K000596/2020|EPI ISL 509249|B.1.1.206|South Africa|2020-07-02	Africa|hCoV-19/South Africa/KRISP-K002786/2020|EPI ISL 529780|B.1.1.206|South Africa|2020-08-23	0.0002016319	Africa
Africa|hCoV-19/South Africa/KRISP-K000597/2020|EPI ISL 509250|B.1.1.34|South Africa|2020-07-13	Africa|hCoV-19/South Africa/KRISP-K002786/2020|EPI ISL 529780|B.1.1.206|South Africa|2020-08-23	0.0003696871	Africa
Africa|hCoV-19/South Africa/KRISP-K000598/2020|EPI ISL 509251|B.1.1.206|South Africa|2020-07-03	Africa|hCoV-19/South Africa/KRISP-K002786/2020|EPI ISL 529780|B.1.1.206|South Africa|2020-08-23	0.0002016271	Africa
Africa|hCoV-19/South Africa/KRISP-K000599/2020|EPI ISL 509252|B.1.1.273|South Africa|2020-07-13	Africa|hCoV-19/South Africa/KRISP-K002786/2020|EPI ISL 529780|B.1.1.206|South Africa|2020-08-23	0.0003360724	Africa
Africa|hCoV-19/South Africa/KRISP-K000600/2020|EPI ISL 509253|B.1.1.206|South Africa|2020-07-01	Africa|hCoV-19/South Africa/KRISP-K002786/2020|EPI ISL 529780|B.1.1.206|South Africa|2020-08-23	0.0002016143	Africa
Africa|hCoV-19/South Africa/KRISP-K000601/2020|EPI ISL 509254|B.1.1.57|South Africa|2020-07-13	Africa|hCoV-19/South Africa/KRISP-K002786/2020|EPI ISL 529780|B.1.1.206|South Africa|2020-08-23	0.0003024590	Africa
Africa|hCoV-19/South Africa/KRISP-K000602/2020|EPI ISL 509255|B.1.1.206|South Africa|2020-07-01	Africa|hCoV-19/South Africa/KRISP-K002786/2020|EPI ISL 529780|B.1.1.206|South Africa|2020-08-23	0.0001680085	Africa
Africa|hCoV-19/South Africa/KRISP-K000603/2020|EPI ISL 509256|B.1.1.206|South Africa|2020-07-02	Africa|hCoV-19/South Africa/KRISP-K002786/2020|EPI ISL 529780|B.1.1.206|South Africa|2020-08-23	0.0001344009	Africa
Africa|hCoV-19/South Africa/KRISP-K000604/2020|EPI ISL 509257|C.1|South Africa|2020-07-01	Africa|hCoV-19/South Africa/KRISP-K002786/2020|EPI ISL 529780|B.1.1.206|South Africa|2020-08-23	0.0004705504	Africa
Africa|hCoV-19/South Africa/KRISP-K000606/2020|EPI ISL 509259|B.1.1.206|South Africa|2020-07-02	Africa|hCoV-19/South Africa/KRISP-K002786/2020|EPI ISL 529780|B.1.1.206|South Africa|2020-08-23	0.0002403953	Africa
Africa|hCoV-19/South Africa/KRISP-K000607/2020|EPI ISL 509260|B.1.1.57|South Africa|2020-07-13	Africa|hCoV-19/South Africa/KRISP-K002786/2020|EPI ISL 529780|B.1.1.206|South Africa|2020-08-23	0.0003697032	Africa
Africa|hCoV-19/South Africa/KRISP-K000608/2020|EPI ISL 509261|H.1|South Africa|2020-07-03	Africa|hCoV-19/South Africa/KRISP-K002786/2020|EPI ISL 529780|B.1.1.206|South Africa|2020-08-23	0.0003706049	Africa
Africa|hCoV-19/South Africa/KRISP-K000612/2020|EPI ISL 509264|B.1.1.206|South Africa|2020-07-01	Africa|hCoV-19/South Africa/KRISP-K002786/2020|EPI ISL 529780|B.1.1.206|South Africa|2020-08-23	0.0002016143	Africa
Africa|hCoV-19/South Africa/KRISP-K000613/2020|EPI ISL 509265|B.1.1.206|South Africa|2020-07-14	Africa|hCoV-19/South Africa/KRISP-K002786/2020|EPI ISL 529780|B.1.1.206|South Africa|2020-08-23	0.0002688480	Africa
Africa|hCoV-19/South Africa/KRISP-K000614/2020|EPI ISL 509266|B.1.1.206|South Africa|2020-07-02	Africa|hCoV-19/South Africa/KRISP-K002786/2020|EPI ISL 529780|B.1.1.206|South Africa|2020-08-23	0.0001680158	Africa
Africa|hCoV-19/South Africa/KRISP-K000615/2020|EPI ISL 509267|B.1.1.206|South Africa|2020-07-02	Africa|hCoV-19/South Africa/KRISP-K002786/2020|EPI ISL 529780|B.1.1.206|South Africa|2020-08-23	0.0001680012	Africa
Africa|hCoV-19/South Africa/KRISP-K000616/2020|EPI ISL 509268|B.1.1.206|South Africa|2020-07-01	Africa|hCoV-19/South Africa/KRISP-K002786/2020|EPI ISL 529780|B.1.1.206|South Africa|2020-08-23	0.0001354750	Africa
Africa|hCoV-19/South Africa/KRISP-K000617/2020|EPI ISL 509269|B.1.1.206|South Africa|2020-07-01	Africa|hCoV-19/South Africa/KRISP-K002786/2020|EPI ISL 529780|B.1.1.206|South Africa|2020-08-23	0.0001344068	Africa
Africa|hCoV-19/South Africa/KRISP-K000618/2020|EPI ISL 509270|B.1.1.206|South Africa|2020-07-03	Africa|hCoV-19/South Africa/KRISP-K002786/2020|EPI ISL 529780|B.1.1.206|South Africa|2020-08-23	0.0001007987	Africa
Africa|hCoV-19/South Africa/KRISP-K000620/2020|EPI ISL 509272|B.1.1.206|South Africa|2020-07-01	Africa|hCoV-19/South Africa/KRISP-K002786/2020|EPI ISL 529780|B.1.1.206|South Africa|2020-08-23	0.0001705933	Africa
Africa|hCoV-19/South Africa/KRISP-K000621/2020|EPI ISL 509273|B.1.140|South Africa|2020-07-02	Africa|hCoV-19/South Africa/KRISP-K002786/2020|EPI ISL 529780|B.1.1.206|South Africa|2020-08-23	0.0005762530	Africa
Africa|hCoV-19/South Africa/KRISP-K000622/2020|EPI ISL 509274|B.1.1|South Africa|2020-07-03	Africa|hCoV-19/South Africa/KRISP-K002786/2020|EPI ISL 529780|B.1.1.206|South Africa|2020-08-23	0.0002352262	Africa
Africa|hCoV-19/South Africa/KRISP-K000623/2020|EPI ISL 509275|B.1.1.206|South Africa|2020-07-04	Africa|hCoV-19/South Africa/KRISP-K002786/2020|EPI ISL 529780|B.1.1.206|South Africa|2020-08-23	0.0002352317	Africa
Africa|hCoV-19/South Africa/KRISP-K000624/2020|EPI ISL 509276|B.1.1.206|South Africa|2020-07-02	Africa|hCoV-19/South Africa/KRISP-K002786/2020|EPI ISL 529780|B.1.1.206|South Africa|2020-08-23	0.0001351944	Africa
Africa|hCoV-19/South Africa/KRISP-K000625/2020|EPI ISL 509277|B.1.1.206|South Africa|2020-07-11	Africa|hCoV-19/South Africa/KRISP-K002786/2020|EPI ISL 529780|B.1.1.206|South Africa|2020-08-23	0.0002035585	Africa
Africa|hCoV-19/South Africa/KRISP-K000626/2020|EPI ISL 509278|B.1.1.1|South Africa|2020-07-07	Africa|hCoV-19/South Africa/KRISP-K002786/2020|EPI ISL 529780|B.1.1.206|South Africa|2020-08-23	0.0004851082	Africa
Africa|hCoV-19/South Africa/KRISP-K000628/2020|EPI ISL 509279|B.1.1.206|South Africa|2020-07-12	Africa|hCoV-19/South Africa/KRISP-K002786/2020|EPI ISL 529780|B.1.1.206|South Africa|2020-08-23	0.0001344041	Africa
Africa|hCoV-19/South Africa/KRISP-K000629/2020|EPI ISL 509280|B.1.1|South Africa|2020-07-03	Africa|hCoV-19/South Africa/KRISP-K002786/2020|EPI ISL 529780|B.1.1.206|South Africa|2020-08-23	0.0004152857	Africa
Africa|hCoV-19/South Africa/KRISP-K000630/2020|EPI ISL 509281|B.1.1.206|South Africa|2020-07-03	Africa|hCoV-19/South Africa/KRISP-K002786/2020|EPI ISL 529780|B.1.1.206|South Africa|2020-08-23	0.0001680118	Africa
Africa|hCoV-19/South Africa/KRISP-K000631/2020|EPI ISL 509282|B.1.1.206|South Africa|2020-07-04	Africa|hCoV-19/South Africa/KRISP-K002786/2020|EPI ISL 529780|B.1.1.206|South Africa|2020-08-23	0.0001354567	Africa
Africa|hCoV-19/South Africa/KRISP-K000632/2020|EPI ISL 509283|B.1.1.206|South Africa|2020-07-02	Africa|hCoV-19/South Africa/KRISP-K002786/2020|EPI ISL 529780|B.1.1.206|South Africa|2020-08-23	0.0001344009	Africa
Africa|hCoV-19/South Africa/KRISP-K000633/2020|EPI ISL 509284|B.1.1.206|South Africa|2020-07-02	Africa|hCoV-19/South Africa/KRISP-K002786/2020|EPI ISL 529780|B.1.1.206|South Africa|2020-08-23	0.0001007987	Africa
Africa|hCoV-19/South Africa/KRISP-K000635/2020|EPI ISL 509285|B.1|South Africa|2020-07-07	Africa|hCoV-19/South Africa/KRISP-K002786/2020|EPI ISL 529780|B.1.1.206|South Africa|2020-08-23	0.0005042171	Africa
Africa|hCoV-19/South Africa/KRISP-K000637/2020|EPI ISL 509287|B.1.106|South Africa|2020-07-13	Africa|hCoV-19/South Africa/KRISP-K002786/2020|EPI ISL 529780|B.1.1.206|South Africa|2020-08-23	0.0004369411	Africa
Africa|hCoV-19/South Africa/KRISP-K000639/2020|EPI ISL 509288|C.1|South Africa|2020-07-13	Africa|hCoV-19/South Africa/KRISP-K002786/2020|EPI ISL 529780|B.1.1.206|South Africa|2020-08-23	0.0004398426	Africa
Africa|hCoV-19/South Africa/KRISP-K000640/2020|EPI ISL 509289|B.1.5.31|South Africa|2020-07-13	Africa|hCoV-19/South Africa/KRISP-K002786/2020|EPI ISL 529780|B.1.1.206|South Africa|2020-08-23	0.0004369514	Africa
Africa|hCoV-19/South Africa/KRISP-K000641/2020|EPI ISL 509290|B.1.1.34|South Africa|2020-07-13	Africa|hCoV-19/South Africa/KRISP-K002786/2020|EPI ISL 529780|B.1.1.206|South Africa|2020-08-23	0.0005042373	Africa
Africa|hCoV-19/South Africa/KRISP-K000643/2020|EPI ISL 509292|C.1|South Africa|2020-07-10	Africa|hCoV-19/South Africa/KRISP-K002786/2020|EPI ISL 529780|B.1.1.206|South Africa|2020-08-23	0.0004369309	Africa
Africa|hCoV-19/South Africa/KRISP-K000649/2020|EPI ISL 509293|B.1.5.19|South Africa|2020-07-13	Africa|hCoV-19/South Africa/KRISP-K002786/2020|EPI ISL 529780|B.1.1.206|South Africa|2020-08-23	0.0006050972	Africa
Africa|hCoV-19/South Africa/KRISP-K000650/2020|EPI ISL 509294|B.1.1.206|South Africa|2020-07-13	Africa|hCoV-19/South Africa/KRISP-K002786/2020|EPI ISL 529780|B.1.1.206|South Africa|2020-08-23	0.0003360577	Africa
Africa|hCoV-19/South Africa/KRISP-K000652/2020|EPI ISL 509296|B.1.1.273|South Africa|2020-07-13	Africa|hCoV-19/South Africa/KRISP-K002786/2020|EPI ISL 529780|B.1.1.206|South Africa|2020-08-23	0.0004705299	Africa
Africa|hCoV-19/South Africa/KRISP-K000655/2020|EPI ISL 509298|B.1.1.254|South Africa|2020-07-12	Africa|hCoV-19/South Africa/KRISP-K002786/2020|EPI ISL 529780|B.1.1.206|South Africa|2020-08-23	0.0003495740	Africa
Africa|hCoV-19/South Africa/KRISP-K000658/2020|EPI ISL 509299|C.1|South Africa|2020-07-13	Africa|hCoV-19/South Africa/KRISP-K002786/2020|EPI ISL 529780|B.1.1.206|South Africa|2020-08-23	0.0006054627	Africa
Africa|hCoV-19/South Africa/KRISP-K000659/2020|EPI ISL 509300|B.1.1.206|South Africa|2020-07-13	Africa|hCoV-19/South Africa/KRISP-K002786/2020|EPI ISL 529780|B.1.1.206|South Africa|2020-08-23	0.0003361368	Africa
Africa|hCoV-19/South Africa/KRISP-K001035/2020|EPI ISL 509301|H.1|South Africa|2020-07-17	Africa|hCoV-19/South Africa/KRISP-K002786/2020|EPI ISL 529780|B.1.1.206|South Africa|2020-08-23	0.0003360803	Africa
Africa|hCoV-19/South Africa/KRISP-K001037/2020|EPI ISL 509302|B.1.140|South Africa|2020-07-16	Africa|hCoV-19/South Africa/KRISP-K002786/2020|EPI ISL 529780|B.1.1.206|South Africa|2020-08-23	0.0005042509	Africa
Africa|hCoV-19/South Africa/KRISP-K001038/2020|EPI ISL 509303|B.1.1.273|South Africa|2020-07-16	Africa|hCoV-19/South Africa/KRISP-K002786/2020|EPI ISL 529780|B.1.1.206|South Africa|2020-08-23	0.0004705299	Africa
Africa|hCoV-19/South Africa/KRISP-K001041/2020|EPI ISL 509304|B.1.1.273|South Africa|2020-07-16	Africa|hCoV-19/South Africa/KRISP-K002786/2020|EPI ISL 529780|B.1.1.206|South Africa|2020-08-23	0.0005041832	Africa
Africa|hCoV-19/South Africa/KRISP-K001043/2020|EPI ISL 509305|B.1.5.16|South Africa|2020-07-02	Africa|hCoV-19/South Africa/KRISP-K002786/2020|EPI ISL 529780|B.1.1.206|South Africa|2020-08-23	0.0006723866	Africa
Africa|hCoV-19/South Africa/KRISP-K001044/2020|EPI ISL 509306|B.1.1|South Africa|2020-07-18	Africa|hCoV-19/South Africa/KRISP-K002786/2020|EPI ISL 529780|B.1.1.206|South Africa|2020-08-23	0.0002688470	Africa
Africa|hCoV-19/South Africa/KRISP-K001045/2020|EPI ISL 509307|C.2|South Africa|2020-07-18	Africa|hCoV-19/South Africa/KRISP-K002786/2020|EPI ISL 529780|B.1.1.206|South Africa|2020-08-23	0.0005041933	Africa
Africa|hCoV-19/South Africa/KRISP-K001049/2020|EPI ISL 509308|B.1.1.34|South Africa|2020-07-16	Africa|hCoV-19/South Africa/KRISP-K002786/2020|EPI ISL 529780|B.1.1.206|South Africa|2020-08-23	0.0005041951	Africa
Africa|hCoV-19/South Africa/KRISP-K001051/2020|EPI ISL 509309|B.1.1.206|South Africa|2020-07-14	Africa|hCoV-19/South Africa/KRISP-K002786/2020|EPI ISL 529780|B.1.1.206|South Africa|2020-08-23	0.0003697354	Africa
Africa|hCoV-19/South Africa/KRISP-K001052/2020|EPI ISL 509310|B.1.1.206|South Africa|2020-07-14	Africa|hCoV-19/South Africa/KRISP-K002786/2020|EPI ISL 529780|B.1.1.206|South Africa|2020-08-23	0.0001680085	Africa
Africa|hCoV-19/South Africa/KRISP-K001053/2020|EPI ISL 509311|B.1.1.206|South Africa|2020-07-03	Africa|hCoV-19/South Africa/KRISP-K002786/2020|EPI ISL 529780|B.1.1.206|South Africa|2020-08-23	0.0001684533	Africa
Africa|hCoV-19/South Africa/KRISP-K001055/2020|EPI ISL 509313|B.1.1.62|South Africa|2020-07-13	Africa|hCoV-19/South Africa/KRISP-K002786/2020|EPI ISL 529780|B.1.1.206|South Africa|2020-08-23	0.0004033478	Africa
Africa|hCoV-19/South Africa/KRISP-K001057/2020|EPI ISL 509314|B.1.1.254|South Africa|2020-07-03	Africa|hCoV-19/South Africa/KRISP-K002786/2020|EPI ISL 529780|B.1.1.206|South Africa|2020-08-23	0.0003360577	Africa
Africa|hCoV-19/South Africa/KRISP-K001059/2020|EPI ISL 509316|B.1.1|South Africa|2020-07-01	Africa|hCoV-19/South Africa/KRISP-K002786/2020|EPI ISL 529780|B.1.1.206|South Africa|2020-08-23	0.0004705615	Africa
Africa|hCoV-19/South Africa/KRISP-K001061/2020|EPI ISL 509317|B.1.1.206|South Africa|2020-07-04	Africa|hCoV-19/South Africa/KRISP-K002786/2020|EPI ISL 529780|B.1.1.206|South Africa|2020-08-23	0.0002016231	Africa
Africa|hCoV-19/South Africa/KRISP-K001062/2020|EPI ISL 509318|B.1.1.206|South Africa|2020-07-03	Africa|hCoV-19/South Africa/KRISP-K002786/2020|EPI ISL 529780|B.1.1.206|South Africa|2020-08-23	0.0001680046	Africa
Africa|hCoV-19/South Africa/KRISP-K001063/2020|EPI ISL 509319|B.1.5|South Africa|2020-07-03	Africa|hCoV-19/South Africa/KRISP-K002786/2020|EPI ISL 529780|B.1.1.206|South Africa|2020-08-23	0.0005378678	Africa
Africa|hCoV-19/South Africa/KRISP-K001064/2020|EPI ISL 509320|B.1.1.273|South Africa|2020-07-03	Africa|hCoV-19/South Africa/KRISP-K002786/2020|EPI ISL 529780|B.1.1.206|South Africa|2020-08-23	0.0003360870	Africa
Africa|hCoV-19/South Africa/KRISP-K001065/2020|EPI ISL 509321|B.1.1|South Africa|2020-07-03	Africa|hCoV-19/South Africa/KRISP-K002786/2020|EPI ISL 529780|B.1.1.206|South Africa|2020-08-23	0.0003024661	Africa
Africa|hCoV-19/South Africa/KRISP-K001067/2020|EPI ISL 509323|B.1.1.206|South Africa|2020-07-02	Africa|hCoV-19/South Africa/KRISP-K002786/2020|EPI ISL 529780|B.1.1.206|South Africa|2020-08-23	0.0002352364	Africa
Africa|hCoV-19/South Africa/KRISP-K001068/2020|EPI ISL 509324|C.1|South Africa|2020-07-14	Africa|hCoV-19/South Africa/KRISP-K002786/2020|EPI ISL 529780|B.1.1.206|South Africa|2020-08-23	0.0005041714	Africa
Africa|hCoV-19/South Africa/KRISP-K001071/2020|EPI ISL 509325|B.1.1.273|South Africa|2020-07-18	Africa|hCoV-19/South Africa/KRISP-K002786/2020|EPI ISL 529780|B.1.1.206|South Africa|2020-08-23	0.0004033126	Africa
Africa|hCoV-19/South Africa/KRISP-K001072/2020|EPI ISL 509326|B.1.1.206|South Africa|2020-07-14	Africa|hCoV-19/South Africa/KRISP-K002786/2020|EPI ISL 529780|B.1.1.206|South Africa|2020-08-23	0.0002016183	Africa
Africa|hCoV-19/South Africa/KRISP-K001073/2020|EPI ISL 509327|B.1.1|South Africa|2020-07-14	Africa|hCoV-19/South Africa/KRISP-K002786/2020|EPI ISL 529780|B.1.1.206|South Africa|2020-08-23	0.0003024661	Africa
Africa|hCoV-19/South Africa/KRISP-K001074/2020|EPI ISL 509328|C.1|South Africa|2020-07-14	Africa|hCoV-19/South Africa/KRISP-K002786/2020|EPI ISL 529780|B.1.1.206|South Africa|2020-08-23	0.0005378171	Africa
Africa|hCoV-19/South Africa/KRISP-K001075/2020|EPI ISL 509329|C.1|South Africa|2020-07-02	Africa|hCoV-19/South Africa/KRISP-K002786/2020|EPI ISL 529780|B.1.1.206|South Africa|2020-08-23	0.0005041714	Africa
Africa|hCoV-19/South Africa/KRISP-K001076/2020|EPI ISL 509330|B.1.1|South Africa|2020-07-04	Africa|hCoV-19/South Africa/KRISP-K002786/2020|EPI ISL 529780|B.1.1.206|South Africa|2020-08-23	0.0003024458	Africa
Africa|hCoV-19/South Africa/KRISP-K001077/2020|EPI ISL 509331|B.1.1|South Africa|2020-07-03	Africa|hCoV-19/South Africa/KRISP-K002786/2020|EPI ISL 529780|B.1.1.206|South Africa|2020-08-23	0.0003696958	Africa
Africa|hCoV-19/South Africa/KRISP-K001078/2020|EPI ISL 509332|H.1|South Africa|2020-07-03	Africa|hCoV-19/South Africa/KRISP-K002786/2020|EPI ISL 529780|B.1.1.206|South Africa|2020-08-23	0.0003360803	Africa
Africa|hCoV-19/South Africa/KRISP-K001079/2020|EPI ISL 509333|B.1.1.273|South Africa|2020-07-03	Africa|hCoV-19/South Africa/KRISP-K002786/2020|EPI ISL 529780|B.1.1.206|South Africa|2020-08-23	0.0004705299	Africa
Africa|hCoV-19/South Africa/KRISP-K001080/2020|EPI ISL 509334|B.1.1|South Africa|2020-07-01	Africa|hCoV-19/South Africa/KRISP-K002786/2020|EPI ISL 529780|B.1.1.206|South Africa|2020-08-23	0.0003360656	Africa
Africa|hCoV-19/South Africa/KRISP-K001082/2020|EPI ISL 509335|B.1.1.40|South Africa|2020-07-18	Africa|hCoV-19/South Africa/KRISP-K002786/2020|EPI ISL 529780|B.1.1.206|South Africa|2020-08-23	0.0004705504	Africa
Africa|hCoV-19/South Africa/KRISP-K001084/2020|EPI ISL 509337|C.1|South Africa|2020-07-03	Africa|hCoV-19/South Africa/KRISP-K002786/2020|EPI ISL 529780|B.1.1.206|South Africa|2020-08-23	0.0005714173	Africa
Africa|hCoV-19/South Africa/KRISP-K001085/2020|EPI ISL 509338|C.1|South Africa|2020-07-13	Africa|hCoV-19/South Africa/KRISP-K002786/2020|EPI ISL 529780|B.1.1.206|South Africa|2020-08-23	0.0004705504	Africa
Africa|hCoV-19/South Africa/KRISP-K001087/2020|EPI ISL 509339|B.1.1.56|South Africa|2020-07-13	Africa|hCoV-19/South Africa/KRISP-K002786/2020|EPI ISL 529780|B.1.1.206|South Africa|2020-08-23	0.0004705914	Africa
Africa|hCoV-19/South Africa/KRISP-K001088/2020|EPI ISL 509340|B.1.1.99|South Africa|2020-07-13	Africa|hCoV-19/South Africa/KRISP-K002786/2020|EPI ISL 529780|B.1.1.206|South Africa|2020-08-23	0.0002688353	Africa
Africa|hCoV-19/South Africa/KRISP-K001091/2020|EPI ISL 509342|B.1.1.206|South Africa|2020-07-10	Africa|hCoV-19/South Africa/KRISP-K002786/2020|EPI ISL 529780|B.1.1.206|South Africa|2020-08-23	0.0001680085	Africa
Africa|hCoV-19/South Africa/KRISP-K001096/2020|EPI ISL 509345|B.1.1.206|South Africa|2020-07-13	Africa|hCoV-19/South Africa/KRISP-K002786/2020|EPI ISL 529780|B.1.1.206|South Africa|2020-08-23	0.0002016183	Africa
Africa|hCoV-19/South Africa/KRISP-K001097/2020|EPI ISL 509346|B.1.1|South Africa|2020-07-13	Africa|hCoV-19/South Africa/KRISP-K002786/2020|EPI ISL 529780|B.1.1.206|South Africa|2020-08-23	0.0003697132	Africa
Africa|hCoV-19/South Africa/KRISP-K001098/2020|EPI ISL 509347|B.1.1|South Africa|2020-07-10	Africa|hCoV-19/South Africa/KRISP-K002786/2020|EPI ISL 529780|B.1.1.206|South Africa|2020-08-23	0.0003024530	Africa
Africa|hCoV-19/South Africa/KRISP-K001099/2020|EPI ISL 509348|B.1.1.62|South Africa|2020-07-13	Africa|hCoV-19/South Africa/KRISP-K002786/2020|EPI ISL 529780|B.1.1.206|South Africa|2020-08-23	0.0003697032	Africa
Africa|hCoV-19/South Africa/KRISP-K001101/2020|EPI ISL 509350|C.1|South Africa|2020-07-10	Africa|hCoV-19/South Africa/KRISP-K002786/2020|EPI ISL 529780|B.1.1.206|South Africa|2020-08-23	0.0004705709	Africa
Africa|hCoV-19/South Africa/KRISP-K001103/2020|EPI ISL 509352|B.1.1.206|South Africa|2020-07-13	Africa|hCoV-19/South Africa/KRISP-K002786/2020|EPI ISL 529780|B.1.1.206|South Africa|2020-08-23	0.0001344009	Africa
Africa|hCoV-19/South Africa/KRISP-K001104/2020|EPI ISL 509353|C.1|South Africa|2020-07-13	Africa|hCoV-19/South Africa/KRISP-K002786/2020|EPI ISL 529780|B.1.1.206|South Africa|2020-08-23	0.0004705393	Africa
Africa|hCoV-19/South Africa/KRISP-K001105/2020|EPI ISL 509354|B.1.1.206|South Africa|2020-07-10	Africa|hCoV-19/South Africa/KRISP-K002786/2020|EPI ISL 529780|B.1.1.206|South Africa|2020-08-23	0.0002016143	Africa
Africa|hCoV-19/South Africa/KRISP-K001109/2020|EPI ISL 509356|B.1.1.34|South Africa|2020-07-16	Africa|hCoV-19/South Africa/KRISP-K002786/2020|EPI ISL 529780|B.1.1.206|South Africa|2020-08-23	0.0003696871	Africa
Africa|hCoV-19/South Africa/KRISP-K001110/2020|EPI ISL 509357|C.1|South Africa|2020-07-17	Africa|hCoV-19/South Africa/KRISP-K002786/2020|EPI ISL 529780|B.1.1.206|South Africa|2020-08-23	0.0005041933	Africa
Africa|hCoV-19/South Africa/KRISP-K001112/2020|EPI ISL 509358|B.1.5|South Africa|2020-07-17	Africa|hCoV-19/South Africa/KRISP-K002786/2020|EPI ISL 529780|B.1.1.206|South Africa|2020-08-23	0.0004706136	Africa
Africa|hCoV-19/South Africa/KRISP-K001113/2020|EPI ISL 509359|B.1|South Africa|2020-07-14	Africa|hCoV-19/South Africa/KRISP-K002786/2020|EPI ISL 529780|B.1.1.206|South Africa|2020-08-23	0.0005444795	Africa
Africa|hCoV-19/South Africa/KRISP-K001114/2020|EPI ISL 509360|B.1.1|South Africa|2020-07-17	Africa|hCoV-19/South Africa/KRISP-K002786/2020|EPI ISL 529780|B.1.1.206|South Africa|2020-08-23	0.0002688352	Africa
Africa|hCoV-19/South Africa/KRISP-K001115/2020|EPI ISL 509361|B.1|South Africa|2020-07-14	Africa|hCoV-19/South Africa/KRISP-K002786/2020|EPI ISL 529780|B.1.1.206|South Africa|2020-08-23	0.0005715189	Africa
Africa|hCoV-19/South Africa/KRISP-K001116/2020|EPI ISL 509362|C.1|South Africa|2020-07-16	Africa|hCoV-19/South Africa/KRISP-K002786/2020|EPI ISL 529780|B.1.1.206|South Africa|2020-08-23	0.0005378405	Africa
Africa|hCoV-19/South Africa/KRISP-K001117/2020|EPI ISL 509363|H.1|South Africa|2020-07-17	Africa|hCoV-19/South Africa/KRISP-K002786/2020|EPI ISL 529780|B.1.1.206|South Africa|2020-08-23	0.0004033302	Africa
Africa|hCoV-19/South Africa/KRISP-K001118/2020|EPI ISL 509364|B.1.1.206|South Africa|2020-07-16	Africa|hCoV-19/South Africa/KRISP-K002786/2020|EPI ISL 529780|B.1.1.206|South Africa|2020-08-23	0.0001680046	Africa
Africa|hCoV-19/South Africa/KRISP-K001121/2020|EPI ISL 509365|B.1.1.273|South Africa|2020-07-16	Africa|hCoV-19/South Africa/KRISP-K002786/2020|EPI ISL 529780|B.1.1.206|South Africa|2020-08-23	0.0004033046	Africa
Africa|hCoV-19/South Africa/KRISP-K001122/2020|EPI ISL 515801|B.1.106|South Africa|2020-07-16	Africa|hCoV-19/South Africa/KRISP-K002786/2020|EPI ISL 529780|B.1.1.206|South Africa|2020-08-23	0.0004705615	Africa
Africa|hCoV-19/South Africa/KRISP-K001123/2020|EPI ISL 509366|B.1.1.34|South Africa|2020-07-15	Africa|hCoV-19/South Africa/KRISP-K002786/2020|EPI ISL 529780|B.1.1.206|South Africa|2020-08-23	0.0003696871	Africa
Africa|hCoV-19/South Africa/KRISP-K001124/2020|EPI ISL 509367|B.1.1.40|South Africa|2020-07-16	Africa|hCoV-19/South Africa/KRISP-K002786/2020|EPI ISL 529780|B.1.1.206|South Africa|2020-08-23	0.0005041713	Africa
Africa|hCoV-19/South Africa/KRISP-K001125/2020|EPI ISL 509368|B.1.1.117|South Africa|2020-07-16	Africa|hCoV-19/South Africa/KRISP-K002786/2020|EPI ISL 529780|B.1.1.206|South Africa|2020-08-23	0.0003696797	Africa
Africa|hCoV-19/South Africa/KRISP-K001126/2020|EPI ISL 509369|B.1.5|South Africa|2020-07-16	Africa|hCoV-19/South Africa/KRISP-K002786/2020|EPI ISL 529780|B.1.1.206|South Africa|2020-08-23	0.0005378297	Africa
Africa|hCoV-19/South Africa/KRISP-K001128/2020|EPI ISL 509371|B.1.1.273|South Africa|2020-07-16	Africa|hCoV-19/South Africa/KRISP-K002786/2020|EPI ISL 529780|B.1.1.206|South Africa|2020-08-23	0.0003407483	Africa
Africa|hCoV-19/South Africa/KRISP-K001317/2020|EPI ISL 515802|B.1.1.62|South Africa|2020-07-17	Africa|hCoV-19/South Africa/KRISP-K002786/2020|EPI ISL 529780|B.1.1.206|South Africa|2020-08-23	0.0004033207	Africa
Africa|hCoV-19/South Africa/KRISP-K001318/2020|EPI ISL 515803|B.1.1|South Africa|2020-07-18	Africa|hCoV-19/South Africa/KRISP-K002786/2020|EPI ISL 529780|B.1.1.206|South Africa|2020-08-23	0.0002688587	Africa
Africa|hCoV-19/South Africa/KRISP-K001319/2020|EPI ISL 515804|B.1.1.40|South Africa|2020-07-18	Africa|hCoV-19/South Africa/KRISP-K002786/2020|EPI ISL 529780|B.1.1.206|South Africa|2020-08-23	0.0003696871	Africa
Africa|hCoV-19/South Africa/KRISP-K001320/2020|EPI ISL 515805|C.6|South Africa|2020-07-18	Africa|hCoV-19/South Africa/KRISP-K002786/2020|EPI ISL 529780|B.1.1.206|South Africa|2020-08-23	0.0006725767	Africa
Africa|hCoV-19/South Africa/KRISP-K001321/2020|EPI ISL 515806|B.1.5.31|South Africa|2020-07-18	Africa|hCoV-19/South Africa/KRISP-K002786/2020|EPI ISL 529780|B.1.1.206|South Africa|2020-08-23	0.0005378424	Africa
Africa|hCoV-19/South Africa/KRISP-K001322/2020|EPI ISL 515807|B.1.1.57|South Africa|2020-07-18	Africa|hCoV-19/South Africa/KRISP-K002786/2020|EPI ISL 529780|B.1.1.206|South Africa|2020-08-23	0.0004033126	Africa
Africa|hCoV-19/South Africa/KRISP-K001323/2020|EPI ISL 515808|B.1|South Africa|2020-07-18	Africa|hCoV-19/South Africa/KRISP-K002786/2020|EPI ISL 529780|B.1.1.206|South Africa|2020-08-23	0.0005042509	Africa
Africa|hCoV-19/South Africa/KRISP-K001324/2020|EPI ISL 515809|B.1.5.16|South Africa|2020-07-18	Africa|hCoV-19/South Africa/KRISP-K002786/2020|EPI ISL 529780|B.1.1.206|South Africa|2020-08-23	0.0006387544	Africa
Africa|hCoV-19/South Africa/KRISP-K001325/2020|EPI ISL 515810|H.1|South Africa|2020-07-18	Africa|hCoV-19/South Africa/KRISP-K002786/2020|EPI ISL 529780|B.1.1.206|South Africa|2020-08-23	0.0004033126	Africa
Africa|hCoV-19/South Africa/KRISP-K001326/2020|EPI ISL 515811|B.1.1.34|South Africa|2020-07-18	Africa|hCoV-19/South Africa/KRISP-K002786/2020|EPI ISL 529780|B.1.1.206|South Africa|2020-08-23	0.0004033031	Africa
Africa|hCoV-19/South Africa/KRISP-K001327/2020|EPI ISL 515812|B.1.5.16|South Africa|2020-07-18	Africa|hCoV-19/South Africa/KRISP-K002786/2020|EPI ISL 529780|B.1.1.206|South Africa|2020-08-23	0.0005042390	Africa
Africa|hCoV-19/South Africa/KRISP-K001328/2020|EPI ISL 515813|B.1.1.34|South Africa|2020-07-18	Africa|hCoV-19/South Africa/KRISP-K002786/2020|EPI ISL 529780|B.1.1.206|South Africa|2020-08-23	0.0005042153	Africa
Africa|hCoV-19/South Africa/KRISP-K001329/2020|EPI ISL 515814|B.1.1.206|South Africa|2020-07-18	Africa|hCoV-19/South Africa/KRISP-K002786/2020|EPI ISL 529780|B.1.1.206|South Africa|2020-08-23	0.0001344009	Africa
Africa|hCoV-19/South Africa/KRISP-K001330/2020|EPI ISL 515815|B.1.1.206|South Africa|2020-07-18	Africa|hCoV-19/South Africa/KRISP-K002786/2020|EPI ISL 529780|B.1.1.206|South Africa|2020-08-23	0.0002016096	Africa
Africa|hCoV-19/South Africa/KRISP-K001331/2020|EPI ISL 515816|B.1.1.206|South Africa|2020-07-19	Africa|hCoV-19/South Africa/KRISP-K002786/2020|EPI ISL 529780|B.1.1.206|South Africa|2020-08-23	0.0002688534	Africa
Africa|hCoV-19/South Africa/KRISP-K001332/2020|EPI ISL 515817|B.1.1.62|South Africa|2020-07-19	Africa|hCoV-19/South Africa/KRISP-K002786/2020|EPI ISL 529780|B.1.1.206|South Africa|2020-08-23	0.0004369396	Africa
Africa|hCoV-19/South Africa/KRISP-K001333/2020|EPI ISL 515818|B.1.1.206|South Africa|2020-07-19	Africa|hCoV-19/South Africa/KRISP-K002786/2020|EPI ISL 529780|B.1.1.206|South Africa|2020-08-23	0.0002688480	Africa
Africa|hCoV-19/South Africa/KRISP-K001334/2020|EPI ISL 515819|B.1.1.206|South Africa|2020-07-19	Africa|hCoV-19/South Africa/KRISP-K002786/2020|EPI ISL 529780|B.1.1.206|South Africa|2020-08-23	0.0002352317	Africa
Africa|hCoV-19/South Africa/KRISP-K001335/2020|EPI ISL 515820|B.1.1.206|South Africa|2020-07-19	Africa|hCoV-19/South Africa/KRISP-K002786/2020|EPI ISL 529780|B.1.1.206|South Africa|2020-08-23	0.0002688534	Africa
Africa|hCoV-19/South Africa/KRISP-K001336/2020|EPI ISL 515821|B.1.1.62|South Africa|2020-07-19	Africa|hCoV-19/South Africa/KRISP-K002786/2020|EPI ISL 529780|B.1.1.206|South Africa|2020-08-23	0.0003360870	Africa
Africa|hCoV-19/South Africa/KRISP-K001337/2020|EPI ISL 515822|B.1.1.206|South Africa|2020-07-19	Africa|hCoV-19/South Africa/KRISP-K002786/2020|EPI ISL 529780|B.1.1.206|South Africa|2020-08-23	0.0001007987	Africa
Africa|hCoV-19/South Africa/KRISP-K001338/2020|EPI ISL 515823|B.1.5.16|South Africa|2020-07-18	Africa|hCoV-19/South Africa/KRISP-K002786/2020|EPI ISL 529780|B.1.1.206|South Africa|2020-08-23	0.0005042390	Africa
Africa|hCoV-19/South Africa/KRISP-K001339/2020|EPI ISL 515824|B.1.1.57|South Africa|2020-07-10	Africa|hCoV-19/South Africa/KRISP-K002786/2020|EPI ISL 529780|B.1.1.206|South Africa|2020-08-23	0.0004379256	Africa
Africa|hCoV-19/South Africa/KRISP-K001340/2020|EPI ISL 515825|B.1.1.206|South Africa|2020-07-10	Africa|hCoV-19/South Africa/KRISP-K002786/2020|EPI ISL 529780|B.1.1.206|South Africa|2020-08-23	0.0002688417	Africa
Africa|hCoV-19/South Africa/KRISP-K001341/2020|EPI ISL 515826|B.1.1.56|South Africa|2020-07-10	Africa|hCoV-19/South Africa/KRISP-K002786/2020|EPI ISL 529780|B.1.1.206|South Africa|2020-08-23	0.0004369396	Africa
Africa|hCoV-19/South Africa/KRISP-K001344/2020|EPI ISL 515829|B.1.1.254|South Africa|2020-07-13	Africa|hCoV-19/South Africa/KRISP-K002786/2020|EPI ISL 529780|B.1.1.206|South Africa|2020-08-23	0.0003696797	Africa
Africa|hCoV-19/South Africa/KRISP-K001345/2020|EPI ISL 515830|B.1.106|South Africa|2020-07-13	Africa|hCoV-19/South Africa/KRISP-K002786/2020|EPI ISL 529780|B.1.1.206|South Africa|2020-08-23	0.0005714805	Africa
Africa|hCoV-19/South Africa/KRISP-K001346/2020|EPI ISL 515831|H.1|South Africa|2020-07-13	Africa|hCoV-19/South Africa/KRISP-K002786/2020|EPI ISL 529780|B.1.1.206|South Africa|2020-08-23	0.0003696958	Africa
Africa|hCoV-19/South Africa/KRISP-K001347/2020|EPI ISL 515832|H.1|South Africa|2020-07-01	Africa|hCoV-19/South Africa/KRISP-K002786/2020|EPI ISL 529780|B.1.1.206|South Africa|2020-08-23	0.0003024530	Africa
Africa|hCoV-19/South Africa/KRISP-K001348/2020|EPI ISL 515833|B.1.5|South Africa|2020-07-01	Africa|hCoV-19/South Africa/KRISP-K002786/2020|EPI ISL 529780|B.1.1.206|South Africa|2020-08-23	0.0005042509	Africa
Africa|hCoV-19/South Africa/KRISP-K001349/2020|EPI ISL 515834|B.1.5|South Africa|2020-07-01	Africa|hCoV-19/South Africa/KRISP-K002786/2020|EPI ISL 529780|B.1.1.206|South Africa|2020-08-23	0.0005762002	Africa
Africa|hCoV-19/South Africa/KRISP-K001350/2020|EPI ISL 515835|B.1.1.273|South Africa|2020-06-30	Africa|hCoV-19/South Africa/KRISP-K002786/2020|EPI ISL 529780|B.1.1.206|South Africa|2020-08-23	0.0004033047	Africa
Africa|hCoV-19/South Africa/KRISP-K001351/2020|EPI ISL 515836|B.1.1.206|South Africa|2020-07-01	Africa|hCoV-19/South Africa/KRISP-K002786/2020|EPI ISL 529780|B.1.1.206|South Africa|2020-08-23	0.0002016143	Africa
Africa|hCoV-19/South Africa/KRISP-K001352/2020|EPI ISL 515837|B.1.1|South Africa|2020-06-24	Africa|hCoV-19/South Africa/KRISP-K002786/2020|EPI ISL 529780|B.1.1.206|South Africa|2020-08-23	0.0003360577	Africa
Africa|hCoV-19/South Africa/KRISP-K001353/2020|EPI ISL 515838|B.1.1.1|South Africa|2020-07-01	Africa|hCoV-19/South Africa/KRISP-K002786/2020|EPI ISL 529780|B.1.1.206|South Africa|2020-08-23	0.0005714422	Africa
Africa|hCoV-19/South Africa/KRISP-K001354/2020|EPI ISL 515839|B.1.1.273|South Africa|2020-07-01	Africa|hCoV-19/South Africa/KRISP-K002786/2020|EPI ISL 529780|B.1.1.206|South Africa|2020-08-23	0.0004705615	Africa
Africa|hCoV-19/South Africa/KRISP-K001355/2020|EPI ISL 515840|B.1.1.273|South Africa|2020-07-17	Africa|hCoV-19/South Africa/KRISP-K002786/2020|EPI ISL 529780|B.1.1.206|South Africa|2020-08-23	0.0003696884	Africa
Africa|hCoV-19/South Africa/KRISP-K001356/2020|EPI ISL 515841|B.1.1.34|South Africa|2020-07-16	Africa|hCoV-19/South Africa/KRISP-K002786/2020|EPI ISL 529780|B.1.1.206|South Africa|2020-08-23	0.0003360724	Africa
Africa|hCoV-19/South Africa/KRISP-K001357/2020|EPI ISL 515842|C.1|South Africa|2020-07-16	Africa|hCoV-19/South Africa/KRISP-K002786/2020|EPI ISL 529780|B.1.1.206|South Africa|2020-08-23	0.0006723843	Africa
Africa|hCoV-19/South Africa/KRISP-K001358/2020|EPI ISL 515843|H.1|South Africa|2020-07-15	Africa|hCoV-19/South Africa/KRISP-K002786/2020|EPI ISL 529780|B.1.1.206|South Africa|2020-08-23	0.0003697119	Africa
Africa|hCoV-19/South Africa/KRISP-K001359/2020|EPI ISL 515844|B.1.1.273|South Africa|2020-07-16	Africa|hCoV-19/South Africa/KRISP-K002786/2020|EPI ISL 529780|B.1.1.206|South Africa|2020-08-23	0.0005041494	Africa
Africa|hCoV-19/South Africa/KRISP-K001360/2020|EPI ISL 515845|B.1.1.206|South Africa|2020-07-16	Africa|hCoV-19/South Africa/KRISP-K002786/2020|EPI ISL 529780|B.1.1.206|South Africa|2020-08-23	0.0001680085	Africa
Africa|hCoV-19/South Africa/KRISP-K001361/2020|EPI ISL 515846|C.1|South Africa|2020-07-16	Africa|hCoV-19/South Africa/KRISP-K002786/2020|EPI ISL 529780|B.1.1.206|South Africa|2020-08-23	0.0006051620	Africa
Africa|hCoV-19/South Africa/KRISP-K001362/2020|EPI ISL 515847|B.1.1|South Africa|2020-07-15	Africa|hCoV-19/South Africa/KRISP-K002786/2020|EPI ISL 529780|B.1.1.206|South Africa|2020-08-23	0.0003360803	Africa
Africa|hCoV-19/South Africa/KRISP-K001363/2020|EPI ISL 515848|H.1|South Africa|2020-07-17	Africa|hCoV-19/South Africa/KRISP-K002786/2020|EPI ISL 529780|B.1.1.206|South Africa|2020-08-23	0.0003696958	Africa
Africa|hCoV-19/South Africa/KRISP-K001364/2020|EPI ISL 515849|B.1.1.273|South Africa|2020-07-16	Africa|hCoV-19/South Africa/KRISP-K002786/2020|EPI ISL 529780|B.1.1.206|South Africa|2020-08-23	0.0003360577	Africa
Africa|hCoV-19/South Africa/KRISP-K001365/2020|EPI ISL 515850|B.1.1.273|South Africa|2020-07-16	Africa|hCoV-19/South Africa/KRISP-K002786/2020|EPI ISL 529780|B.1.1.206|South Africa|2020-08-23	0.0004369499	Africa
Africa|hCoV-19/South Africa/KRISP-K001366/2020|EPI ISL 515851|B.1.140|South Africa|2020-07-16	Africa|hCoV-19/South Africa/KRISP-K002786/2020|EPI ISL 529780|B.1.1.206|South Africa|2020-08-23	0.0006387846	Africa
Africa|hCoV-19/South Africa/KRISP-K001367/2020|EPI ISL 515852|B.1.1.273|South Africa|2020-07-16	Africa|hCoV-19/South Africa/KRISP-K002786/2020|EPI ISL 529780|B.1.1.206|South Africa|2020-08-23	0.0003360577	Africa
Africa|hCoV-19/South Africa/KRISP-K001368/2020|EPI ISL 515853|B.1.1.273|South Africa|2020-07-15	Africa|hCoV-19/South Africa/KRISP-K002786/2020|EPI ISL 529780|B.1.1.206|South Africa|2020-08-23	0.0004369118	Africa
Africa|hCoV-19/South Africa/KRISP-K001370/2020|EPI ISL 515855|H.1|South Africa|2020-07-15	Africa|hCoV-19/South Africa/KRISP-K002786/2020|EPI ISL 529780|B.1.1.206|South Africa|2020-08-23	0.0003373579	Africa
Africa|hCoV-19/South Africa/KRISP-K001372/2020|EPI ISL 515857|B.1.1.52|South Africa|2020-07-15	Africa|hCoV-19/South Africa/KRISP-K002786/2020|EPI ISL 529780|B.1.1.206|South Africa|2020-08-23	0.0003704340	Africa
Africa|hCoV-19/South Africa/KRISP-K001373/2020|EPI ISL 515858|B.1.1.273|South Africa|2020-07-17	Africa|hCoV-19/South Africa/KRISP-K002786/2020|EPI ISL 529780|B.1.1.206|South Africa|2020-08-23	0.0004369309	Africa
Africa|hCoV-19/South Africa/KRISP-K001374/2020|EPI ISL 515859|B.1.1.273|South Africa|2020-07-16	Africa|hCoV-19/South Africa/KRISP-K002786/2020|EPI ISL 529780|B.1.1.206|South Africa|2020-08-23	0.0004369515	Africa
Africa|hCoV-19/South Africa/KRISP-K001375/2020|EPI ISL 515860|B.1.1.273|South Africa|2020-07-16	Africa|hCoV-19/South Africa/KRISP-K002786/2020|EPI ISL 529780|B.1.1.206|South Africa|2020-08-23	0.0004705299	Africa
Africa|hCoV-19/South Africa/KRISP-K001377/2020|EPI ISL 515862|B.1.1.206|South Africa|2020-07-16	Africa|hCoV-19/South Africa/KRISP-K002786/2020|EPI ISL 529780|B.1.1.206|South Africa|2020-08-23	0.0001680046	Africa
Africa|hCoV-19/South Africa/KRISP-K001378/2020|EPI ISL 515863|B.1.1.117|South Africa|2020-07-17	Africa|hCoV-19/South Africa/KRISP-K002786/2020|EPI ISL 529780|B.1.1.206|South Africa|2020-08-23	0.0003024458	Africa
Africa|hCoV-19/South Africa/KRISP-K001379/2020|EPI ISL 515864|B.1.1.206|South Africa|2020-07-09	Africa|hCoV-19/South Africa/KRISP-K002786/2020|EPI ISL 529780|B.1.1.206|South Africa|2020-08-23	0.0001344009	Africa
Africa|hCoV-19/South Africa/KRISP-K001380/2020|EPI ISL 515865|B.1.1.206|South Africa|2020-07-19	Africa|hCoV-19/South Africa/KRISP-K002786/2020|EPI ISL 529780|B.1.1.206|South Africa|2020-08-23	0.0002352215	Africa
Africa|hCoV-19/South Africa/KRISP-K001381/2020|EPI ISL 515866|C.1|South Africa|2020-07-19	Africa|hCoV-19/South Africa/KRISP-K002786/2020|EPI ISL 529780|B.1.1.206|South Africa|2020-08-23	0.0007060344	Africa
Africa|hCoV-19/South Africa/KRISP-K001383/2020|EPI ISL 515867|B.1.1.206|South Africa|2020-07-17	Africa|hCoV-19/South Africa/KRISP-K002786/2020|EPI ISL 529780|B.1.1.206|South Africa|2020-08-23	0.0003697193	Africa
Africa|hCoV-19/South Africa/KRISP-K001384/2020|EPI ISL 515868|B.1.1.206|South Africa|2020-07-17	Africa|hCoV-19/South Africa/KRISP-K002786/2020|EPI ISL 529780|B.1.1.206|South Africa|2020-08-23	0.0003024530	Africa
Africa|hCoV-19/South Africa/KRISP-K001385/2020|EPI ISL 515869|B.1.1.206|South Africa|2020-07-09	Africa|hCoV-19/South Africa/KRISP-K002786/2020|EPI ISL 529780|B.1.1.206|South Africa|2020-08-23	0.0001007987	Africa
Africa|hCoV-19/South Africa/KRISP-K001386/2020|EPI ISL 515870|C.1|South Africa|2020-07-17	Africa|hCoV-19/South Africa/KRISP-K002786/2020|EPI ISL 529780|B.1.1.206|South Africa|2020-08-23	0.0006051214	Africa
Africa|hCoV-19/South Africa/KRISP-K001388/2020|EPI ISL 515872|B.1.1.62|South Africa|2020-07-18	Africa|hCoV-19/South Africa/KRISP-K002786/2020|EPI ISL 529780|B.1.1.206|South Africa|2020-08-23	0.0004033302	Africa
Africa|hCoV-19/South Africa/KRISP-K001390/2020|EPI ISL 515874|B.1.140|South Africa|2020-07-20	Africa|hCoV-19/South Africa/KRISP-K002786/2020|EPI ISL 529780|B.1.1.206|South Africa|2020-08-23	0.0006051763	Africa
Africa|hCoV-19/South Africa/KRISP-K001391/2020|EPI ISL 515875|C.9|South Africa|2020-07-18	Africa|hCoV-19/South Africa/KRISP-K002786/2020|EPI ISL 529780|B.1.1.206|South Africa|2020-08-23	0.0005714173	Africa
Africa|hCoV-19/South Africa/KRISP-K001393/2020|EPI ISL 515877|B.1.1.206|South Africa|2020-07-16	Africa|hCoV-19/South Africa/KRISP-K002786/2020|EPI ISL 529780|B.1.1.206|South Africa|2020-08-23	0.0002352261	Africa
Africa|hCoV-19/South Africa/KRISP-K001394/2020|EPI ISL 515878|B.1.1.273|South Africa|2020-07-18	Africa|hCoV-19/South Africa/KRISP-K002786/2020|EPI ISL 529780|B.1.1.206|South Africa|2020-08-23	0.0004369118	Africa
Africa|hCoV-19/South Africa/KRISP-K001395/2020|EPI ISL 515879|B.1.1.273|South Africa|2020-07-19	Africa|hCoV-19/South Africa/KRISP-K002786/2020|EPI ISL 529780|B.1.1.206|South Africa|2020-08-23	0.0004849632	Africa
Africa|hCoV-19/South Africa/KRISP-K001397/2020|EPI ISL 515880|C.9|South Africa|2020-07-18	Africa|hCoV-19/South Africa/KRISP-K002786/2020|EPI ISL 529780|B.1.1.206|South Africa|2020-08-23	0.0005753421	Africa
Africa|hCoV-19/South Africa/KRISP-K001398/2020|EPI ISL 515881|B.1.1.206|South Africa|2020-07-18	Africa|hCoV-19/South Africa/KRISP-K002786/2020|EPI ISL 529780|B.1.1.206|South Africa|2020-08-23	0.0003024661	Africa
Africa|hCoV-19/South Africa/KRISP-K001399/2020|EPI ISL 515882|B.1.1.206|South Africa|2020-07-18	Africa|hCoV-19/South Africa/KRISP-K002786/2020|EPI ISL 529780|B.1.1.206|South Africa|2020-08-23	0.0002016231	Africa
Africa|hCoV-19/South Africa/KRISP-K001400/2020|EPI ISL 515883|B.1.106|South Africa|2020-07-17	Africa|hCoV-19/South Africa/KRISP-K002786/2020|EPI ISL 529780|B.1.1.206|South Africa|2020-08-23	0.0004705615	Africa
Africa|hCoV-19/South Africa/KRISP-K001402/2020|EPI ISL 515885|B.1.1.206|South Africa|2020-07-18	Africa|hCoV-19/South Africa/KRISP-K002786/2020|EPI ISL 529780|B.1.1.206|South Africa|2020-08-23	0.0002688597	Africa
Africa|hCoV-19/South Africa/KRISP-K001403/2020|EPI ISL 515886|B.1.1.206|South Africa|2020-07-18	Africa|hCoV-19/South Africa/KRISP-K002786/2020|EPI ISL 529780|B.1.1.206|South Africa|2020-08-23	0.0002352419	Africa
Africa|hCoV-19/South Africa/KRISP-K001405/2020|EPI ISL 515888|B.1.1.206|South Africa|2020-07-18	Africa|hCoV-19/South Africa/KRISP-K002786/2020|EPI ISL 529780|B.1.1.206|South Africa|2020-08-23	0.0002352317	Africa
Africa|hCoV-19/South Africa/KRISP-K001407/2020|EPI ISL 515890|C.9|South Africa|2020-07-18	Africa|hCoV-19/South Africa/KRISP-K002786/2020|EPI ISL 529780|B.1.1.206|South Africa|2020-08-23	0.0006070007	Africa
Africa|hCoV-19/South Africa/KRISP-K001408/2020|EPI ISL 515891|B.1.1.206|South Africa|2020-07-18	Africa|hCoV-19/South Africa/KRISP-K002786/2020|EPI ISL 529780|B.1.1.206|South Africa|2020-08-23	0.0002352420	Africa
Africa|hCoV-19/South Africa/KRISP-K001409/2020|EPI ISL 515892|B.1.1.273|South Africa|2020-07-17	Africa|hCoV-19/South Africa/KRISP-K002786/2020|EPI ISL 529780|B.1.1.206|South Africa|2020-08-23	0.0005041951	Africa
Africa|hCoV-19/South Africa/KRISP-K001410/2020|EPI ISL 515893|C.1|South Africa|2020-07-17	Africa|hCoV-19/South Africa/KRISP-K002786/2020|EPI ISL 529780|B.1.1.206|South Africa|2020-08-23	0.0005378298	Africa
Africa|hCoV-19/South Africa/KRISP-K002162/2020|EPI ISL 515568|H.1|South Africa|2020-07-08	Africa|hCoV-19/South Africa/KRISP-K002786/2020|EPI ISL 529780|B.1.1.206|South Africa|2020-08-23	0.0003696958	Africa
Africa|hCoV-19/South Africa/KRISP-K002163/2020|EPI ISL 515569|B.1.1.206|South Africa|2020-07-22	Africa|hCoV-19/South Africa/KRISP-K002786/2020|EPI ISL 529780|B.1.1.206|South Africa|2020-08-23	0.0000671948	Africa
Africa|hCoV-19/South Africa/KRISP-K002165/2020|EPI ISL 515571|B.1.1.206|South Africa|2020-07-22	Africa|hCoV-19/South Africa/KRISP-K002786/2020|EPI ISL 529780|B.1.1.206|South Africa|2020-08-23	0.0001694907	Africa
Africa|hCoV-19/South Africa/KRISP-K002168/2020|EPI ISL 515572|B.1.1|South Africa|2020-07-01	Africa|hCoV-19/South Africa/KRISP-K002786/2020|EPI ISL 529780|B.1.1.206|South Africa|2020-08-23	0.0003166822	Africa
Africa|hCoV-19/South Africa/KRISP-K002171/2020|EPI ISL 515573|H.1|South Africa|2020-07-08	Africa|hCoV-19/South Africa/KRISP-K002786/2020|EPI ISL 529780|B.1.1.206|South Africa|2020-08-23	0.0003360802	Africa
Africa|hCoV-19/South Africa/KRISP-K002172/2020|EPI ISL 515574|B.1|South Africa|2020-07-08	Africa|hCoV-19/South Africa/KRISP-K002786/2020|EPI ISL 529780|B.1.1.206|South Africa|2020-08-23	0.0006054981	Africa
Africa|hCoV-19/South Africa/KRISP-K002173/2020|EPI ISL 515575|B.1.1.206|South Africa|2020-07-08	Africa|hCoV-19/South Africa/KRISP-K002786/2020|EPI ISL 529780|B.1.1.206|South Africa|2020-08-23	0.0001008031	Africa
Africa|hCoV-19/South Africa/KRISP-K002174/2020|EPI ISL 515576|B.1.1.206|South Africa|2020-07-09	Africa|hCoV-19/South Africa/KRISP-K002786/2020|EPI ISL 529780|B.1.1.206|South Africa|2020-08-23	0.0001693874	Africa
Africa|hCoV-19/South Africa/KRISP-K002175/2020|EPI ISL 515577|B.1.1.57|South Africa|2020-07-09	Africa|hCoV-19/South Africa/KRISP-K002786/2020|EPI ISL 529780|B.1.1.206|South Africa|2020-08-23	0.0003065794	Africa
Africa|hCoV-19/South Africa/KRISP-K002176/2020|EPI ISL 515578|B.1.1.206|South Africa|2020-06-29	Africa|hCoV-19/South Africa/KRISP-K002786/2020|EPI ISL 529780|B.1.1.206|South Africa|2020-08-23	0.0001748413	Africa
Africa|hCoV-19/South Africa/KRISP-K002177/2020|EPI ISL 515579|B.1.1.57|South Africa|2020-07-09	Africa|hCoV-19/South Africa/KRISP-K002786/2020|EPI ISL 529780|B.1.1.206|South Africa|2020-08-23	0.0003046593	Africa
Africa|hCoV-19/South Africa/KRISP-K002179/2020|EPI ISL 515580|B.1.1.273|South Africa|2020-07-08	Africa|hCoV-19/South Africa/KRISP-K002786/2020|EPI ISL 529780|B.1.1.206|South Africa|2020-08-23	0.0003696958	Africa
Africa|hCoV-19/South Africa/KRISP-K002182/2020|EPI ISL 515581|B.1.1|South Africa|2020-07-08	Africa|hCoV-19/South Africa/KRISP-K002786/2020|EPI ISL 529780|B.1.1.206|South Africa|2020-08-23	0.0002740749	Africa
Africa|hCoV-19/South Africa/KRISP-K002183/2020|EPI ISL 515582|B.1.1.206|South Africa|2020-07-09	Africa|hCoV-19/South Africa/KRISP-K002786/2020|EPI ISL 529780|B.1.1.206|South Africa|2020-08-23	0.0001008031	Africa
Africa|hCoV-19/South Africa/KRISP-K002185/2020|EPI ISL 515584|B.1.1.84|South Africa|2020-06-30	Africa|hCoV-19/South Africa/KRISP-K002786/2020|EPI ISL 529780|B.1.1.206|South Africa|2020-08-23	0.0003024530	Africa
Africa|hCoV-19/South Africa/KRISP-K002186/2020|EPI ISL 515585|B.1.1.84|South Africa|2020-06-30	Africa|hCoV-19/South Africa/KRISP-K002786/2020|EPI ISL 529780|B.1.1.206|South Africa|2020-08-23	0.0004032856	Africa
Africa|hCoV-19/South Africa/KRISP-K002187/2020|EPI ISL 515586|B.1.1.273|South Africa|2020-07-08	Africa|hCoV-19/South Africa/KRISP-K002786/2020|EPI ISL 529780|B.1.1.206|South Africa|2020-08-23	0.0004032951	Africa
Africa|hCoV-19/South Africa/KRISP-K002188/2020|EPI ISL 515587|B.1.5|South Africa|2020-07-08	Africa|hCoV-19/South Africa/KRISP-K002786/2020|EPI ISL 529780|B.1.1.206|South Africa|2020-08-23	0.0003413763	Africa
Africa|hCoV-19/South Africa/KRISP-K002189/2020|EPI ISL 515588|B.1.5|South Africa|2020-07-08	Africa|hCoV-19/South Africa/KRISP-K002786/2020|EPI ISL 529780|B.1.1.206|South Africa|2020-08-23	0.0003728958	Africa
Africa|hCoV-19/South Africa/KRISP-K002190/2020|EPI ISL 515589|B.1.1.62|South Africa|2020-07-14	Africa|hCoV-19/South Africa/KRISP-K002786/2020|EPI ISL 529780|B.1.1.206|South Africa|2020-08-23	0.0003697031	Africa
Africa|hCoV-19/South Africa/KRISP-K002191/2020|EPI ISL 515590|B.1.5|South Africa|2020-07-06	Africa|hCoV-19/South Africa/KRISP-K002786/2020|EPI ISL 529780|B.1.1.206|South Africa|2020-08-23	0.0003745246	Africa
Africa|hCoV-19/South Africa/KRISP-K002194/2020|EPI ISL 515592|B.1.1.40|South Africa|2020-07-16	Africa|hCoV-19/South Africa/KRISP-K002786/2020|EPI ISL 529780|B.1.1.206|South Africa|2020-08-23	0.0005041375	Africa
Africa|hCoV-19/South Africa/KRISP-K002195/2020|EPI ISL 515593|C.1|South Africa|2020-07-10	Africa|hCoV-19/South Africa/KRISP-K002786/2020|EPI ISL 529780|B.1.1.206|South Africa|2020-08-23	0.0005045902	Africa
Africa|hCoV-19/South Africa/KRISP-K002196/2020|EPI ISL 515594|B.1.1.273|South Africa|2020-07-05	Africa|hCoV-19/South Africa/KRISP-K002786/2020|EPI ISL 529780|B.1.1.206|South Africa|2020-08-23	0.0004032951	Africa
Africa|hCoV-19/South Africa/KRISP-K002197/2020|EPI ISL 515595|B.1.1.206|South Africa|2020-07-13	Africa|hCoV-19/South Africa/KRISP-K002786/2020|EPI ISL 529780|B.1.1.206|South Africa|2020-08-23	0.0001751821	Africa
Africa|hCoV-19/South Africa/KRISP-K002198/2020|EPI ISL 515596|B.1.5|South Africa|2020-07-17	Africa|hCoV-19/South Africa/KRISP-K002786/2020|EPI ISL 529780|B.1.1.206|South Africa|2020-08-23	0.0005044052	Africa
Africa|hCoV-19/South Africa/KRISP-K002199/2020|EPI ISL 515597|B.1.140|South Africa|2020-07-14	Africa|hCoV-19/South Africa/KRISP-K002786/2020|EPI ISL 529780|B.1.1.206|South Africa|2020-08-23	0.0005042509	Africa
Africa|hCoV-19/South Africa/KRISP-K002200/2020|EPI ISL 515598|B.1.144|South Africa|2020-07-01	Africa|hCoV-19/South Africa/KRISP-K002786/2020|EPI ISL 529780|B.1.1.206|South Africa|2020-08-23	0.0002110838	Africa
Africa|hCoV-19/South Africa/KRISP-K002201/2020|EPI ISL 515599|B.1.106|South Africa|2020-07-01	Africa|hCoV-19/South Africa/KRISP-K002786/2020|EPI ISL 529780|B.1.1.206|South Africa|2020-08-23	0.0005435053	Africa
Africa|hCoV-19/South Africa/KRISP-K002202/2020|EPI ISL 515600|B.1.140|South Africa|2020-07-16	Africa|hCoV-19/South Africa/KRISP-K002786/2020|EPI ISL 529780|B.1.1.206|South Africa|2020-08-23	0.0005042508	Africa
Africa|hCoV-19/South Africa/KRISP-K002203/2020|EPI ISL 515601|B.1.140|South Africa|2020-07-09	Africa|hCoV-19/South Africa/KRISP-K002786/2020|EPI ISL 529780|B.1.1.206|South Africa|2020-08-23	0.0005715210	Africa
Africa|hCoV-19/South Africa/KRISP-K002204/2020|EPI ISL 515602|B.1.1.273|South Africa|2020-07-18	Africa|hCoV-19/South Africa/KRISP-K002786/2020|EPI ISL 529780|B.1.1.206|South Africa|2020-08-23	0.0004032951	Africa
Africa|hCoV-19/South Africa/KRISP-K002205/2020|EPI ISL 515603|B.1.106|South Africa|2020-07-16	Africa|hCoV-19/South Africa/KRISP-K002786/2020|EPI ISL 529780|B.1.1.206|South Africa|2020-08-23	0.0006769970	Africa
Africa|hCoV-19/South Africa/KRISP-K002206/2020|EPI ISL 515604|B.1.1.273|South Africa|2020-07-17	Africa|hCoV-19/South Africa/KRISP-K002786/2020|EPI ISL 529780|B.1.1.206|South Africa|2020-08-23	0.0004369221	Africa
Africa|hCoV-19/South Africa/KRISP-K002209/2020|EPI ISL 515606|B.1.140|South Africa|2020-07-24	Africa|hCoV-19/South Africa/KRISP-K002786/2020|EPI ISL 529780|B.1.1.206|South Africa|2020-08-23	0.0007734783	Africa
Africa|hCoV-19/South Africa/KRISP-K002210/2020|EPI ISL 515607|B.1.1.117|South Africa|2020-07-24	Africa|hCoV-19/South Africa/KRISP-K002786/2020|EPI ISL 529780|B.1.1.206|South Africa|2020-08-23	0.0004035743	Africa
Africa|hCoV-19/South Africa/KRISP-K002211/2020|EPI ISL 515608|B.1.140|South Africa|2020-07-08	Africa|hCoV-19/South Africa/KRISP-K002786/2020|EPI ISL 529780|B.1.1.206|South Africa|2020-08-23	0.0005832500	Africa
Africa|hCoV-19/South Africa/KRISP-K002213/2020|EPI ISL 515610|C.1|South Africa|2020-07-30	Africa|hCoV-19/South Africa/KRISP-K002786/2020|EPI ISL 529780|B.1.1.206|South Africa|2020-08-23	0.0004706973	Africa
Africa|hCoV-19/South Africa/KRISP-K002214/2020|EPI ISL 515611|B.1.1.117|South Africa|2020-07-30	Africa|hCoV-19/South Africa/KRISP-K002786/2020|EPI ISL 529780|B.1.1.206|South Africa|2020-08-23	0.0003088409	Africa
Africa|hCoV-19/South Africa/KRISP-K002215/2020|EPI ISL 515612|B.1.1.206|South Africa|2020-07-30	Africa|hCoV-19/South Africa/KRISP-K002786/2020|EPI ISL 529780|B.1.1.206|South Africa|2020-08-23	0.0001007987	Africa
Africa|hCoV-19/South Africa/KRISP-K002216/2020|EPI ISL 515613|B.1.1.206|South Africa|2020-07-18	Africa|hCoV-19/South Africa/KRISP-K002786/2020|EPI ISL 529780|B.1.1.206|South Africa|2020-08-23	0.0002709445	Africa
Africa|hCoV-19/South Africa/KRISP-K002217/2020|EPI ISL 515614|B.1.144|South Africa|2020-07-18	Africa|hCoV-19/South Africa/KRISP-K002786/2020|EPI ISL 529780|B.1.1.206|South Africa|2020-08-23	0.0002074929	Africa
Africa|hCoV-19/South Africa/KRISP-K002218/2020|EPI ISL 515615|B.1.1.206|South Africa|2020-07-17	Africa|hCoV-19/South Africa/KRISP-K002786/2020|EPI ISL 529780|B.1.1.206|South Africa|2020-08-23	0.0003378022	Africa
Africa|hCoV-19/South Africa/KRISP-K002219/2020|EPI ISL 515616|H.1|South Africa|2020-07-21	Africa|hCoV-19/South Africa/KRISP-K002786/2020|EPI ISL 529780|B.1.1.206|South Africa|2020-08-23	0.0003699444	Africa
Africa|hCoV-19/South Africa/KRISP-K002220/2020|EPI ISL 515617|B.1.144|South Africa|2020-07-13	Africa|hCoV-19/South Africa/KRISP-K002786/2020|EPI ISL 529780|B.1.1.206|South Africa|2020-08-23	0.0003455919	Africa
Africa|hCoV-19/South Africa/KRISP-K002221/2020|EPI ISL 515618|B.1.1.206|South Africa|2020-07-20	Africa|hCoV-19/South Africa/KRISP-K002786/2020|EPI ISL 529780|B.1.1.206|South Africa|2020-08-23	0.0002101396	Africa
Africa|hCoV-19/South Africa/KRISP-K002222/2020|EPI ISL 515619|B.1.106|South Africa|2020-07-21	Africa|hCoV-19/South Africa/KRISP-K002786/2020|EPI ISL 529780|B.1.1.206|South Africa|2020-08-23	0.0003699033	Africa
Africa|hCoV-19/South Africa/KRISP-K002223/2020|EPI ISL 515620|C.1|South Africa|2020-07-21	Africa|hCoV-19/South Africa/KRISP-K002786/2020|EPI ISL 529780|B.1.1.206|South Africa|2020-08-23	0.0004781602	Africa
Africa|hCoV-19/South Africa/KRISP-K002225/2020|EPI ISL 515621|B.1.1.206|South Africa|2020-07-21	Africa|hCoV-19/South Africa/KRISP-K002786/2020|EPI ISL 529780|B.1.1.206|South Africa|2020-08-23	0.0002463124	Africa
Africa|hCoV-19/South Africa/KRISP-K002226/2020|EPI ISL 515622|B.1.1.254|South Africa|2020-07-21	Africa|hCoV-19/South Africa/KRISP-K002786/2020|EPI ISL 529780|B.1.1.206|South Africa|2020-08-23	0.0003360716	Africa
Africa|hCoV-19/South Africa/KRISP-K002227/2020|EPI ISL 515623|B.1.237|South Africa|2020-07-21	Africa|hCoV-19/South Africa/KRISP-K002786/2020|EPI ISL 529780|B.1.1.206|South Africa|2020-08-23	0.0005378658	Africa
Africa|hCoV-19/South Africa/KRISP-K002228/2020|EPI ISL 515624|B.1.5|South Africa|2020-07-20	Africa|hCoV-19/South Africa/KRISP-K002786/2020|EPI ISL 529780|B.1.1.206|South Africa|2020-08-23	0.0003144773	Africa
Africa|hCoV-19/South Africa/KRISP-K002229/2020|EPI ISL 515625|B.1.1.206|South Africa|2020-07-21	Africa|hCoV-19/South Africa/KRISP-K002786/2020|EPI ISL 529780|B.1.1.206|South Africa|2020-08-23	0.0002382089	Africa
Africa|hCoV-19/South Africa/KRISP-K002230/2020|EPI ISL 515626|C.1|South Africa|2020-07-21	Africa|hCoV-19/South Africa/KRISP-K002786/2020|EPI ISL 529780|B.1.1.206|South Africa|2020-08-23	0.0005149523	Africa
Africa|hCoV-19/South Africa/KRISP-K002231/2020|EPI ISL 515627|B.1.1|South Africa|2020-07-18	Africa|hCoV-19/South Africa/KRISP-K002786/2020|EPI ISL 529780|B.1.1.206|South Africa|2020-08-23	0.0003024589	Africa
Africa|hCoV-19/South Africa/KRISP-K002234/2020|EPI ISL 515628|C.1|South Africa|2020-07-21	Africa|hCoV-19/South Africa/KRISP-K002786/2020|EPI ISL 529780|B.1.1.206|South Africa|2020-08-23	0.0005041714	Africa
Africa|hCoV-19/South Africa/KRISP-K002237/2020|EPI ISL 515629|C.1|South Africa|2020-07-20	Africa|hCoV-19/South Africa/KRISP-K002786/2020|EPI ISL 529780|B.1.1.206|South Africa|2020-08-23	0.0004759030	Africa
Africa|hCoV-19/South Africa/KRISP-K002238/2020|EPI ISL 515630|B.1.1|South Africa|2020-07-20	Africa|hCoV-19/South Africa/KRISP-K002786/2020|EPI ISL 529780|B.1.1.206|South Africa|2020-08-23	0.0002100242	Africa
Africa|hCoV-19/South Africa/KRISP-K002239/2020|EPI ISL 515631|B.1.1.206|South Africa|2020-07-20	Africa|hCoV-19/South Africa/KRISP-K002786/2020|EPI ISL 529780|B.1.1.206|South Africa|2020-08-23	0.0001680125	Africa
Africa|hCoV-19/South Africa/KRISP-K002242/2020|EPI ISL 515633|B.1.5|South Africa|2020-07-21	Africa|hCoV-19/South Africa/KRISP-K002786/2020|EPI ISL 529780|B.1.1.206|South Africa|2020-08-23	0.0005418304	Africa
Africa|hCoV-19/South Africa/KRISP-K002243/2020|EPI ISL 515634|B.1.1.34|South Africa|2020-07-21	Africa|hCoV-19/South Africa/KRISP-K002786/2020|EPI ISL 529780|B.1.1.206|South Africa|2020-08-23	0.0004705393	Africa
Africa|hCoV-19/South Africa/KRISP-K002244/2020|EPI ISL 515635|B.1.106|South Africa|2020-07-20	Africa|hCoV-19/South Africa/KRISP-K002786/2020|EPI ISL 529780|B.1.1.206|South Africa|2020-08-23	0.0004717505	Africa
Africa|hCoV-19/South Africa/KRISP-K002249/2020|EPI ISL 515636|B.1.1|South Africa|2020-07-21	Africa|hCoV-19/South Africa/KRISP-K002786/2020|EPI ISL 529780|B.1.1.206|South Africa|2020-08-23	0.0004096125	Africa
Africa|hCoV-19/South Africa/KRISP-K002251/2020|EPI ISL 515638|B.1.1|South Africa|2020-07-21	Africa|hCoV-19/South Africa/KRISP-K002786/2020|EPI ISL 529780|B.1.1.206|South Africa|2020-08-23	0.0003058337	Africa
Africa|hCoV-19/South Africa/KRISP-K002253/2020|EPI ISL 515639|B.1.1.117|South Africa|2020-07-21	Africa|hCoV-19/South Africa/KRISP-K002786/2020|EPI ISL 529780|B.1.1.206|South Africa|2020-08-23	0.0003696870	Africa
Africa|hCoV-19/South Africa/KRISP-K002255/2020|EPI ISL 515640|B.1.1|South Africa|2020-07-21	Africa|hCoV-19/South Africa/KRISP-K002786/2020|EPI ISL 529780|B.1.1.206|South Africa|2020-08-23	0.0003371758	Africa
Africa|hCoV-19/South Africa/KRISP-K002256/2020|EPI ISL 515641|B.1.1.56|South Africa|2020-07-21	Africa|hCoV-19/South Africa/KRISP-K002786/2020|EPI ISL 529780|B.1.1.206|South Africa|2020-08-23	0.0004705803	Africa
Africa|hCoV-19/South Africa/KRISP-K002257/2020|EPI ISL 515642|B.1.1.206|South Africa|2020-07-19	Africa|hCoV-19/South Africa/KRISP-K002786/2020|EPI ISL 529780|B.1.1.206|South Africa|2020-08-23	0.0003360870	Africa
Africa|hCoV-19/South Africa/KRISP-K002258/2020|EPI ISL 515643|B.1.1.206|South Africa|2020-07-18	Africa|hCoV-19/South Africa/KRISP-K002786/2020|EPI ISL 529780|B.1.1.206|South Africa|2020-08-23	0.0001680119	Africa
Africa|hCoV-19/South Africa/KRISP-K002259/2020|EPI ISL 515644|C.1|South Africa|2020-07-18	Africa|hCoV-19/South Africa/KRISP-K002786/2020|EPI ISL 529780|B.1.1.206|South Africa|2020-08-23	0.0004705504	Africa
Africa|hCoV-19/South Africa/KRISP-K002260/2020|EPI ISL 515645|B.1.5|South Africa|2020-07-16	Africa|hCoV-19/South Africa/KRISP-K002786/2020|EPI ISL 529780|B.1.1.206|South Africa|2020-08-23	0.0005042409	Africa
Africa|hCoV-19/South Africa/KRISP-K002263/2020|EPI ISL 515646|B.1.1.206|South Africa|2020-07-19	Africa|hCoV-19/South Africa/KRISP-K002786/2020|EPI ISL 529780|B.1.1.206|South Africa|2020-08-23	0.0003389917	Africa
Africa|hCoV-19/South Africa/KRISP-K002264/2020|EPI ISL 515647|B.1.1.206|South Africa|2020-07-19	Africa|hCoV-19/South Africa/KRISP-K002786/2020|EPI ISL 529780|B.1.1.206|South Africa|2020-08-23	0.0001344068	Africa
Africa|hCoV-19/South Africa/KRISP-K002265/2020|EPI ISL 515648|B.1.1.62|South Africa|2020-07-20	Africa|hCoV-19/South Africa/KRISP-K002786/2020|EPI ISL 529780|B.1.1.206|South Africa|2020-08-23	0.0004090766	Africa
Africa|hCoV-19/South Africa/KRISP-K002266/2020|EPI ISL 515649|H.1|South Africa|2020-07-20	Africa|hCoV-19/South Africa/KRISP-K002786/2020|EPI ISL 529780|B.1.1.206|South Africa|2020-08-23	0.0004036561	Africa
Africa|hCoV-19/South Africa/KRISP-K002268/2020|EPI ISL 515650|C.1|South Africa|2020-07-20	Africa|hCoV-19/South Africa/KRISP-K002786/2020|EPI ISL 529780|B.1.1.206|South Africa|2020-08-23	0.0004705505	Africa
Africa|hCoV-19/South Africa/KRISP-K002269/2020|EPI ISL 515651|B.1.1.1|South Africa|2020-07-21	Africa|hCoV-19/South Africa/KRISP-K002786/2020|EPI ISL 529780|B.1.1.206|South Africa|2020-08-23	0.0004033126	Africa
Africa|hCoV-19/South Africa/KRISP-K002270/2020|EPI ISL 515652|B.1.1.206|South Africa|2020-07-20	Africa|hCoV-19/South Africa/KRISP-K002786/2020|EPI ISL 529780|B.1.1.206|South Africa|2020-08-23	0.0002021325	Africa
Africa|hCoV-19/South Africa/KRISP-K002271/2020|EPI ISL 515653|B.1.1.206|South Africa|2020-07-19	Africa|hCoV-19/South Africa/KRISP-K002786/2020|EPI ISL 529780|B.1.1.206|South Africa|2020-08-23	0.0001680119	Africa
Africa|hCoV-19/South Africa/KRISP-K002273/2020|EPI ISL 515654|C.1|South Africa|2020-07-21	Africa|hCoV-19/South Africa/KRISP-K002786/2020|EPI ISL 529780|B.1.1.206|South Africa|2020-08-23	0.0005377936	Africa
Africa|hCoV-19/South Africa/KRISP-K002274/2020|EPI ISL 515655|B.1.1.206|South Africa|2020-07-21	Africa|hCoV-19/South Africa/KRISP-K002786/2020|EPI ISL 529780|B.1.1.206|South Africa|2020-08-23	0.0002688417	Africa
Africa|hCoV-19/South Africa/KRISP-K002278/2020|EPI ISL 515658|B.1.1.206|South Africa|2020-07-21	Africa|hCoV-19/South Africa/KRISP-K002786/2020|EPI ISL 529780|B.1.1.206|South Africa|2020-08-23	0.0002352419	Africa
Africa|hCoV-19/South Africa/KRISP-K002279/2020|EPI ISL 515659|B.1.1.206|South Africa|2020-07-21	Africa|hCoV-19/South Africa/KRISP-K002786/2020|EPI ISL 529780|B.1.1.206|South Africa|2020-08-23	0.0002352419	Africa
Africa|hCoV-19/South Africa/KRISP-K002280/2020|EPI ISL 515660|C.1|South Africa|2020-07-21	Africa|hCoV-19/South Africa/KRISP-K002786/2020|EPI ISL 529780|B.1.1.206|South Africa|2020-08-23	0.0005042052	Africa
Africa|hCoV-19/South Africa/KRISP-K002281/2020|EPI ISL 515661|B.1.1.1|South Africa|2020-07-21	Africa|hCoV-19/South Africa/KRISP-K002786/2020|EPI ISL 529780|B.1.1.206|South Africa|2020-08-23	0.0003360656	Africa
Africa|hCoV-19/South Africa/KRISP-K002282/2020|EPI ISL 515662|C.2|South Africa|2020-07-21	Africa|hCoV-19/South Africa/KRISP-K002786/2020|EPI ISL 529780|B.1.1.206|South Africa|2020-08-23	0.0005714173	Africa
Africa|hCoV-19/South Africa/KRISP-K002283/2020|EPI ISL 515663|B.1.1.206|South Africa|2020-07-12	Africa|hCoV-19/South Africa/KRISP-K002786/2020|EPI ISL 529780|B.1.1.206|South Africa|2020-08-23	0.0002044024	Africa
Africa|hCoV-19/South Africa/KRISP-K002284/2020|EPI ISL 515664|B.1.1.206|South Africa|2020-07-21	Africa|hCoV-19/South Africa/KRISP-K002786/2020|EPI ISL 529780|B.1.1.206|South Africa|2020-08-23	0.0003139883	Africa
Africa|hCoV-19/South Africa/KRISP-K002287/2020|EPI ISL 515665|B.1.1.206|South Africa|2020-07-19	Africa|hCoV-19/South Africa/KRISP-K002786/2020|EPI ISL 529780|B.1.1.206|South Africa|2020-08-23	0.0001680158	Africa
Africa|hCoV-19/South Africa/KRISP-K002288/2020|EPI ISL 515666|B.1.1.206|South Africa|2020-07-21	Africa|hCoV-19/South Africa/KRISP-K002786/2020|EPI ISL 529780|B.1.1.206|South Africa|2020-08-23	0.0002352159	Africa
Africa|hCoV-19/South Africa/KRISP-K002289/2020|EPI ISL 515667|B.1.1.34|South Africa|2020-07-20	Africa|hCoV-19/South Africa/KRISP-K002786/2020|EPI ISL 529780|B.1.1.206|South Africa|2020-08-23	0.0003728227	Africa
Africa|hCoV-19/South Africa/KRISP-K002290/2020|EPI ISL 515668|B.1.1.206|South Africa|2020-07-23	Africa|hCoV-19/South Africa/KRISP-K002786/2020|EPI ISL 529780|B.1.1.206|South Africa|2020-08-23	0.0001344068	Africa
Africa|hCoV-19/South Africa/KRISP-K002291/2020|EPI ISL 515669|C.1|South Africa|2020-07-22	Africa|hCoV-19/South Africa/KRISP-K002786/2020|EPI ISL 529780|B.1.1.206|South Africa|2020-08-23	0.0006728139	Africa
Africa|hCoV-19/South Africa/KRISP-K002292/2020|EPI ISL 515670|B.1.1.206|South Africa|2020-07-22	Africa|hCoV-19/South Africa/KRISP-K002786/2020|EPI ISL 529780|B.1.1.206|South Africa|2020-08-23	0.0001705002	Africa
Africa|hCoV-19/South Africa/KRISP-K002293/2020|EPI ISL 515671|C.1|South Africa|2020-07-23	Africa|hCoV-19/South Africa/KRISP-K002786/2020|EPI ISL 529780|B.1.1.206|South Africa|2020-08-23	0.0006050423	Africa
Africa|hCoV-19/South Africa/KRISP-K002295/2020|EPI ISL 515672|B.1.1.206|South Africa|2020-07-23	Africa|hCoV-19/South Africa/KRISP-K002786/2020|EPI ISL 529780|B.1.1.206|South Africa|2020-08-23	0.0001344041	Africa
Africa|hCoV-19/South Africa/KRISP-K002296/2020|EPI ISL 515673|B.1.1.206|South Africa|2020-07-21	Africa|hCoV-19/South Africa/KRISP-K002786/2020|EPI ISL 529780|B.1.1.206|South Africa|2020-08-23	0.0001770950	Africa
Africa|hCoV-19/South Africa/KRISP-K002297/2020|EPI ISL 515674|C.6|South Africa|2020-07-20	Africa|hCoV-19/South Africa/KRISP-K002786/2020|EPI ISL 529780|B.1.1.206|South Africa|2020-08-23	0.0006053894	Africa
Africa|hCoV-19/South Africa/KRISP-K002298/2020|EPI ISL 515675|B.1.1.206|South Africa|2020-07-23	Africa|hCoV-19/South Africa/KRISP-K002786/2020|EPI ISL 529780|B.1.1.206|South Africa|2020-08-23	0.0001345818	Africa
Africa|hCoV-19/South Africa/KRISP-K002299/2020|EPI ISL 515676|H.1|South Africa|2020-07-22	Africa|hCoV-19/South Africa/KRISP-K002786/2020|EPI ISL 529780|B.1.1.206|South Africa|2020-08-23	0.0003697118	Africa
Africa|hCoV-19/South Africa/KRISP-K002300/2020|EPI ISL 515677|C.1|South Africa|2020-07-21	Africa|hCoV-19/South Africa/KRISP-K002786/2020|EPI ISL 529780|B.1.1.206|South Africa|2020-08-23	0.0006783974	Africa
Africa|hCoV-19/South Africa/KRISP-K002301/2020|EPI ISL 515678|B.1.1.206|South Africa|2020-07-22	Africa|hCoV-19/South Africa/KRISP-K002786/2020|EPI ISL 529780|B.1.1.206|South Africa|2020-08-23	0.0002352214	Africa
Africa|hCoV-19/South Africa/KRISP-K002303/2020|EPI ISL 515680|C.1|South Africa|2020-07-23	Africa|hCoV-19/South Africa/KRISP-K002786/2020|EPI ISL 529780|B.1.1.206|South Africa|2020-08-23	0.0006050829	Africa
Africa|hCoV-19/South Africa/KRISP-K002304/2020|EPI ISL 515681|C.1|South Africa|2020-07-23	Africa|hCoV-19/South Africa/KRISP-K002786/2020|EPI ISL 529780|B.1.1.206|South Africa|2020-08-23	0.0006050422	Africa
Africa|hCoV-19/South Africa/KRISP-K002306/2020|EPI ISL 515682|B.1.1.206|South Africa|2020-07-21	Africa|hCoV-19/South Africa/KRISP-K002786/2020|EPI ISL 529780|B.1.1.206|South Africa|2020-08-23	0.0002688246	Africa
Africa|hCoV-19/South Africa/KRISP-K002307/2020|EPI ISL 515683|B.1.1.206|South Africa|2020-07-23	Africa|hCoV-19/South Africa/KRISP-K002786/2020|EPI ISL 529780|B.1.1.206|South Africa|2020-08-23	0.0002016143	Africa
Africa|hCoV-19/South Africa/KRISP-K002308/2020|EPI ISL 515684|B.1.1.206|South Africa|2020-07-22	Africa|hCoV-19/South Africa/KRISP-K002786/2020|EPI ISL 529780|B.1.1.206|South Africa|2020-08-23	0.0002016231	Africa
Africa|hCoV-19/South Africa/KRISP-K002309/2020|EPI ISL 515685|B.1.1|South Africa|2020-07-23	Africa|hCoV-19/South Africa/KRISP-K002786/2020|EPI ISL 529780|B.1.1.206|South Africa|2020-08-23	0.0003381288	Africa
Africa|hCoV-19/South Africa/KRISP-K002310/2020|EPI ISL 515686|B.1.1.206|South Africa|2020-07-23	Africa|hCoV-19/South Africa/KRISP-K002786/2020|EPI ISL 529780|B.1.1.206|South Africa|2020-08-23	0.0002694754	Africa
Africa|hCoV-19/South Africa/KRISP-K002311/2020|EPI ISL 515687|C.9|South Africa|2020-07-22	Africa|hCoV-19/South Africa/KRISP-K002786/2020|EPI ISL 529780|B.1.1.206|South Africa|2020-08-23	0.0005714670	Africa
Africa|hCoV-19/South Africa/KRISP-K002312/2020|EPI ISL 515688|B.1.1.206|South Africa|2020-07-22	Africa|hCoV-19/South Africa/KRISP-K002786/2020|EPI ISL 529780|B.1.1.206|South Africa|2020-08-23	0.0002688480	Africa
Africa|hCoV-19/South Africa/KRISP-K002313/2020|EPI ISL 515689|B.1.140|South Africa|2020-07-22	Africa|hCoV-19/South Africa/KRISP-K002786/2020|EPI ISL 529780|B.1.1.206|South Africa|2020-08-23	0.0006724318	Africa
Africa|hCoV-19/South Africa/KRISP-K002314/2020|EPI ISL 515690|B.1.5|South Africa|2020-07-22	Africa|hCoV-19/South Africa/KRISP-K002786/2020|EPI ISL 529780|B.1.1.206|South Africa|2020-08-23	0.0005073442	Africa
Africa|hCoV-19/South Africa/KRISP-K002315/2020|EPI ISL 515691|B.1.5|South Africa|2020-07-22	Africa|hCoV-19/South Africa/KRISP-K002786/2020|EPI ISL 529780|B.1.1.206|South Africa|2020-08-23	0.0005715209	Africa
Africa|hCoV-19/South Africa/KRISP-K002316/2020|EPI ISL 515692|B.1.1.206|South Africa|2020-07-22	Africa|hCoV-19/South Africa/KRISP-K002786/2020|EPI ISL 529780|B.1.1.206|South Africa|2020-08-23	0.0001682550	Africa
Africa|hCoV-19/South Africa/KRISP-K002318/2020|EPI ISL 515694|B.1.1.206|South Africa|2020-07-22	Africa|hCoV-19/South Africa/KRISP-K002786/2020|EPI ISL 529780|B.1.1.206|South Africa|2020-08-23	0.0001680046	Africa
Africa|hCoV-19/South Africa/KRISP-K002319/2020|EPI ISL 515695|H.1|South Africa|2020-07-22	Africa|hCoV-19/South Africa/KRISP-K002786/2020|EPI ISL 529780|B.1.1.206|South Africa|2020-08-23	0.0002741218	Africa
Africa|hCoV-19/South Africa/KRISP-K002320/2020|EPI ISL 515696|B.1.5|South Africa|2020-07-22	Africa|hCoV-19/South Africa/KRISP-K002786/2020|EPI ISL 529780|B.1.1.206|South Africa|2020-08-23	0.0005042407	Africa
Africa|hCoV-19/South Africa/KRISP-K002321/2020|EPI ISL 515697|B.1.1.273|South Africa|2020-07-22	Africa|hCoV-19/South Africa/KRISP-K002786/2020|EPI ISL 529780|B.1.1.206|South Africa|2020-08-23	0.0005041832	Africa
Africa|hCoV-19/South Africa/KRISP-K002322/2020|EPI ISL 515698|B.1.5|South Africa|2020-07-22	Africa|hCoV-19/South Africa/KRISP-K002786/2020|EPI ISL 529780|B.1.1.206|South Africa|2020-08-23	0.0003360882	Africa
Africa|hCoV-19/South Africa/KRISP-K002323/2020|EPI ISL 515699|B.1.1.206|South Africa|2020-07-23	Africa|hCoV-19/South Africa/KRISP-K002786/2020|EPI ISL 529780|B.1.1.206|South Africa|2020-08-23	0.0002016191	Africa
Africa|hCoV-19/South Africa/KRISP-K002325/2020|EPI ISL 515701|B.1.1.206|South Africa|2020-07-22	Africa|hCoV-19/South Africa/KRISP-K002786/2020|EPI ISL 529780|B.1.1.206|South Africa|2020-08-23	0.0002688768	Africa
Africa|hCoV-19/South Africa/KRISP-K002326/2020|EPI ISL 515702|B.1.1.206|South Africa|2020-07-22	Africa|hCoV-19/South Africa/KRISP-K002786/2020|EPI ISL 529780|B.1.1.206|South Africa|2020-08-23	0.0003024986	Africa
Africa|hCoV-19/South Africa/KRISP-K002327/2020|EPI ISL 515703|B.1.1.206|South Africa|2020-07-14	Africa|hCoV-19/South Africa/KRISP-K002786/2020|EPI ISL 529780|B.1.1.206|South Africa|2020-08-23	0.0001680158	Africa
Africa|hCoV-19/South Africa/KRISP-K002329/2020|EPI ISL 515705|B.1.1.10|South Africa|2020-07-22	Africa|hCoV-19/South Africa/KRISP-K002786/2020|EPI ISL 529780|B.1.1.206|South Africa|2020-08-23	0.0003024590	Africa
Africa|hCoV-19/South Africa/KRISP-K002331/2020|EPI ISL 515706|H.1|South Africa|2020-07-22	Africa|hCoV-19/South Africa/KRISP-K002786/2020|EPI ISL 529780|B.1.1.206|South Africa|2020-08-23	0.0003360803	Africa
Africa|hCoV-19/South Africa/KRISP-K002332/2020|EPI ISL 515707|B.1.1.206|South Africa|2020-07-23	Africa|hCoV-19/South Africa/KRISP-K002786/2020|EPI ISL 529780|B.1.1.206|South Africa|2020-08-23	0.0002688470	Africa
Africa|hCoV-19/South Africa/KRISP-K002333/2020|EPI ISL 515708|B.1.1.206|South Africa|2020-07-22	Africa|hCoV-19/South Africa/KRISP-K002786/2020|EPI ISL 529780|B.1.1.206|South Africa|2020-08-23	0.0002352569	Africa
Africa|hCoV-19/South Africa/KRISP-K002335/2020|EPI ISL 515709|B.1.1|South Africa|2020-07-23	Africa|hCoV-19/South Africa/KRISP-K002786/2020|EPI ISL 529780|B.1.1.206|South Africa|2020-08-23	0.0002688470	Africa
Africa|hCoV-19/South Africa/KRISP-K002336/2020|EPI ISL 515710|C.1|South Africa|2020-07-23	Africa|hCoV-19/South Africa/KRISP-K002786/2020|EPI ISL 529780|B.1.1.206|South Africa|2020-08-23	0.0005714557	Africa
Africa|hCoV-19/South Africa/KRISP-K002337/2020|EPI ISL 515711|B.1.1.99|South Africa|2020-07-22	Africa|hCoV-19/South Africa/KRISP-K002786/2020|EPI ISL 529780|B.1.1.206|South Africa|2020-08-23	0.0003024530	Africa
Africa|hCoV-19/South Africa/KRISP-K002341/2020|EPI ISL 515714|B.1|South Africa|2020-07-22	Africa|hCoV-19/South Africa/KRISP-K002786/2020|EPI ISL 529780|B.1.1.206|South Africa|2020-08-23	0.0004033221	Africa
Africa|hCoV-19/South Africa/KRISP-K002343/2020|EPI ISL 515716|B.1.1.206|South Africa|2020-07-23	Africa|hCoV-19/South Africa/KRISP-K002786/2020|EPI ISL 529780|B.1.1.206|South Africa|2020-08-23	0.0002688417	Africa
Africa|hCoV-19/South Africa/KRISP-K002345/2020|EPI ISL 515717|B.1.1.206|South Africa|2020-07-21	Africa|hCoV-19/South Africa/KRISP-K002786/2020|EPI ISL 529780|B.1.1.206|South Africa|2020-08-23	0.0004469245	Africa
Africa|hCoV-19/South Africa/KRISP-K002346/2020|EPI ISL 515718|B.1.1.273|South Africa|2020-07-23	Africa|hCoV-19/South Africa/KRISP-K002786/2020|EPI ISL 529780|B.1.1.206|South Africa|2020-08-23	0.0004725582	Africa
Africa|hCoV-19/South Africa/KRISP-K002347/2020|EPI ISL 515719|B.1.1.206|South Africa|2020-07-23	Africa|hCoV-19/South Africa/KRISP-K002786/2020|EPI ISL 529780|B.1.1.206|South Africa|2020-08-23	0.0002688480	Africa
Africa|hCoV-19/South Africa/KRISP-K002348/2020|EPI ISL 515720|B.1.1|South Africa|2020-07-22	Africa|hCoV-19/South Africa/KRISP-K002786/2020|EPI ISL 529780|B.1.1.206|South Africa|2020-08-23	0.0004369308	Africa
Africa|hCoV-19/South Africa/KRISP-K002349/2020|EPI ISL 515721|B.1.1.206|South Africa|2020-07-10	Africa|hCoV-19/South Africa/KRISP-K002786/2020|EPI ISL 529780|B.1.1.206|South Africa|2020-08-23	0.0002688597	Africa
Africa|hCoV-19/South Africa/KRISP-K002350/2020|EPI ISL 515722|B.1.1.34|South Africa|2020-07-21	Africa|hCoV-19/South Africa/KRISP-K002786/2020|EPI ISL 529780|B.1.1.206|South Africa|2020-08-23	0.0005378532	Africa
Africa|hCoV-19/South Africa/KRISP-K002352/2020|EPI ISL 515724|C.9|South Africa|2020-07-21	Africa|hCoV-19/South Africa/KRISP-K002786/2020|EPI ISL 529780|B.1.1.206|South Africa|2020-08-23	0.0006050829	Africa
Africa|hCoV-19/South Africa/KRISP-K002353/2020|EPI ISL 515725|C.1|South Africa|2020-07-22	Africa|hCoV-19/South Africa/KRISP-K002786/2020|EPI ISL 529780|B.1.1.206|South Africa|2020-08-23	0.0005718151	Africa
Africa|hCoV-19/South Africa/KRISP-K002354/2020|EPI ISL 515726|B.1.1.206|South Africa|2020-07-21	Africa|hCoV-19/South Africa/KRISP-K002786/2020|EPI ISL 529780|B.1.1.206|South Africa|2020-08-23	0.0001720961	Africa
Africa|hCoV-19/South Africa/KRISP-K002357/2020|EPI ISL 515728|B.1.1.273|South Africa|2020-07-21	Africa|hCoV-19/South Africa/KRISP-K002786/2020|EPI ISL 529780|B.1.1.206|South Africa|2020-08-23	0.0005041612	Africa
Africa|hCoV-19/South Africa/KRISP-K002358/2020|EPI ISL 515729|B.1.1.206|South Africa|2020-07-21	Africa|hCoV-19/South Africa/KRISP-K002786/2020|EPI ISL 529780|B.1.1.206|South Africa|2020-08-23	0.0002688236	Africa
Africa|hCoV-19/South Africa/KRISP-K002359/2020|EPI ISL 515730|B.1.1.206|South Africa|2020-07-22	Africa|hCoV-19/South Africa/KRISP-K002786/2020|EPI ISL 529780|B.1.1.206|South Africa|2020-08-23	0.0002352419	Africa
Africa|hCoV-19/South Africa/KRISP-K002363/2020|EPI ISL 515731|B.1.1|South Africa|2020-07-21	Africa|hCoV-19/South Africa/KRISP-K002786/2020|EPI ISL 529780|B.1.1.206|South Africa|2020-08-23	0.0003024458	Africa
Africa|hCoV-19/South Africa/KRISP-K002364/2020|EPI ISL 515732|B.1.1.206|South Africa|2020-07-14	Africa|hCoV-19/South Africa/KRISP-K002786/2020|EPI ISL 529780|B.1.1.206|South Africa|2020-08-23	0.0002016143	Africa
Africa|hCoV-19/South Africa/KRISP-K002365/2020|EPI ISL 515733|B.1.1.273|South Africa|2020-07-22	Africa|hCoV-19/South Africa/KRISP-K002786/2020|EPI ISL 529780|B.1.1.206|South Africa|2020-08-23	0.0005041832	Africa
Africa|hCoV-19/South Africa/KRISP-K002366/2020|EPI ISL 515734|B.1.1.206|South Africa|2020-07-21	Africa|hCoV-19/South Africa/KRISP-K002786/2020|EPI ISL 529780|B.1.1.206|South Africa|2020-08-23	0.0000671948	Africa
Africa|hCoV-19/South Africa/KRISP-K002367/2020|EPI ISL 515735|C.1|South Africa|2020-07-22	Africa|hCoV-19/South Africa/KRISP-K002786/2020|EPI ISL 529780|B.1.1.206|South Africa|2020-08-23	0.0005789723	Africa
Africa|hCoV-19/South Africa/KRISP-K002368/2020|EPI ISL 515736|B.1.1.206|South Africa|2020-07-22	Africa|hCoV-19/South Africa/KRISP-K002786/2020|EPI ISL 529780|B.1.1.206|South Africa|2020-08-23	0.0002016231	Africa
Africa|hCoV-19/South Africa/KRISP-K002369/2020|EPI ISL 515737|C.1|South Africa|2020-07-22	Africa|hCoV-19/South Africa/KRISP-K002786/2020|EPI ISL 529780|B.1.1.206|South Africa|2020-08-23	0.0005042153	Africa
Africa|hCoV-19/South Africa/KRISP-K002370/2020|EPI ISL 515738|B.1.1.62|South Africa|2020-07-22	Africa|hCoV-19/South Africa/KRISP-K002786/2020|EPI ISL 529780|B.1.1.206|South Africa|2020-08-23	0.0004737183	Africa
Africa|hCoV-19/South Africa/KRISP-K002371/2020|EPI ISL 515739|C.1|South Africa|2020-07-22	Africa|hCoV-19/South Africa/KRISP-K002786/2020|EPI ISL 529780|B.1.1.206|South Africa|2020-08-23	0.0005378298	Africa
Africa|hCoV-19/South Africa/KRISP-K002372/2020|EPI ISL 515740|H.1|South Africa|2020-07-20	Africa|hCoV-19/South Africa/KRISP-K002786/2020|EPI ISL 529780|B.1.1.206|South Africa|2020-08-23	0.0004033222	Africa
Africa|hCoV-19/South Africa/KRISP-K002375/2020|EPI ISL 515741|B.1.1|South Africa|2020-07-21	Africa|hCoV-19/South Africa/KRISP-K002786/2020|EPI ISL 529780|B.1.1.206|South Africa|2020-08-23	0.0002365614	Africa
Africa|hCoV-19/South Africa/KRISP-K002376/2020|EPI ISL 515742|B.1.1|South Africa|2020-07-22	Africa|hCoV-19/South Africa/KRISP-K002786/2020|EPI ISL 529780|B.1.1.206|South Africa|2020-08-23	0.0002713120	Africa
Africa|hCoV-19/South Africa/KRISP-K002377/2020|EPI ISL 515743|B.1.1.206|South Africa|2020-07-22	Africa|hCoV-19/South Africa/KRISP-K002786/2020|EPI ISL 529780|B.1.1.206|South Africa|2020-08-23	0.0002352262	Africa
Africa|hCoV-19/South Africa/KRISP-K002378/2020|EPI ISL 515744|B.1|South Africa|2020-07-20	Africa|hCoV-19/South Africa/KRISP-K002786/2020|EPI ISL 529780|B.1.1.206|South Africa|2020-08-23	0.0005715324	Africa
Africa|hCoV-19/South Africa/KRISP-K002379/2020|EPI ISL 515745|C.1|South Africa|2020-07-22	Africa|hCoV-19/South Africa/KRISP-K002786/2020|EPI ISL 529780|B.1.1.206|South Africa|2020-08-23	0.0004388480	Africa
Africa|hCoV-19/South Africa/KRISP-K002380/2020|EPI ISL 515746|B.1.1|South Africa|2020-07-22	Africa|hCoV-19/South Africa/KRISP-K002786/2020|EPI ISL 529780|B.1.1.206|South Africa|2020-08-23	0.0002714528	Africa
Africa|hCoV-19/South Africa/KRISP-K002381/2020|EPI ISL 515747|B.1.1|South Africa|2020-07-17	Africa|hCoV-19/South Africa/KRISP-K002786/2020|EPI ISL 529780|B.1.1.206|South Africa|2020-08-23	0.0004041859	Africa
Africa|hCoV-19/South Africa/KRISP-K002382/2020|EPI ISL 515748|B.1.1.206|South Africa|2020-07-22	Africa|hCoV-19/South Africa/KRISP-K002786/2020|EPI ISL 529780|B.1.1.206|South Africa|2020-08-23	0.0001343983	Africa
Africa|hCoV-19/South Africa/KRISP-K002383/2020|EPI ISL 515749|B.1.1.206|South Africa|2020-07-20	Africa|hCoV-19/South Africa/KRISP-K002786/2020|EPI ISL 529780|B.1.1.206|South Africa|2020-08-23	0.0002688534	Africa
Africa|hCoV-19/South Africa/KRISP-K002384/2020|EPI ISL 515750|B.1.1.273|South Africa|2020-07-22	Africa|hCoV-19/South Africa/KRISP-K002786/2020|EPI ISL 529780|B.1.1.206|South Africa|2020-08-23	0.0003726762	Africa
Africa|hCoV-19/South Africa/KRISP-K002385/2020|EPI ISL 515751|B.1.1.206|South Africa|2020-07-22	Africa|hCoV-19/South Africa/KRISP-K002786/2020|EPI ISL 529780|B.1.1.206|South Africa|2020-08-23	0.0001007987	Africa
Africa|hCoV-19/South Africa/KRISP-K002386/2020|EPI ISL 515752|B.1.1.206|South Africa|2020-07-21	Africa|hCoV-19/South Africa/KRISP-K002786/2020|EPI ISL 529780|B.1.1.206|South Africa|2020-08-23	0.0003024458	Africa
Africa|hCoV-19/South Africa/KRISP-K002387/2020|EPI ISL 515753|B.1.1.64|South Africa|2020-07-22	Africa|hCoV-19/South Africa/KRISP-K002786/2020|EPI ISL 529780|B.1.1.206|South Africa|2020-08-23	0.0003360577	Africa
Africa|hCoV-19/South Africa/KRISP-K002388/2020|EPI ISL 515754|B.1.1.206|South Africa|2020-07-22	Africa|hCoV-19/South Africa/KRISP-K002786/2020|EPI ISL 529780|B.1.1.206|South Africa|2020-08-23	0.0002688353	Africa
Africa|hCoV-19/South Africa/KRISP-K002390/2020|EPI ISL 515755|B.1|South Africa|2020-07-25	Africa|hCoV-19/South Africa/KRISP-K002786/2020|EPI ISL 529780|B.1.1.206|South Africa|2020-08-23	0.0003401225	Africa
Africa|hCoV-19/South Africa/KRISP-K002391/2020|EPI ISL 515756|B.1.1.57|South Africa|2020-07-21	Africa|hCoV-19/South Africa/KRISP-K002786/2020|EPI ISL 529780|B.1.1.206|South Africa|2020-08-23	0.0004066428	Africa
Africa|hCoV-19/South Africa/KRISP-K002392/2020|EPI ISL 515757|B.1.1|South Africa|2020-07-27	Africa|hCoV-19/South Africa/KRISP-K002786/2020|EPI ISL 529780|B.1.1.206|South Africa|2020-08-23	0.0004033127	Africa
Africa|hCoV-19/South Africa/KRISP-K002393/2020|EPI ISL 515758|B.1.1|South Africa|2020-07-28	Africa|hCoV-19/South Africa/KRISP-K002786/2020|EPI ISL 529780|B.1.1.206|South Africa|2020-08-23	0.0002352261	Africa
Africa|hCoV-19/South Africa/KRISP-K002394/2020|EPI ISL 515759|C.1|South Africa|2020-07-28	Africa|hCoV-19/South Africa/KRISP-K002786/2020|EPI ISL 529780|B.1.1.206|South Africa|2020-08-23	0.0006409993	Africa
Africa|hCoV-19/South Africa/KRISP-K002395/2020|EPI ISL 515760|B.1.1.273|South Africa|2020-07-28	Africa|hCoV-19/South Africa/KRISP-K002786/2020|EPI ISL 529780|B.1.1.206|South Africa|2020-08-23	0.0006050566	Africa
Africa|hCoV-19/South Africa/KRISP-K002396/2020|EPI ISL 515761|H.1|South Africa|2020-07-30	Africa|hCoV-19/South Africa/KRISP-K002786/2020|EPI ISL 529780|B.1.1.206|South Africa|2020-08-23	0.0002806968	Africa
Africa|hCoV-19/South Africa/KRISP-K002398/2020|EPI ISL 515762|B.1.1.117|South Africa|2020-07-27	Africa|hCoV-19/South Africa/KRISP-K002786/2020|EPI ISL 529780|B.1.1.206|South Africa|2020-08-23	0.0003696873	Africa
Africa|hCoV-19/South Africa/KRISP-K002399/2020|EPI ISL 515763|B.1.1.62|South Africa|2020-07-30	Africa|hCoV-19/South Africa/KRISP-K002786/2020|EPI ISL 529780|B.1.1.206|South Africa|2020-08-23	0.0004705709	Africa
Africa|hCoV-19/South Africa/KRISP-K002400/2020|EPI ISL 515764|B.1.1.206|South Africa|2020-07-30	Africa|hCoV-19/South Africa/KRISP-K002786/2020|EPI ISL 529780|B.1.1.206|South Africa|2020-08-23	0.0003024458	Africa
Africa|hCoV-19/South Africa/KRISP-K002403/2020|EPI ISL 515767|B.1.1.117|South Africa|2020-07-24	Africa|hCoV-19/South Africa/KRISP-K002786/2020|EPI ISL 529780|B.1.1.206|South Africa|2020-08-23	0.0003696871	Africa
Africa|hCoV-19/South Africa/KRISP-K002404/2020|EPI ISL 515768|C.1|South Africa|2020-07-27	Africa|hCoV-19/South Africa/KRISP-K002786/2020|EPI ISL 529780|B.1.1.206|South Africa|2020-08-23	0.0006438005	Africa
Africa|hCoV-19/South Africa/KRISP-K002405/2020|EPI ISL 515769|B.1.1.273|South Africa|2020-07-27	Africa|hCoV-19/South Africa/KRISP-K002786/2020|EPI ISL 529780|B.1.1.206|South Africa|2020-08-23	0.0003696958	Africa
Africa|hCoV-19/South Africa/KRISP-K002406/2020|EPI ISL 515770|B.1.1.57|South Africa|2020-07-29	Africa|hCoV-19/South Africa/KRISP-K002786/2020|EPI ISL 529780|B.1.1.206|South Africa|2020-08-23	0.0003727520	Africa
Africa|hCoV-19/South Africa/KRISP-K002407/2020|EPI ISL 515771|B.1.1.273|South Africa|2020-07-30	Africa|hCoV-19/South Africa/KRISP-K002786/2020|EPI ISL 529780|B.1.1.206|South Africa|2020-08-23	0.0004705915	Africa
Africa|hCoV-19/South Africa/KRISP-K002408/2020|EPI ISL 515772|B.1.5|South Africa|2020-07-28	Africa|hCoV-19/South Africa/KRISP-K002786/2020|EPI ISL 529780|B.1.1.206|South Africa|2020-08-23	0.0003755563	Africa
Africa|hCoV-19/South Africa/KRISP-K002411/2020|EPI ISL 515773|C.9|South Africa|2020-07-29	Africa|hCoV-19/South Africa/KRISP-K002786/2020|EPI ISL 529780|B.1.1.206|South Africa|2020-08-23	0.0005714172	Africa
Africa|hCoV-19/South Africa/KRISP-K002412/2020|EPI ISL 515774|B.1.1|South Africa|2020-07-28	Africa|hCoV-19/South Africa/KRISP-K002786/2020|EPI ISL 529780|B.1.1.206|South Africa|2020-08-23	0.0003389240	Africa
Africa|hCoV-19/South Africa/KRISP-K002413/2020|EPI ISL 515775|B.1.1.206|South Africa|2020-07-24	Africa|hCoV-19/South Africa/KRISP-K002786/2020|EPI ISL 529780|B.1.1.206|South Africa|2020-08-23	0.0002352262	Africa
Africa|hCoV-19/South Africa/KRISP-K002414/2020|EPI ISL 515776|B.1.1.206|South Africa|2020-07-24	Africa|hCoV-19/South Africa/KRISP-K002786/2020|EPI ISL 529780|B.1.1.206|South Africa|2020-08-23	0.0001680046	Africa
Africa|hCoV-19/South Africa/KRISP-K002415/2020|EPI ISL 515777|B.1.1.206|South Africa|2020-07-29	Africa|hCoV-19/South Africa/KRISP-K002786/2020|EPI ISL 529780|B.1.1.206|South Africa|2020-08-23	0.0001343983	Africa
Africa|hCoV-19/South Africa/KRISP-K002416/2020|EPI ISL 515778|B.1.1.206|South Africa|2020-07-30	Africa|hCoV-19/South Africa/KRISP-K002786/2020|EPI ISL 529780|B.1.1.206|South Africa|2020-08-23	0.0002688534	Africa
Africa|hCoV-19/South Africa/KRISP-K002417/2020|EPI ISL 515779|B.1.1.206|South Africa|2020-07-30	Africa|hCoV-19/South Africa/KRISP-K002786/2020|EPI ISL 529780|B.1.1.206|South Africa|2020-08-23	0.0002094387	Africa
Africa|hCoV-19/South Africa/KRISP-K002418/2020|EPI ISL 515780|B.1.1.206|South Africa|2020-07-30	Africa|hCoV-19/South Africa/KRISP-K002786/2020|EPI ISL 529780|B.1.1.206|South Africa|2020-08-23	0.0001680046	Africa
Africa|hCoV-19/South Africa/KRISP-K002419/2020|EPI ISL 515781|B.1.1.206|South Africa|2020-07-30	Africa|hCoV-19/South Africa/KRISP-K002786/2020|EPI ISL 529780|B.1.1.206|South Africa|2020-08-23	0.0001680046	Africa
Africa|hCoV-19/South Africa/KRISP-K002420/2020|EPI ISL 515782|B.1.1.206|South Africa|2020-07-30	Africa|hCoV-19/South Africa/KRISP-K002786/2020|EPI ISL 529780|B.1.1.206|South Africa|2020-08-23	0.0000671948	Africa
Africa|hCoV-19/South Africa/KRISP-K002421/2020|EPI ISL 515783|B.1.1.206|South Africa|2020-07-30	Africa|hCoV-19/South Africa/KRISP-K002786/2020|EPI ISL 529780|B.1.1.206|South Africa|2020-08-23	0.0001352277	Africa
Africa|hCoV-19/South Africa/KRISP-K002423/2020|EPI ISL 515784|B.1.1.117|South Africa|2020-07-30	Africa|hCoV-19/South Africa/KRISP-K002786/2020|EPI ISL 529780|B.1.1.206|South Africa|2020-08-23	0.0003701597	Africa
Africa|hCoV-19/South Africa/KRISP-K002424/2020|EPI ISL 515785|B.1.1.57|South Africa|2020-07-30	Africa|hCoV-19/South Africa/KRISP-K002786/2020|EPI ISL 529780|B.1.1.206|South Africa|2020-08-23	0.0003759146	Africa
Africa|hCoV-19/South Africa/KRISP-K002425/2020|EPI ISL 515786|B.1.1.57|South Africa|2020-07-29	Africa|hCoV-19/South Africa/KRISP-K002786/2020|EPI ISL 529780|B.1.1.206|South Africa|2020-08-23	0.0005083743	Africa
Africa|hCoV-19/South Africa/KRISP-K002426/2020|EPI ISL 515787|C.1|South Africa|2020-07-29	Africa|hCoV-19/South Africa/KRISP-K002786/2020|EPI ISL 529780|B.1.1.206|South Africa|2020-08-23	0.0004712314	Africa
Africa|hCoV-19/South Africa/KRISP-K002427/2020|EPI ISL 515788|B.1.1|South Africa|2020-07-30	Africa|hCoV-19/South Africa/KRISP-K002786/2020|EPI ISL 529780|B.1.1.206|South Africa|2020-08-23	0.0004411707	Africa
Africa|hCoV-19/South Africa/KRISP-K002428/2020|EPI ISL 515789|B.1.1.273|South Africa|2020-07-30	Africa|hCoV-19/South Africa/KRISP-K002786/2020|EPI ISL 529780|B.1.1.206|South Africa|2020-08-23	0.0005041832	Africa
Africa|hCoV-19/South Africa/KRISP-K002429/2020|EPI ISL 515790|B.1.1.206|South Africa|2020-07-30	Africa|hCoV-19/South Africa/KRISP-K002786/2020|EPI ISL 529780|B.1.1.206|South Africa|2020-08-23	0.0002016191	Africa
Africa|hCoV-19/South Africa/KRISP-K002430/2020|EPI ISL 515791|B.1.1.206|South Africa|2020-07-30	Africa|hCoV-19/South Africa/KRISP-K002786/2020|EPI ISL 529780|B.1.1.206|South Africa|2020-08-23	0.0001680052	Africa
Africa|hCoV-19/South Africa/KRISP-K002431/2020|EPI ISL 515792|C.1|South Africa|2020-07-29	Africa|hCoV-19/South Africa/KRISP-K002786/2020|EPI ISL 529780|B.1.1.206|South Africa|2020-08-23	0.0006750253	Africa
Africa|hCoV-19/South Africa/KRISP-K002433/2020|EPI ISL 515793|B.1.1.206|South Africa|2020-07-30	Africa|hCoV-19/South Africa/KRISP-K002786/2020|EPI ISL 529780|B.1.1.206|South Africa|2020-08-23	0.0001359260	Africa
Africa|hCoV-19/South Africa/KRISP-K002437/2020|EPI ISL 515794|B.1.1.62|South Africa|2020-07-30	Africa|hCoV-19/South Africa/KRISP-K002786/2020|EPI ISL 529780|B.1.1.206|South Africa|2020-08-23	0.0003697118	Africa
Africa|hCoV-19/South Africa/KRISP-K002439/2020|EPI ISL 515795|B.1.1.206|South Africa|2020-07-30	Africa|hCoV-19/South Africa/KRISP-K002786/2020|EPI ISL 529780|B.1.1.206|South Africa|2020-08-23	0.0001368827	Africa
Africa|hCoV-19/South Africa/KRISP-K002440/2020|EPI ISL 515796|B.1.1.40|South Africa|2020-07-29	Africa|hCoV-19/South Africa/KRISP-K002786/2020|EPI ISL 529780|B.1.1.206|South Africa|2020-08-23	0.0004056832	Africa
Africa|hCoV-19/South Africa/KRISP-K002441/2020|EPI ISL 515797|C.1|South Africa|2020-07-30	Africa|hCoV-19/South Africa/KRISP-K002786/2020|EPI ISL 529780|B.1.1.206|South Africa|2020-08-23	0.0005042152	Africa
Africa|hCoV-19/South Africa/KRISP-K002442/2020|EPI ISL 515798|B.1.1.99|South Africa|2020-07-30	Africa|hCoV-19/South Africa/KRISP-K002786/2020|EPI ISL 529780|B.1.1.206|South Africa|2020-08-23	0.0002727613	Africa
Africa|hCoV-19/South Africa/KRISP-K002443/2020|EPI ISL 515799|C.1|South Africa|2020-07-29	Africa|hCoV-19/South Africa/KRISP-K002786/2020|EPI ISL 529780|B.1.1.206|South Africa|2020-08-23	0.0005730575	Africa
Africa|hCoV-19/South Africa/KRISP-K002444/2020|EPI ISL 518034|B.1.1.57|South Africa|2020-07-07	Africa|hCoV-19/South Africa/KRISP-K002786/2020|EPI ISL 529780|B.1.1.206|South Africa|2020-08-23	0.0003360723	Africa
Africa|hCoV-19/South Africa/KRISP-K002445/2020|EPI ISL 518035|H.1|South Africa|2020-07-07	Africa|hCoV-19/South Africa/KRISP-K002786/2020|EPI ISL 529780|B.1.1.206|South Africa|2020-08-23	0.0004369792	Africa
Africa|hCoV-19/South Africa/KRISP-K002448/2020|EPI ISL 518037|B.1.1|South Africa|2020-07-17	Africa|hCoV-19/South Africa/KRISP-K002786/2020|EPI ISL 529780|B.1.1.206|South Africa|2020-08-23	0.0002688353	Africa
Africa|hCoV-19/South Africa/KRISP-K002449/2020|EPI ISL 518038|B.1.1.57|South Africa|2020-07-17	Africa|hCoV-19/South Africa/KRISP-K002786/2020|EPI ISL 529780|B.1.1.206|South Africa|2020-08-23	0.0003049799	Africa
Africa|hCoV-19/South Africa/KRISP-K002451/2020|EPI ISL 518039|B.1.1|South Africa|2020-07-18	Africa|hCoV-19/South Africa/KRISP-K002786/2020|EPI ISL 529780|B.1.1.206|South Africa|2020-08-23	0.0002688353	Africa
Africa|hCoV-19/South Africa/KRISP-K002454/2020|EPI ISL 518040|H.1|South Africa|2020-07-13	Africa|hCoV-19/South Africa/KRISP-K002786/2020|EPI ISL 529780|B.1.1.206|South Africa|2020-08-23	0.0003697045	Africa
Africa|hCoV-19/South Africa/KRISP-K002455/2020|EPI ISL 518041|B.1.1.273|South Africa|2020-07-13	Africa|hCoV-19/South Africa/KRISP-K002786/2020|EPI ISL 529780|B.1.1.206|South Africa|2020-08-23	0.0004032951	Africa
Africa|hCoV-19/South Africa/KRISP-K002456/2020|EPI ISL 518042|B.1.1.273|South Africa|2020-07-09	Africa|hCoV-19/South Africa/KRISP-K002786/2020|EPI ISL 529780|B.1.1.206|South Africa|2020-08-23	0.0004374219	Africa
Africa|hCoV-19/South Africa/KRISP-K002457/2020|EPI ISL 518043|B.1.1.273|South Africa|2020-07-07	Africa|hCoV-19/South Africa/KRISP-K002786/2020|EPI ISL 529780|B.1.1.206|South Africa|2020-08-23	0.0004369221	Africa
Africa|hCoV-19/South Africa/KRISP-K002460/2020|EPI ISL 518044|H.1|South Africa|2020-07-06	Africa|hCoV-19/South Africa/KRISP-K002786/2020|EPI ISL 529780|B.1.1.206|South Africa|2020-08-23	0.0003697045	Africa
Africa|hCoV-19/South Africa/KRISP-K002461/2020|EPI ISL 518045|B.1.106|South Africa|2020-07-06	Africa|hCoV-19/South Africa/KRISP-K002786/2020|EPI ISL 529780|B.1.1.206|South Africa|2020-08-23	0.0004705726	Africa
Africa|hCoV-19/South Africa/KRISP-K002464/2020|EPI ISL 518047|B.1.1.273|South Africa|2020-07-14	Africa|hCoV-19/South Africa/KRISP-K002786/2020|EPI ISL 529780|B.1.1.206|South Africa|2020-08-23	0.0004369499	Africa
Africa|hCoV-19/South Africa/KRISP-K002465/2020|EPI ISL 518048|B.1.1.273|South Africa|2020-06-25	Africa|hCoV-19/South Africa/KRISP-K002786/2020|EPI ISL 529780|B.1.1.206|South Africa|2020-08-23	0.0004033126	Africa
Africa|hCoV-19/South Africa/KRISP-K002466/2020|EPI ISL 518049|B.1.1.62|South Africa|2020-06-23	Africa|hCoV-19/South Africa/KRISP-K002786/2020|EPI ISL 529780|B.1.1.206|South Africa|2020-08-23	0.0003360870	Africa
Africa|hCoV-19/South Africa/KRISP-K002467/2020|EPI ISL 518050|B.1.5|South Africa|2020-07-01	Africa|hCoV-19/South Africa/KRISP-K002786/2020|EPI ISL 529780|B.1.1.206|South Africa|2020-08-23	0.0004033316	Africa
Africa|hCoV-19/South Africa/KRISP-K002472/2020|EPI ISL 518051|B.1.5|South Africa|2020-07-14	Africa|hCoV-19/South Africa/KRISP-K002786/2020|EPI ISL 529780|B.1.1.206|South Africa|2020-08-23	0.0005378658	Africa
Africa|hCoV-19/South Africa/KRISP-K002474/2020|EPI ISL 518052|B.1.1.273|South Africa|2020-06-29	Africa|hCoV-19/South Africa/KRISP-K002786/2020|EPI ISL 529780|B.1.1.206|South Africa|2020-08-23	0.0004033126	Africa
Africa|hCoV-19/South Africa/KRISP-K002479/2020|EPI ISL 535390|C.1|South Africa|2020-08-07	Africa|hCoV-19/South Africa/KRISP-K002786/2020|EPI ISL 529780|B.1.1.206|South Africa|2020-08-23	0.0005378405	Africa
Africa|hCoV-19/South Africa/KRISP-K002483/2020|EPI ISL 535391|H.1|South Africa|2020-08-07	Africa|hCoV-19/South Africa/KRISP-K002786/2020|EPI ISL 529780|B.1.1.206|South Africa|2020-08-23	0.0004454129	Africa
Africa|hCoV-19/South Africa/KRISP-K002484/2020|EPI ISL 535392|B.1|South Africa|2020-08-07	Africa|hCoV-19/South Africa/KRISP-K002786/2020|EPI ISL 529780|B.1.1.206|South Africa|2020-08-23	0.0006388379	Africa
Africa|hCoV-19/South Africa/KRISP-K002486/2020|EPI ISL 535393|H.1|South Africa|2020-08-07	Africa|hCoV-19/South Africa/KRISP-K002786/2020|EPI ISL 529780|B.1.1.206|South Africa|2020-08-23	0.0005042052	Africa
Africa|hCoV-19/South Africa/KRISP-K002490/2020|EPI ISL 535394|B.1.1.10|South Africa|2020-08-07	Africa|hCoV-19/South Africa/KRISP-K002786/2020|EPI ISL 529780|B.1.1.206|South Africa|2020-08-23	0.0003360949	Africa
Africa|hCoV-19/South Africa/KRISP-K002491/2020|EPI ISL 535395|B.1.1|South Africa|2020-08-07	Africa|hCoV-19/South Africa/KRISP-K002786/2020|EPI ISL 529780|B.1.1.206|South Africa|2020-08-23	0.0005042153	Africa
Africa|hCoV-19/South Africa/KRISP-K002495/2020|EPI ISL 535396|B.1.1.273|South Africa|2020-08-06	Africa|hCoV-19/South Africa/KRISP-K002786/2020|EPI ISL 529780|B.1.1.206|South Africa|2020-08-23	0.0005714920	Africa
Africa|hCoV-19/South Africa/KRISP-K002498/2020|EPI ISL 535397|B.1.1.206|South Africa|2020-08-05	Africa|hCoV-19/South Africa/KRISP-K002786/2020|EPI ISL 529780|B.1.1.206|South Africa|2020-08-23	0.0002352364	Africa
Africa|hCoV-19/South Africa/KRISP-K002501/2020|EPI ISL 535398|B.1.1.273|South Africa|2020-08-07	Africa|hCoV-19/South Africa/KRISP-K002786/2020|EPI ISL 529780|B.1.1.206|South Africa|2020-08-23	0.0003696884	Africa
Africa|hCoV-19/South Africa/KRISP-K002502/2020|EPI ISL 535399|B.1.1.206|South Africa|2020-08-05	Africa|hCoV-19/South Africa/KRISP-K002786/2020|EPI ISL 529780|B.1.1.206|South Africa|2020-08-23	0.0002352317	Africa
Africa|hCoV-19/South Africa/KRISP-K002504/2020|EPI ISL 535400|B.1.1.40|South Africa|2020-08-06	Africa|hCoV-19/South Africa/KRISP-K002786/2020|EPI ISL 529780|B.1.1.206|South Africa|2020-08-23	0.0003696797	Africa
Africa|hCoV-19/South Africa/KRISP-K002516/2020|EPI ISL 535402|C.1|South Africa|2020-08-07	Africa|hCoV-19/South Africa/KRISP-K002786/2020|EPI ISL 529780|B.1.1.206|South Africa|2020-08-23	0.0005775486	Africa
Africa|hCoV-19/South Africa/KRISP-K002520/2020|EPI ISL 535403|B.1.1.206|South Africa|2020-08-07	Africa|hCoV-19/South Africa/KRISP-K002786/2020|EPI ISL 529780|B.1.1.206|South Africa|2020-08-23	0.0002688534	Africa
Africa|hCoV-19/South Africa/KRISP-K002526/2020|EPI ISL 535404|B.1.1|South Africa|2020-08-07	Africa|hCoV-19/South Africa/KRISP-K002786/2020|EPI ISL 529780|B.1.1.206|South Africa|2020-08-23	0.0003697032	Africa
Africa|hCoV-19/South Africa/KRISP-K002532/2020|EPI ISL 535405|B.1.1|South Africa|2020-07-30	Africa|hCoV-19/South Africa/KRISP-K002786/2020|EPI ISL 529780|B.1.1.206|South Africa|2020-08-23	0.0002688587	Africa
Africa|hCoV-19/South Africa/KRISP-K002533/2020|EPI ISL 535406|B.1.1|South Africa|2020-07-30	Africa|hCoV-19/South Africa/KRISP-K002786/2020|EPI ISL 529780|B.1.1.206|South Africa|2020-08-23	0.0002688587	Africa
Africa|hCoV-19/South Africa/KRISP-K002534/2020|EPI ISL 535407|B.1.1.206|South Africa|2020-07-30	Africa|hCoV-19/South Africa/KRISP-K002786/2020|EPI ISL 529780|B.1.1.206|South Africa|2020-08-23	0.0001737303	Africa
Africa|hCoV-19/South Africa/KRISP-K002535/2020|EPI ISL 535408|B.1.1|South Africa|2020-07-30	Africa|hCoV-19/South Africa/KRISP-K002786/2020|EPI ISL 529780|B.1.1.206|South Africa|2020-08-23	0.0003024533	Africa
Africa|hCoV-19/South Africa/KRISP-K002536/2020|EPI ISL 535409|C.1|South Africa|2020-07-30	Africa|hCoV-19/South Africa/KRISP-K002786/2020|EPI ISL 529780|B.1.1.206|South Africa|2020-08-23	0.0005127175	Africa
Africa|hCoV-19/South Africa/KRISP-K002537/2020|EPI ISL 535410|B.1.1.206|South Africa|2020-07-30	Africa|hCoV-19/South Africa/KRISP-K002786/2020|EPI ISL 529780|B.1.1.206|South Africa|2020-08-23	0.0003024733	Africa
Africa|hCoV-19/South Africa/KRISP-K002541/2020|EPI ISL 535411|B.1.1.57|South Africa|2020-07-30	Africa|hCoV-19/South Africa/KRISP-K002786/2020|EPI ISL 529780|B.1.1.206|South Africa|2020-08-23	0.0004169493	Africa
Africa|hCoV-19/South Africa/KRISP-K002542/2020|EPI ISL 535412|B.1.1.206|South Africa|2020-07-30	Africa|hCoV-19/South Africa/KRISP-K002786/2020|EPI ISL 529780|B.1.1.206|South Africa|2020-08-23	0.0002352215	Africa
Africa|hCoV-19/South Africa/KRISP-K002543/2020|EPI ISL 535413|C.1|South Africa|2020-07-30	Africa|hCoV-19/South Africa/KRISP-K002786/2020|EPI ISL 529780|B.1.1.206|South Africa|2020-08-23	0.0004705615	Africa
Africa|hCoV-19/South Africa/KRISP-K002544/2020|EPI ISL 535414|B.1.1.206|South Africa|2020-07-30	Africa|hCoV-19/South Africa/KRISP-K002786/2020|EPI ISL 529780|B.1.1.206|South Africa|2020-08-23	0.0002016319	Africa
Africa|hCoV-19/South Africa/KRISP-K002545/2020|EPI ISL 535415|B.1.1.254|South Africa|2020-07-30	Africa|hCoV-19/South Africa/KRISP-K002786/2020|EPI ISL 529780|B.1.1.206|South Africa|2020-08-23	0.0003696797	Africa
Africa|hCoV-19/South Africa/KRISP-K002546/2020|EPI ISL 535416|B.1.1|South Africa|2020-07-30	Africa|hCoV-19/South Africa/KRISP-K002786/2020|EPI ISL 529780|B.1.1.206|South Africa|2020-08-23	0.0003696871	Africa
Africa|hCoV-19/South Africa/KRISP-K002547/2020|EPI ISL 535417|C.1|South Africa|2020-07-30	Africa|hCoV-19/South Africa/KRISP-K002786/2020|EPI ISL 529780|B.1.1.206|South Africa|2020-08-23	0.0004369309	Africa
Africa|hCoV-19/South Africa/KRISP-K002548/2020|EPI ISL 535418|B.1.1|South Africa|2020-07-30	Africa|hCoV-19/South Africa/KRISP-K002786/2020|EPI ISL 529780|B.1.1.206|South Africa|2020-08-23	0.0004724970	Africa
Africa|hCoV-19/South Africa/KRISP-K002550/2020|EPI ISL 535420|B.1.1.206|South Africa|2020-07-29	Africa|hCoV-19/South Africa/KRISP-K002786/2020|EPI ISL 529780|B.1.1.206|South Africa|2020-08-23	0.0001344010	Africa
Africa|hCoV-19/South Africa/KRISP-K002552/2020|EPI ISL 535421|B.1.1.206|South Africa|2020-07-30	Africa|hCoV-19/South Africa/KRISP-K002786/2020|EPI ISL 529780|B.1.1.206|South Africa|2020-08-23	0.0001680046	Africa
Africa|hCoV-19/South Africa/KRISP-K002553/2020|EPI ISL 535422|C.1|South Africa|2020-07-29	Africa|hCoV-19/South Africa/KRISP-K002786/2020|EPI ISL 529780|B.1.1.206|South Africa|2020-08-23	0.0005041933	Africa
Africa|hCoV-19/South Africa/KRISP-K002554/2020|EPI ISL 535423|B.1.1.273|South Africa|2020-07-30	Africa|hCoV-19/South Africa/KRISP-K002786/2020|EPI ISL 529780|B.1.1.206|South Africa|2020-08-23	0.0004142782	Africa
Africa|hCoV-19/South Africa/KRISP-K002555/2020|EPI ISL 535424|B.1.1.57|South Africa|2020-07-30	Africa|hCoV-19/South Africa/KRISP-K002786/2020|EPI ISL 529780|B.1.1.206|South Africa|2020-08-23	0.0003710085	Africa
Africa|hCoV-19/South Africa/KRISP-K002556/2020|EPI ISL 535425|B.1.1.273|South Africa|2020-07-29	Africa|hCoV-19/South Africa/KRISP-K002786/2020|EPI ISL 529780|B.1.1.206|South Africa|2020-08-23	0.0003024590	Africa
Africa|hCoV-19/South Africa/KRISP-K002558/2020|EPI ISL 535426|B.1.1.273|South Africa|2020-07-30	Africa|hCoV-19/South Africa/KRISP-K002786/2020|EPI ISL 529780|B.1.1.206|South Africa|2020-08-23	0.0004033221	Africa
Africa|hCoV-19/South Africa/KRISP-K002559/2020|EPI ISL 535427|B.1.1.206|South Africa|2020-07-29	Africa|hCoV-19/South Africa/KRISP-K002786/2020|EPI ISL 529780|B.1.1.206|South Africa|2020-08-23	0.0001680085	Africa
Africa|hCoV-19/South Africa/KRISP-K002560/2020|EPI ISL 535428|B.1.1.206|South Africa|2020-07-31	Africa|hCoV-19/South Africa/KRISP-K002786/2020|EPI ISL 529780|B.1.1.206|South Africa|2020-08-23	0.0001680085	Africa
Africa|hCoV-19/South Africa/KRISP-K002561/2020|EPI ISL 535429|C.1|South Africa|2020-07-30	Africa|hCoV-19/South Africa/KRISP-K002786/2020|EPI ISL 529780|B.1.1.206|South Africa|2020-08-23	0.0005425708	Africa
Africa|hCoV-19/South Africa/KRISP-K002562/2020|EPI ISL 535430|H.1|South Africa|2020-07-30	Africa|hCoV-19/South Africa/KRISP-K002786/2020|EPI ISL 529780|B.1.1.206|South Africa|2020-08-23	0.0004033397	Africa
Africa|hCoV-19/South Africa/KRISP-K002563/2020|EPI ISL 535431|H.1|South Africa|2020-07-30	Africa|hCoV-19/South Africa/KRISP-K002786/2020|EPI ISL 529780|B.1.1.206|South Africa|2020-08-23	0.0004033126	Africa
Africa|hCoV-19/South Africa/KRISP-K002566/2020|EPI ISL 535432|C.1|South Africa|2020-07-29	Africa|hCoV-19/South Africa/KRISP-K002786/2020|EPI ISL 529780|B.1.1.206|South Africa|2020-08-23	0.0005415059	Africa
Africa|hCoV-19/South Africa/KRISP-K002567/2020|EPI ISL 535433|B.1.1|South Africa|2020-07-29	Africa|hCoV-19/South Africa/KRISP-K002786/2020|EPI ISL 529780|B.1.1.206|South Africa|2020-08-23	0.0003360723	Africa
Africa|hCoV-19/South Africa/KRISP-K002568/2020|EPI ISL 535434|B.1.1|South Africa|2020-07-29	Africa|hCoV-19/South Africa/KRISP-K002786/2020|EPI ISL 529780|B.1.1.206|South Africa|2020-08-23	0.0003696958	Africa
Africa|hCoV-19/South Africa/KRISP-K002570/2020|EPI ISL 535436|B.1.5.19|South Africa|2020-07-29	Africa|hCoV-19/South Africa/KRISP-K002786/2020|EPI ISL 529780|B.1.1.206|South Africa|2020-08-23	0.0006723866	Africa
Africa|hCoV-19/South Africa/KRISP-K002571/2020|EPI ISL 535437|B.1.1.206|South Africa|2020-07-30	Africa|hCoV-19/South Africa/KRISP-K002786/2020|EPI ISL 529780|B.1.1.206|South Africa|2020-08-23	0.0001751128	Africa
Africa|hCoV-19/South Africa/KRISP-K002572/2020|EPI ISL 535438|B.1.1.206|South Africa|2020-07-30	Africa|hCoV-19/South Africa/KRISP-K002786/2020|EPI ISL 529780|B.1.1.206|South Africa|2020-08-23	0.0002688353	Africa
Africa|hCoV-19/South Africa/KRISP-K002573/2020|EPI ISL 535439|B.1.1|South Africa|2020-07-29	Africa|hCoV-19/South Africa/KRISP-K002786/2020|EPI ISL 529780|B.1.1.206|South Africa|2020-08-23	0.0003360656	Africa
Africa|hCoV-19/South Africa/KRISP-K002574/2020|EPI ISL 535440|H.1|South Africa|2020-07-31	Africa|hCoV-19/South Africa/KRISP-K002786/2020|EPI ISL 529780|B.1.1.206|South Africa|2020-08-23	0.0003697119	Africa
Africa|hCoV-19/South Africa/KRISP-K002576/2020|EPI ISL 535441|H.1|South Africa|2020-07-28	Africa|hCoV-19/South Africa/KRISP-K002786/2020|EPI ISL 529780|B.1.1.206|South Africa|2020-08-23	0.0003024530	Africa
Africa|hCoV-19/South Africa/KRISP-K002577/2020|EPI ISL 535442|H.1|South Africa|2020-07-31	Africa|hCoV-19/South Africa/KRISP-K002786/2020|EPI ISL 529780|B.1.1.206|South Africa|2020-08-23	0.0004033478	Africa
Africa|hCoV-19/South Africa/KRISP-K002578/2020|EPI ISL 535443|H.1|South Africa|2020-07-31	Africa|hCoV-19/South Africa/KRISP-K002786/2020|EPI ISL 529780|B.1.1.206|South Africa|2020-08-23	0.0003024530	Africa
Africa|hCoV-19/South Africa/KRISP-K002579/2020|EPI ISL 535444|B.1.1.117|South Africa|2020-07-29	Africa|hCoV-19/South Africa/KRISP-K002786/2020|EPI ISL 529780|B.1.1.206|South Africa|2020-08-23	0.0003024590	Africa
Africa|hCoV-19/South Africa/KRISP-K002580/2020|EPI ISL 535445|C.9|South Africa|2020-07-30	Africa|hCoV-19/South Africa/KRISP-K002786/2020|EPI ISL 529780|B.1.1.206|South Africa|2020-08-23	0.0006724160	Africa
Africa|hCoV-19/South Africa/KRISP-K002581/2020|EPI ISL 535446|B.1.1.273|South Africa|2020-07-31	Africa|hCoV-19/South Africa/KRISP-K002786/2020|EPI ISL 529780|B.1.1.206|South Africa|2020-08-23	0.0004369309	Africa
Africa|hCoV-19/South Africa/KRISP-K002582/2020|EPI ISL 535447|B.1.1|South Africa|2020-07-31	Africa|hCoV-19/South Africa/KRISP-K002786/2020|EPI ISL 529780|B.1.1.206|South Africa|2020-08-23	0.0004033031	Africa
Africa|hCoV-19/South Africa/KRISP-K002583/2020|EPI ISL 535448|B.1.1.273|South Africa|2020-08-01	Africa|hCoV-19/South Africa/KRISP-K002786/2020|EPI ISL 529780|B.1.1.206|South Africa|2020-08-23	0.0004369118	Africa
Africa|hCoV-19/South Africa/KRISP-K002584/2020|EPI ISL 535449|B.1.1.1|South Africa|2020-08-01	Africa|hCoV-19/South Africa/KRISP-K002786/2020|EPI ISL 529780|B.1.1.206|South Africa|2020-08-23	0.0006050686	Africa
Africa|hCoV-19/South Africa/KRISP-K002585/2020|EPI ISL 535450|B.1.1.206|South Africa|2020-07-31	Africa|hCoV-19/South Africa/KRISP-K002786/2020|EPI ISL 529780|B.1.1.206|South Africa|2020-08-23	0.0003024327	Africa
Africa|hCoV-19/South Africa/KRISP-K002586/2020|EPI ISL 535451|H.1|South Africa|2020-08-01	Africa|hCoV-19/South Africa/KRISP-K002786/2020|EPI ISL 529780|B.1.1.206|South Africa|2020-08-23	0.0003697119	Africa
Africa|hCoV-19/South Africa/KRISP-K002587/2020|EPI ISL 535452|H.1|South Africa|2020-07-29	Africa|hCoV-19/South Africa/KRISP-K002786/2020|EPI ISL 529780|B.1.1.206|South Africa|2020-08-23	0.0003360656	Africa
Africa|hCoV-19/South Africa/KRISP-K002590/2020|EPI ISL 535455|H.1|South Africa|2020-07-31	Africa|hCoV-19/South Africa/KRISP-K002786/2020|EPI ISL 529780|B.1.1.206|South Africa|2020-08-23	0.0003024530	Africa
Africa|hCoV-19/South Africa/KRISP-K002591/2020|EPI ISL 535456|B.1.5.31|South Africa|2020-07-28	Africa|hCoV-19/South Africa/KRISP-K002786/2020|EPI ISL 529780|B.1.1.206|South Africa|2020-08-23	0.0006387266	Africa
Africa|hCoV-19/South Africa/KRISP-K002592/2020|EPI ISL 535457|B.1.1.206|South Africa|2020-07-30	Africa|hCoV-19/South Africa/KRISP-K002786/2020|EPI ISL 529780|B.1.1.206|South Africa|2020-08-23	0.0002016096	Africa
Africa|hCoV-19/South Africa/KRISP-K002594/2020|EPI ISL 535459|B.1.1.62|South Africa|2020-07-28	Africa|hCoV-19/South Africa/KRISP-K002786/2020|EPI ISL 529780|B.1.1.206|South Africa|2020-08-23	0.0004369689	Africa
Africa|hCoV-19/South Africa/KRISP-K002595/2020|EPI ISL 535460|B.1.1.62|South Africa|2020-07-29	Africa|hCoV-19/South Africa/KRISP-K002786/2020|EPI ISL 529780|B.1.1.206|South Africa|2020-08-23	0.0004369499	Africa
Africa|hCoV-19/South Africa/KRISP-K002596/2020|EPI ISL 535461|B.1.1|South Africa|2020-07-29	Africa|hCoV-19/South Africa/KRISP-K002786/2020|EPI ISL 529780|B.1.1.206|South Africa|2020-08-23	0.0003024458	Africa
Africa|hCoV-19/South Africa/KRISP-K002597/2020|EPI ISL 535462|B.1.1.206|South Africa|2020-07-31	Africa|hCoV-19/South Africa/KRISP-K002786/2020|EPI ISL 529780|B.1.1.206|South Africa|2020-08-23	0.0002352317	Africa
Africa|hCoV-19/South Africa/KRISP-K002598/2020|EPI ISL 535463|H.1|South Africa|2020-07-30	Africa|hCoV-19/South Africa/KRISP-K002786/2020|EPI ISL 529780|B.1.1.206|South Africa|2020-08-23	0.0003360656	Africa
Africa|hCoV-19/South Africa/KRISP-K002600/2020|EPI ISL 535464|B.1.1.34|South Africa|2020-07-31	Africa|hCoV-19/South Africa/KRISP-K002786/2020|EPI ISL 529780|B.1.1.206|South Africa|2020-08-23	0.0003363323	Africa
Africa|hCoV-19/South Africa/KRISP-K002601/2020|EPI ISL 535465|B.1.1|South Africa|2020-07-30	Africa|hCoV-19/South Africa/KRISP-K002786/2020|EPI ISL 529780|B.1.1.206|South Africa|2020-08-23	0.0003360723	Africa
Africa|hCoV-19/South Africa/KRISP-K002602/2020|EPI ISL 535466|H.1|South Africa|2020-07-31	Africa|hCoV-19/South Africa/KRISP-K002786/2020|EPI ISL 529780|B.1.1.206|South Africa|2020-08-23	0.0005042491	Africa
Africa|hCoV-19/South Africa/KRISP-K002603/2020|EPI ISL 535467|B.1.1|South Africa|2020-07-30	Africa|hCoV-19/South Africa/KRISP-K002786/2020|EPI ISL 529780|B.1.1.206|South Africa|2020-08-23	0.0002705350	Africa
Africa|hCoV-19/South Africa/KRISP-K002604/2020|EPI ISL 535468|H.1|South Africa|2020-07-31	Africa|hCoV-19/South Africa/KRISP-K002786/2020|EPI ISL 529780|B.1.1.206|South Africa|2020-08-23	0.0004033126	Africa
Africa|hCoV-19/South Africa/KRISP-K002605/2020|EPI ISL 535469|B.1.1.206|South Africa|2020-07-30	Africa|hCoV-19/South Africa/KRISP-K002786/2020|EPI ISL 529780|B.1.1.206|South Africa|2020-08-23	0.0002688363	Africa
Africa|hCoV-19/South Africa/KRISP-K002606/2020|EPI ISL 535470|H.1|South Africa|2020-07-31	Africa|hCoV-19/South Africa/KRISP-K002786/2020|EPI ISL 529780|B.1.1.206|South Africa|2020-08-23	0.0003360656	Africa
Africa|hCoV-19/South Africa/KRISP-K002607/2020|EPI ISL 535471|H.1|South Africa|2020-07-30	Africa|hCoV-19/South Africa/KRISP-K002786/2020|EPI ISL 529780|B.1.1.206|South Africa|2020-08-23	0.0003696958	Africa
Africa|hCoV-19/South Africa/KRISP-K002608/2020|EPI ISL 535472|B.1.5.31|South Africa|2020-08-01	Africa|hCoV-19/South Africa/KRISP-K002786/2020|EPI ISL 529780|B.1.1.206|South Africa|2020-08-23	0.0005715075	Africa
Africa|hCoV-19/South Africa/KRISP-K002609/2020|EPI ISL 535473|B.1.5.16|South Africa|2020-07-30	Africa|hCoV-19/South Africa/KRISP-K002786/2020|EPI ISL 529780|B.1.1.206|South Africa|2020-08-23	0.0007060510	Africa
Africa|hCoV-19/South Africa/KRISP-K002611/2020|EPI ISL 535475|B.1|South Africa|2020-07-29	Africa|hCoV-19/South Africa/KRISP-K002786/2020|EPI ISL 529780|B.1.1.206|South Africa|2020-08-23	0.0006387567	Africa
Africa|hCoV-19/South Africa/KRISP-K002612/2020|EPI ISL 535476|C.1|South Africa|2020-07-23	Africa|hCoV-19/South Africa/KRISP-K002786/2020|EPI ISL 529780|B.1.1.206|South Africa|2020-08-23	0.0004705504	Africa
Africa|hCoV-19/South Africa/KRISP-K002613/2020|EPI ISL 535477|B.1.5.31|South Africa|2020-07-28	Africa|hCoV-19/South Africa/KRISP-K002786/2020|EPI ISL 529780|B.1.1.206|South Africa|2020-08-23	0.0006724318	Africa
Africa|hCoV-19/South Africa/KRISP-K002614/2020|EPI ISL 535478|B.1.5|South Africa|2020-07-30	Africa|hCoV-19/South Africa/KRISP-K002786/2020|EPI ISL 529780|B.1.1.206|South Africa|2020-08-23	0.0003698748	Africa
Africa|hCoV-19/South Africa/KRISP-K002615/2020|EPI ISL 535479|B.1.1.206|South Africa|2020-07-31	Africa|hCoV-19/South Africa/KRISP-K002786/2020|EPI ISL 529780|B.1.1.206|South Africa|2020-08-23	0.0002017180	Africa
Africa|hCoV-19/South Africa/KRISP-K002616/2020|EPI ISL 535480|B.1.1.56|South Africa|2020-08-01	Africa|hCoV-19/South Africa/KRISP-K002786/2020|EPI ISL 529780|B.1.1.206|South Africa|2020-08-23	0.0004369396	Africa
Africa|hCoV-19/South Africa/KRISP-K002617/2020|EPI ISL 535481|C.1|South Africa|2020-07-29	Africa|hCoV-19/South Africa/KRISP-K002786/2020|EPI ISL 529780|B.1.1.206|South Africa|2020-08-23	0.0005714308	Africa
Africa|hCoV-19/South Africa/KRISP-K002618/2020|EPI ISL 535482|B.1.1.273|South Africa|2020-07-29	Africa|hCoV-19/South Africa/KRISP-K002786/2020|EPI ISL 529780|B.1.1.206|South Africa|2020-08-23	0.0004496795	Africa
Africa|hCoV-19/South Africa/KRISP-K002619/2020|EPI ISL 535483|B.1.1.273|South Africa|2020-07-31	Africa|hCoV-19/South Africa/KRISP-K002786/2020|EPI ISL 529780|B.1.1.206|South Africa|2020-08-23	0.0004033042	Africa
Africa|hCoV-19/South Africa/KRISP-K002621/2020|EPI ISL 535484|B.1.1.206|South Africa|2020-07-30	Africa|hCoV-19/South Africa/KRISP-K002786/2020|EPI ISL 529780|B.1.1.206|South Africa|2020-08-23	0.0003024733	Africa
Africa|hCoV-19/South Africa/KRISP-K002622/2020|EPI ISL 535485|H.1|South Africa|2020-07-31	Africa|hCoV-19/South Africa/KRISP-K002786/2020|EPI ISL 529780|B.1.1.206|South Africa|2020-08-23	0.0004033397	Africa
Africa|hCoV-19/South Africa/KRISP-K002623/2020|EPI ISL 535486|B.1|South Africa|2020-08-01	Africa|hCoV-19/South Africa/KRISP-K002786/2020|EPI ISL 529780|B.1.1.206|South Africa|2020-08-23	0.0005422526	Africa
Africa|hCoV-19/South Africa/KRISP-K002624/2020|EPI ISL 535487|B.1.1.206|South Africa|2020-08-01	Africa|hCoV-19/South Africa/KRISP-K002786/2020|EPI ISL 529780|B.1.1.206|South Africa|2020-08-23	0.0004033558	Africa
Africa|hCoV-19/South Africa/KRISP-K002625/2020|EPI ISL 535488|B.1.1|South Africa|2020-07-29	Africa|hCoV-19/South Africa/KRISP-K002786/2020|EPI ISL 529780|B.1.1.206|South Africa|2020-08-23	0.0003696871	Africa
Africa|hCoV-19/South Africa/KRISP-K002626/2020|EPI ISL 535496|H.1|South Africa|2020-08-01	Africa|hCoV-19/South Africa/KRISP-K002786/2020|EPI ISL 529780|B.1.1.206|South Africa|2020-08-23	0.0003696884	Africa
Africa|hCoV-19/South Africa/KRISP-K002628/2020|EPI ISL 535498|H.1|South Africa|2020-07-27	Africa|hCoV-19/South Africa/KRISP-K002786/2020|EPI ISL 529780|B.1.1.206|South Africa|2020-08-23	0.0004369309	Africa
Africa|hCoV-19/South Africa/KRISP-K002629/2020|EPI ISL 535499|C.9|South Africa|2020-07-31	Africa|hCoV-19/South Africa/KRISP-K002786/2020|EPI ISL 529780|B.1.1.206|South Africa|2020-08-23	0.0006064955	Africa
Africa|hCoV-19/South Africa/KRISP-K002630/2020|EPI ISL 535500|H.1|South Africa|2020-07-31	Africa|hCoV-19/South Africa/KRISP-K002786/2020|EPI ISL 529780|B.1.1.206|South Africa|2020-08-23	0.0004033478	Africa
Africa|hCoV-19/South Africa/KRISP-K002631/2020|EPI ISL 535501|H.1|South Africa|2020-08-02	Africa|hCoV-19/South Africa/KRISP-K002786/2020|EPI ISL 529780|B.1.1.206|South Africa|2020-08-23	0.0004033221	Africa
Africa|hCoV-19/South Africa/KRISP-K002632/2020|EPI ISL 535502|B.1.1.62|South Africa|2020-07-31	Africa|hCoV-19/South Africa/KRISP-K002786/2020|EPI ISL 529780|B.1.1.206|South Africa|2020-08-23	0.0004705709	Africa
Africa|hCoV-19/South Africa/KRISP-K002633/2020|EPI ISL 535503|B.1.1.206|South Africa|2020-08-03	Africa|hCoV-19/South Africa/KRISP-K002786/2020|EPI ISL 529780|B.1.1.206|South Africa|2020-08-23	0.0001680119	Africa
Africa|hCoV-19/South Africa/KRISP-K002634/2020|EPI ISL 535504|B.1.1.273|South Africa|2020-08-03	Africa|hCoV-19/South Africa/KRISP-K002786/2020|EPI ISL 529780|B.1.1.206|South Africa|2020-08-23	0.0004369309	Africa
Africa|hCoV-19/South Africa/KRISP-K002635/2020|EPI ISL 535505|B.1.1.40|South Africa|2020-08-04	Africa|hCoV-19/South Africa/KRISP-K002786/2020|EPI ISL 529780|B.1.1.206|South Africa|2020-08-23	0.0004369309	Africa
Africa|hCoV-19/South Africa/KRISP-K002636/2020|EPI ISL 535506|C.1|South Africa|2020-08-02	Africa|hCoV-19/South Africa/KRISP-K002786/2020|EPI ISL 529780|B.1.1.206|South Africa|2020-08-23	0.0005714671	Africa
Africa|hCoV-19/South Africa/KRISP-K002637/2020|EPI ISL 535507|B.1.1.206|South Africa|2020-08-02	Africa|hCoV-19/South Africa/KRISP-K002786/2020|EPI ISL 529780|B.1.1.206|South Africa|2020-08-23	0.0002026142	Africa
Africa|hCoV-19/South Africa/KRISP-K002638/2020|EPI ISL 535508|B.1.1.206|South Africa|2020-08-04	Africa|hCoV-19/South Africa/KRISP-K002786/2020|EPI ISL 529780|B.1.1.206|South Africa|2020-08-23	0.0001007987	Africa
Africa|hCoV-19/South Africa/KRISP-K002639/2020|EPI ISL 535509|B.1.1.34|South Africa|2020-08-03	Africa|hCoV-19/South Africa/KRISP-K002786/2020|EPI ISL 529780|B.1.1.206|South Africa|2020-08-23	0.0003696871	Africa
Africa|hCoV-19/South Africa/KRISP-K002640/2020|EPI ISL 535510|B.1.1.206|South Africa|2020-08-04	Africa|hCoV-19/South Africa/KRISP-K002786/2020|EPI ISL 529780|B.1.1.206|South Africa|2020-08-23	0.0001680046	Africa
Africa|hCoV-19/South Africa/KRISP-K002641/2020|EPI ISL 535511|B.1.1.34|South Africa|2020-08-02	Africa|hCoV-19/South Africa/KRISP-K002786/2020|EPI ISL 529780|B.1.1.206|South Africa|2020-08-23	0.0004033031	Africa
Africa|hCoV-19/South Africa/KRISP-K002642/2020|EPI ISL 535512|B.1.1.273|South Africa|2020-08-02	Africa|hCoV-19/South Africa/KRISP-K002786/2020|EPI ISL 529780|B.1.1.206|South Africa|2020-08-23	0.0004369118	Africa
Africa|hCoV-19/South Africa/KRISP-K002643/2020|EPI ISL 535513|B.1.1.206|South Africa|2020-08-01	Africa|hCoV-19/South Africa/KRISP-K002786/2020|EPI ISL 529780|B.1.1.206|South Africa|2020-08-23	0.0002016096	Africa
Africa|hCoV-19/South Africa/KRISP-K002644/2020|EPI ISL 535514|B.1.1.206|South Africa|2020-08-02	Africa|hCoV-19/South Africa/KRISP-K002786/2020|EPI ISL 529780|B.1.1.206|South Africa|2020-08-23	0.0001007967	Africa
Africa|hCoV-19/South Africa/KRISP-K002645/2020|EPI ISL 535515|H.1|South Africa|2020-08-01	Africa|hCoV-19/South Africa/KRISP-K002786/2020|EPI ISL 529780|B.1.1.206|South Africa|2020-08-23	0.0003360656	Africa
Africa|hCoV-19/South Africa/KRISP-K002646/2020|EPI ISL 535516|B.1.1.34|South Africa|2020-08-03	Africa|hCoV-19/South Africa/KRISP-K002786/2020|EPI ISL 529780|B.1.1.206|South Africa|2020-08-23	0.0004033207	Africa
Africa|hCoV-19/South Africa/KRISP-K002647/2020|EPI ISL 535517|B.1.1.206|South Africa|2020-08-04	Africa|hCoV-19/South Africa/KRISP-K002786/2020|EPI ISL 529780|B.1.1.206|South Africa|2020-08-23	0.0002100515	Africa
Africa|hCoV-19/South Africa/KRISP-K002648/2020|EPI ISL 535518|B.1.1.206|South Africa|2020-08-04	Africa|hCoV-19/South Africa/KRISP-K002786/2020|EPI ISL 529780|B.1.1.206|South Africa|2020-08-23	0.0001680045	Africa
Africa|hCoV-19/South Africa/KRISP-K002649/2020|EPI ISL 535519|B.1.1.34|South Africa|2020-08-02	Africa|hCoV-19/South Africa/KRISP-K002786/2020|EPI ISL 529780|B.1.1.206|South Africa|2020-08-23	0.0004369206	Africa
Africa|hCoV-19/South Africa/KRISP-K002650/2020|EPI ISL 535520|H.1|South Africa|2020-08-03	Africa|hCoV-19/South Africa/KRISP-K002786/2020|EPI ISL 529780|B.1.1.206|South Africa|2020-08-23	0.0004706025	Africa
Africa|hCoV-19/South Africa/KRISP-K002651/2020|EPI ISL 535521|B.1.1.206|South Africa|2020-08-04	Africa|hCoV-19/South Africa/KRISP-K002786/2020|EPI ISL 529780|B.1.1.206|South Africa|2020-08-23	0.0001730603	Africa
Africa|hCoV-19/South Africa/KRISP-K002653/2020|EPI ISL 535522|B.1.1|South Africa|2020-08-02	Africa|hCoV-19/South Africa/KRISP-K002786/2020|EPI ISL 529780|B.1.1.206|South Africa|2020-08-23	0.0002352973	Africa
Africa|hCoV-19/South Africa/KRISP-K002655/2020|EPI ISL 535523|C.9|South Africa|2020-08-03	Africa|hCoV-19/South Africa/KRISP-K002786/2020|EPI ISL 529780|B.1.1.206|South Africa|2020-08-23	0.0005378171	Africa
Africa|hCoV-19/South Africa/KRISP-K002657/2020|EPI ISL 535525|B.1.1.1|South Africa|2020-08-03	Africa|hCoV-19/South Africa/KRISP-K002786/2020|EPI ISL 529780|B.1.1.206|South Africa|2020-08-23	0.0003782458	Africa
Africa|hCoV-19/South Africa/KRISP-K002658/2020|EPI ISL 535526|B.1.1.56|South Africa|2020-08-03	Africa|hCoV-19/South Africa/KRISP-K002786/2020|EPI ISL 529780|B.1.1.206|South Africa|2020-08-23	0.0004369395	Africa
Africa|hCoV-19/South Africa/KRISP-K002659/2020|EPI ISL 535527|C.9|South Africa|2020-08-03	Africa|hCoV-19/South Africa/KRISP-K002786/2020|EPI ISL 529780|B.1.1.206|South Africa|2020-08-23	0.0005051389	Africa
Africa|hCoV-19/South Africa/KRISP-K002660/2020|EPI ISL 535528|B.1.1.316|South Africa|2020-08-03	Africa|hCoV-19/South Africa/KRISP-K002786/2020|EPI ISL 529780|B.1.1.206|South Africa|2020-08-23	0.0003805338	Africa
Africa|hCoV-19/South Africa/KRISP-K002661/2020|EPI ISL 535529|C.9|South Africa|2020-08-03	Africa|hCoV-19/South Africa/KRISP-K002786/2020|EPI ISL 529780|B.1.1.206|South Africa|2020-08-23	0.0005714557	Africa
Africa|hCoV-19/South Africa/KRISP-K002664/2020|EPI ISL 535530|B.1.5|South Africa|2020-08-02	Africa|hCoV-19/South Africa/KRISP-K002786/2020|EPI ISL 529780|B.1.1.206|South Africa|2020-08-23	0.0005075091	Africa
Africa|hCoV-19/South Africa/KRISP-K002665/2020|EPI ISL 535531|C.1|South Africa|2020-08-03	Africa|hCoV-19/South Africa/KRISP-K002786/2020|EPI ISL 529780|B.1.1.206|South Africa|2020-08-23	0.0004705712	Africa
Africa|hCoV-19/South Africa/KRISP-K002666/2020|EPI ISL 535532|B.1.1.206|South Africa|2020-08-01	Africa|hCoV-19/South Africa/KRISP-K002786/2020|EPI ISL 529780|B.1.1.206|South Africa|2020-08-23	0.0001680119	Africa
Africa|hCoV-19/South Africa/KRISP-K002667/2020|EPI ISL 535533|B.1.1|South Africa|2020-08-04	Africa|hCoV-19/South Africa/KRISP-K002786/2020|EPI ISL 529780|B.1.1.206|South Africa|2020-08-23	0.0002690070	Africa
Africa|hCoV-19/South Africa/KRISP-K002669/2020|EPI ISL 535535|B.1.1.206|South Africa|2020-08-03	Africa|hCoV-19/South Africa/KRISP-K002786/2020|EPI ISL 529780|B.1.1.206|South Africa|2020-08-23	0.0001758760	Africa
Africa|hCoV-19/South Africa/KRISP-K002670/2020|EPI ISL 535536|B.1.1.206|South Africa|2020-08-02	Africa|hCoV-19/South Africa/KRISP-K002786/2020|EPI ISL 529780|B.1.1.206|South Africa|2020-08-23	0.0003697034	Africa
Africa|hCoV-19/South Africa/KRISP-K002671/2020|EPI ISL 535537|B.1|South Africa|2020-08-02	Africa|hCoV-19/South Africa/KRISP-K002786/2020|EPI ISL 529780|B.1.1.206|South Africa|2020-08-23	0.0005378785	Africa
Africa|hCoV-19/South Africa/KRISP-K002672/2020|EPI ISL 535538|B.1.1.206|South Africa|2020-08-03	Africa|hCoV-19/South Africa/KRISP-K002786/2020|EPI ISL 529780|B.1.1.206|South Africa|2020-08-23	0.0002825489	Africa
Africa|hCoV-19/South Africa/KRISP-K002673/2020|EPI ISL 535539|B.1.1.254|South Africa|2020-08-01	Africa|hCoV-19/South Africa/KRISP-K002786/2020|EPI ISL 529780|B.1.1.206|South Africa|2020-08-23	0.0003696956	Africa
Africa|hCoV-19/South Africa/KRISP-K002675/2020|EPI ISL 535540|C.9|South Africa|2020-08-03	Africa|hCoV-19/South Africa/KRISP-K002786/2020|EPI ISL 529780|B.1.1.206|South Africa|2020-08-23	0.0005725139	Africa
Africa|hCoV-19/South Africa/KRISP-K002676/2020|EPI ISL 535541|C.1|South Africa|2020-08-02	Africa|hCoV-19/South Africa/KRISP-K002786/2020|EPI ISL 529780|B.1.1.206|South Africa|2020-08-23	0.0005377936	Africa
Africa|hCoV-19/South Africa/KRISP-K002678/2020|EPI ISL 535542|B.1.1.254|South Africa|2020-08-03	Africa|hCoV-19/South Africa/KRISP-K002786/2020|EPI ISL 529780|B.1.1.206|South Africa|2020-08-23	0.0004033141	Africa
Africa|hCoV-19/South Africa/KRISP-K002679/2020|EPI ISL 535543|B.1.1.273|South Africa|2020-08-02	Africa|hCoV-19/South Africa/KRISP-K002786/2020|EPI ISL 529780|B.1.1.206|South Africa|2020-08-23	0.0005378298	Africa
Africa|hCoV-19/South Africa/KRISP-K002680/2020|EPI ISL 535544|B.1.1|South Africa|2020-08-03	Africa|hCoV-19/South Africa/KRISP-K002786/2020|EPI ISL 529780|B.1.1.206|South Africa|2020-08-23	0.0006388079	Africa
Africa|hCoV-19/South Africa/KRISP-K002681/2020|EPI ISL 535545|B.1.1.254|South Africa|2020-08-01	Africa|hCoV-19/South Africa/KRISP-K002786/2020|EPI ISL 529780|B.1.1.206|South Africa|2020-08-23	0.0004705914	Africa
Africa|hCoV-19/South Africa/KRISP-K002682/2020|EPI ISL 535546|B.1.1.206|South Africa|2020-08-01	Africa|hCoV-19/South Africa/KRISP-K002786/2020|EPI ISL 529780|B.1.1.206|South Africa|2020-08-23	0.0002352261	Africa
Africa|hCoV-19/South Africa/KRISP-K002685/2020|EPI ISL 535548|B.1.1|South Africa|2020-08-02	Africa|hCoV-19/South Africa/KRISP-K002786/2020|EPI ISL 529780|B.1.1.206|South Africa|2020-08-23	0.0002375292	Africa
Africa|hCoV-19/South Africa/KRISP-K002686/2020|EPI ISL 535549|B.1.1.273|South Africa|2020-08-04	Africa|hCoV-19/South Africa/KRISP-K002786/2020|EPI ISL 529780|B.1.1.206|South Africa|2020-08-23	0.0003403882	Africa
Africa|hCoV-19/South Africa/KRISP-K002687/2020|EPI ISL 535550|B.1.1|South Africa|2020-08-03	Africa|hCoV-19/South Africa/KRISP-K002786/2020|EPI ISL 529780|B.1.1.206|South Africa|2020-08-23	0.0002046850	Africa
Africa|hCoV-19/South Africa/KRISP-K002688/2020|EPI ISL 535551|B.1.1|South Africa|2020-08-03	Africa|hCoV-19/South Africa/KRISP-K002786/2020|EPI ISL 529780|B.1.1.206|South Africa|2020-08-23	0.0004034118	Africa
Africa|hCoV-19/South Africa/KRISP-K002690/2020|EPI ISL 535552|B.1.1.273|South Africa|2020-07-27	Africa|hCoV-19/South Africa/KRISP-K002786/2020|EPI ISL 529780|B.1.1.206|South Africa|2020-08-23	0.0006387243	Africa
Africa|hCoV-19/South Africa/KRISP-K002691/2020|EPI ISL 535553|B.1.1.206|South Africa|2020-07-27	Africa|hCoV-19/South Africa/KRISP-K002786/2020|EPI ISL 529780|B.1.1.206|South Africa|2020-08-23	0.0001007967	Africa
Africa|hCoV-19/South Africa/KRISP-K002692/2020|EPI ISL 535554|B.1.1.206|South Africa|2020-07-27	Africa|hCoV-19/South Africa/KRISP-K002786/2020|EPI ISL 529780|B.1.1.206|South Africa|2020-08-23	0.0002352262	Africa
Africa|hCoV-19/South Africa/KRISP-K002693/2020|EPI ISL 535555|C.2|South Africa|2020-07-27	Africa|hCoV-19/South Africa/KRISP-K002786/2020|EPI ISL 529780|B.1.1.206|South Africa|2020-08-23	0.0004369309	Africa
Africa|hCoV-19/South Africa/KRISP-K002694/2020|EPI ISL 535556|B.1.1.273|South Africa|2020-07-27	Africa|hCoV-19/South Africa/KRISP-K002786/2020|EPI ISL 529780|B.1.1.206|South Africa|2020-08-23	0.0004032951	Africa
Africa|hCoV-19/South Africa/KRISP-K002696/2020|EPI ISL 535557|B.1.1|South Africa|2020-07-27	Africa|hCoV-19/South Africa/KRISP-K002786/2020|EPI ISL 529780|B.1.1.206|South Africa|2020-08-23	0.0004032951	Africa
Africa|hCoV-19/South Africa/KRISP-K002697/2020|EPI ISL 535558|B.1.1|South Africa|2020-07-27	Africa|hCoV-19/South Africa/KRISP-K002786/2020|EPI ISL 529780|B.1.1.206|South Africa|2020-08-23	0.0003696710	Africa
Africa|hCoV-19/South Africa/KRISP-K002698/2020|EPI ISL 535559|B.1.1.206|South Africa|2020-07-30	Africa|hCoV-19/South Africa/KRISP-K002786/2020|EPI ISL 529780|B.1.1.206|South Africa|2020-08-23	0.0004033126	Africa
Africa|hCoV-19/South Africa/KRISP-K002699/2020|EPI ISL 535560|C.1|South Africa|2020-07-30	Africa|hCoV-19/South Africa/KRISP-K002786/2020|EPI ISL 529780|B.1.1.206|South Africa|2020-08-23	0.0004726996	Africa
Africa|hCoV-19/South Africa/KRISP-K002700/2020|EPI ISL 535561|B.1.1.206|South Africa|2020-07-30	Africa|hCoV-19/South Africa/KRISP-K002786/2020|EPI ISL 529780|B.1.1.206|South Africa|2020-08-23	0.0003047042	Africa
Africa|hCoV-19/South Africa/KRISP-K002702/2020|EPI ISL 535562|B.1.1.273|South Africa|2020-07-30	Africa|hCoV-19/South Africa/KRISP-K002786/2020|EPI ISL 529780|B.1.1.206|South Africa|2020-08-23	0.0004033126	Africa
Africa|hCoV-19/South Africa/KRISP-K002703/2020|EPI ISL 535563|B.1.1.273|South Africa|2020-07-30	Africa|hCoV-19/South Africa/KRISP-K002786/2020|EPI ISL 529780|B.1.1.206|South Africa|2020-08-23	0.0005041951	Africa
Africa|hCoV-19/South Africa/KRISP-K002704/2020|EPI ISL 535564|H.1|South Africa|2020-07-30	Africa|hCoV-19/South Africa/KRISP-K002786/2020|EPI ISL 529780|B.1.1.206|South Africa|2020-08-23	0.0003360803	Africa
Africa|hCoV-19/South Africa/KRISP-K002706/2020|EPI ISL 535565|B.1.1|South Africa|2020-07-30	Africa|hCoV-19/South Africa/KRISP-K002786/2020|EPI ISL 529780|B.1.1.206|South Africa|2020-08-23	0.0004032856	Africa
Africa|hCoV-19/South Africa/KRISP-K002707/2020|EPI ISL 535566|B.1.1.206|South Africa|2020-07-30	Africa|hCoV-19/South Africa/KRISP-K002786/2020|EPI ISL 529780|B.1.1.206|South Africa|2020-08-23	0.0001680046	Africa
Africa|hCoV-19/South Africa/KRISP-K002708/2020|EPI ISL 535567|C.1|South Africa|2020-07-30	Africa|hCoV-19/South Africa/KRISP-K002786/2020|EPI ISL 529780|B.1.1.206|South Africa|2020-08-23	0.0006387521	Africa
Africa|hCoV-19/South Africa/KRISP-K002709/2020|EPI ISL 535568|H.1|South Africa|2020-07-30	Africa|hCoV-19/South Africa/KRISP-K002786/2020|EPI ISL 529780|B.1.1.206|South Africa|2020-08-23	0.0003697119	Africa
Africa|hCoV-19/South Africa/KRISP-K002710/2020|EPI ISL 535569|B.1.1.99|South Africa|2020-07-30	Africa|hCoV-19/South Africa/KRISP-K002786/2020|EPI ISL 529780|B.1.1.206|South Africa|2020-08-23	0.0004033126	Africa
Africa|hCoV-19/South Africa/KRISP-K002711/2020|EPI ISL 535570|B.1.1.273|South Africa|2020-07-30	Africa|hCoV-19/South Africa/KRISP-K002786/2020|EPI ISL 529780|B.1.1.206|South Africa|2020-08-23	0.0005378063	Africa
Africa|hCoV-19/South Africa/KRISP-K002712/2020|EPI ISL 535571|B.1.1.84|South Africa|2020-07-30	Africa|hCoV-19/South Africa/KRISP-K002786/2020|EPI ISL 529780|B.1.1.206|South Africa|2020-08-23	0.0003360577	Africa
Africa|hCoV-19/South Africa/KRISP-K002715/2020|EPI ISL 535572|B.1.1|South Africa|2020-07-30	Africa|hCoV-19/South Africa/KRISP-K002786/2020|EPI ISL 529780|B.1.1.206|South Africa|2020-08-23	0.0005041714	Africa
Africa|hCoV-19/South Africa/KRISP-K002717/2020|EPI ISL 529720|B.1.1.64|South Africa|2020-08-14	Africa|hCoV-19/South Africa/KRISP-K002786/2020|EPI ISL 529780|B.1.1.206|South Africa|2020-08-23	0.0003696958	Africa
Africa|hCoV-19/South Africa/KRISP-K002720/2020|EPI ISL 529721|C.1|South Africa|2020-08-16	Africa|hCoV-19/South Africa/KRISP-K002786/2020|EPI ISL 529780|B.1.1.206|South Africa|2020-08-23	0.0005714442	Africa
Africa|hCoV-19/South Africa/KRISP-K002721/2020|EPI ISL 529722|B.1.1.1|South Africa|2020-08-14	Africa|hCoV-19/South Africa/KRISP-K002786/2020|EPI ISL 529780|B.1.1.206|South Africa|2020-08-23	0.0004083486	Africa
Africa|hCoV-19/South Africa/KRISP-K002722/2020|EPI ISL 529723|C.1|South Africa|2020-08-15	Africa|hCoV-19/South Africa/KRISP-K002786/2020|EPI ISL 529780|B.1.1.206|South Africa|2020-08-23	0.0005714308	Africa
Africa|hCoV-19/South Africa/KRISP-K002724/2020|EPI ISL 529724|B.1|South Africa|2020-08-12	Africa|hCoV-19/South Africa/KRISP-K002786/2020|EPI ISL 529780|B.1.1.206|South Africa|2020-08-23	0.0006724611	Africa
Africa|hCoV-19/South Africa/KRISP-K002726/2020|EPI ISL 529725|B.1.1|South Africa|2020-08-14	Africa|hCoV-19/South Africa/KRISP-K002786/2020|EPI ISL 529780|B.1.1.206|South Africa|2020-08-23	0.0002793986	Africa
Africa|hCoV-19/South Africa/KRISP-K002727/2020|EPI ISL 529726|B.1.1.206|South Africa|2020-08-14	Africa|hCoV-19/South Africa/KRISP-K002786/2020|EPI ISL 529780|B.1.1.206|South Africa|2020-08-23	0.0002016142	Africa
Africa|hCoV-19/South Africa/KRISP-K002729/2020|EPI ISL 529728|B.1.1.206|South Africa|2020-08-14	Africa|hCoV-19/South Africa/KRISP-K002786/2020|EPI ISL 529780|B.1.1.206|South Africa|2020-08-23	0.0002688470	Africa
Africa|hCoV-19/South Africa/KRISP-K002731/2020|EPI ISL 529729|B.1.1.273|South Africa|2020-08-16	Africa|hCoV-19/South Africa/KRISP-K002786/2020|EPI ISL 529780|B.1.1.206|South Africa|2020-08-23	0.0004369221	Africa
Africa|hCoV-19/South Africa/KRISP-K002732/2020|EPI ISL 529730|B.1.1.34|South Africa|2020-08-15	Africa|hCoV-19/South Africa/KRISP-K002786/2020|EPI ISL 529780|B.1.1.206|South Africa|2020-08-23	0.0003696871	Africa
Africa|hCoV-19/South Africa/KRISP-K002733/2020|EPI ISL 529731|B.1.5|South Africa|2020-08-16	Africa|hCoV-19/South Africa/KRISP-K002786/2020|EPI ISL 529780|B.1.1.206|South Africa|2020-08-23	0.0005714940	Africa
Africa|hCoV-19/South Africa/KRISP-K002734/2020|EPI ISL 529732|B.1.1.117|South Africa|2020-08-16	Africa|hCoV-19/South Africa/KRISP-K002786/2020|EPI ISL 529780|B.1.1.206|South Africa|2020-08-23	0.0004033031	Africa
Africa|hCoV-19/South Africa/KRISP-K002735/2020|EPI ISL 529733|B.1.1.34|South Africa|2020-08-16	Africa|hCoV-19/South Africa/KRISP-K002786/2020|EPI ISL 529780|B.1.1.206|South Africa|2020-08-23	0.0003696871	Africa
Africa|hCoV-19/South Africa/KRISP-K002736/2020|EPI ISL 529734|B.1.1.273|South Africa|2020-08-15	Africa|hCoV-19/South Africa/KRISP-K002786/2020|EPI ISL 529780|B.1.1.206|South Africa|2020-08-23	0.0004369221	Africa
Africa|hCoV-19/South Africa/KRISP-K002737/2020|EPI ISL 529735|B.1.1.206|South Africa|2020-08-14	Africa|hCoV-19/South Africa/KRISP-K002786/2020|EPI ISL 529780|B.1.1.206|South Africa|2020-08-23	0.0002688363	Africa
Africa|hCoV-19/South Africa/KRISP-K002738/2020|EPI ISL 529736|B.1.1.99|South Africa|2020-08-14	Africa|hCoV-19/South Africa/KRISP-K002786/2020|EPI ISL 529780|B.1.1.206|South Africa|2020-08-23	0.0003697032	Africa
Africa|hCoV-19/South Africa/KRISP-K002739/2020|EPI ISL 529737|B.1.1.34|South Africa|2020-08-13	Africa|hCoV-19/South Africa/KRISP-K002786/2020|EPI ISL 529780|B.1.1.206|South Africa|2020-08-23	0.0004705393	Africa
Africa|hCoV-19/South Africa/KRISP-K002740/2020|EPI ISL 529738|B.1.1.273|South Africa|2020-08-14	Africa|hCoV-19/South Africa/KRISP-K002786/2020|EPI ISL 529780|B.1.1.206|South Africa|2020-08-23	0.0003378170	Africa
Africa|hCoV-19/South Africa/KRISP-K002741/2020|EPI ISL 529739|B.1.1.273|South Africa|2020-08-15	Africa|hCoV-19/South Africa/KRISP-K002786/2020|EPI ISL 529780|B.1.1.206|South Africa|2020-08-23	0.0004705504	Africa
Africa|hCoV-19/South Africa/KRISP-K002744/2020|EPI ISL 529740|B.1.1.206|South Africa|2020-08-15	Africa|hCoV-19/South Africa/KRISP-K002786/2020|EPI ISL 529780|B.1.1.206|South Africa|2020-08-23	0.0003696958	Africa
Africa|hCoV-19/South Africa/KRISP-K002745/2020|EPI ISL 529741|B.1.1.1|South Africa|2020-08-15	Africa|hCoV-19/South Africa/KRISP-K002786/2020|EPI ISL 529780|B.1.1.206|South Africa|2020-08-23	0.0004035391	Africa
Africa|hCoV-19/South Africa/KRISP-K002746/2020|EPI ISL 529742|C.1|South Africa|2020-08-13	Africa|hCoV-19/South Africa/KRISP-K002786/2020|EPI ISL 529780|B.1.1.206|South Africa|2020-08-23	0.0005714556	Africa
Africa|hCoV-19/South Africa/KRISP-K002747/2020|EPI ISL 529743|C.1|South Africa|2020-08-15	Africa|hCoV-19/South Africa/KRISP-K002786/2020|EPI ISL 529780|B.1.1.206|South Africa|2020-08-23	0.0005714422	Africa
Africa|hCoV-19/South Africa/KRISP-K002748/2020|EPI ISL 529744|C.1|South Africa|2020-08-15	Africa|hCoV-19/South Africa/KRISP-K002786/2020|EPI ISL 529780|B.1.1.206|South Africa|2020-08-23	0.0005378171	Africa
Africa|hCoV-19/South Africa/KRISP-K002749/2020|EPI ISL 529745|B.1.1.273|South Africa|2020-08-16	Africa|hCoV-19/South Africa/KRISP-K002786/2020|EPI ISL 529780|B.1.1.206|South Africa|2020-08-23	0.0005386625	Africa
Africa|hCoV-19/South Africa/KRISP-K002750/2020|EPI ISL 529746|B.1.1.273|South Africa|2020-08-16	Africa|hCoV-19/South Africa/KRISP-K002786/2020|EPI ISL 529780|B.1.1.206|South Africa|2020-08-23	0.0003387437	Africa
Africa|hCoV-19/South Africa/KRISP-K002751/2020|EPI ISL 529747|H.1|South Africa|2020-08-14	Africa|hCoV-19/South Africa/KRISP-K002786/2020|EPI ISL 529780|B.1.1.206|South Africa|2020-08-23	0.0003360735	Africa
Africa|hCoV-19/South Africa/KRISP-K002752/2020|EPI ISL 529748|B.1.140|South Africa|2020-08-17	Africa|hCoV-19/South Africa/KRISP-K002786/2020|EPI ISL 529780|B.1.1.206|South Africa|2020-08-23	0.0006051378	Africa
Africa|hCoV-19/South Africa/KRISP-K002753/2020|EPI ISL 529749|H.1|South Africa|2020-08-15	Africa|hCoV-19/South Africa/KRISP-K002786/2020|EPI ISL 529780|B.1.1.206|South Africa|2020-08-23	0.0005042052	Africa
Africa|hCoV-19/South Africa/KRISP-K002754/2020|EPI ISL 529750|H.1|South Africa|2020-08-16	Africa|hCoV-19/South Africa/KRISP-K002786/2020|EPI ISL 529780|B.1.1.206|South Africa|2020-08-23	0.0005041933	Africa
Africa|hCoV-19/South Africa/KRISP-K002755/2020|EPI ISL 529751|B.1.1|South Africa|2020-08-12	Africa|hCoV-19/South Africa/KRISP-K002786/2020|EPI ISL 529780|B.1.1.206|South Africa|2020-08-23	0.0002352261	Africa
Africa|hCoV-19/South Africa/KRISP-K002756/2020|EPI ISL 529752|B.1|South Africa|2020-08-14	Africa|hCoV-19/South Africa/KRISP-K002786/2020|EPI ISL 529780|B.1.1.206|South Africa|2020-08-23	0.0006051521	Africa
Africa|hCoV-19/South Africa/KRISP-K002758/2020|EPI ISL 529754|B.1.1|South Africa|2020-08-12	Africa|hCoV-19/South Africa/KRISP-K002786/2020|EPI ISL 529780|B.1.1.206|South Africa|2020-08-23	0.0003088663	Africa
Africa|hCoV-19/South Africa/KRISP-K002759/2020|EPI ISL 529755|B.1.1.34|South Africa|2020-08-15	Africa|hCoV-19/South Africa/KRISP-K002786/2020|EPI ISL 529780|B.1.1.206|South Africa|2020-08-23	0.0004705708	Africa
Africa|hCoV-19/South Africa/KRISP-K002760/2020|EPI ISL 529756|H.1|South Africa|2020-08-16	Africa|hCoV-19/South Africa/KRISP-K002786/2020|EPI ISL 529780|B.1.1.206|South Africa|2020-08-23	0.0003360803	Africa
Africa|hCoV-19/South Africa/KRISP-K002761/2020|EPI ISL 529757|B.1.1.56|South Africa|2020-08-15	Africa|hCoV-19/South Africa/KRISP-K002786/2020|EPI ISL 529780|B.1.1.206|South Africa|2020-08-23	0.0006050950	Africa
Africa|hCoV-19/South Africa/KRISP-K002762/2020|EPI ISL 529758|C.1|South Africa|2020-08-15	Africa|hCoV-19/South Africa/KRISP-K002786/2020|EPI ISL 529780|B.1.1.206|South Africa|2020-08-23	0.0006050423	Africa
Africa|hCoV-19/South Africa/KRISP-K002763/2020|EPI ISL 529759|H.1|South Africa|2020-08-16	Africa|hCoV-19/South Africa/KRISP-K002786/2020|EPI ISL 529780|B.1.1.206|South Africa|2020-08-23	0.0003360803	Africa
Africa|hCoV-19/South Africa/KRISP-K002764/2020|EPI ISL 529760|B.1.1.206|South Africa|2020-08-12	Africa|hCoV-19/South Africa/KRISP-K002786/2020|EPI ISL 529780|B.1.1.206|South Africa|2020-08-23	0.0004369515	Africa
Africa|hCoV-19/South Africa/KRISP-K002766/2020|EPI ISL 529762|B.1|South Africa|2020-08-12	Africa|hCoV-19/South Africa/KRISP-K002786/2020|EPI ISL 529780|B.1.1.206|South Africa|2020-08-23	0.0005727067	Africa
Africa|hCoV-19/South Africa/KRISP-K002768/2020|EPI ISL 529763|C.9|South Africa|2020-08-21	Africa|hCoV-19/South Africa/KRISP-K002786/2020|EPI ISL 529780|B.1.1.206|South Africa|2020-08-23	0.0005714422	Africa
Africa|hCoV-19/South Africa/KRISP-K002769/2020|EPI ISL 529764|B.1.1.206|South Africa|2020-08-21	Africa|hCoV-19/South Africa/KRISP-K002786/2020|EPI ISL 529780|B.1.1.206|South Africa|2020-08-23	0.0002352364	Africa
Africa|hCoV-19/South Africa/KRISP-K002770/2020|EPI ISL 529765|C.9|South Africa|2020-08-21	Africa|hCoV-19/South Africa/KRISP-K002786/2020|EPI ISL 529780|B.1.1.206|South Africa|2020-08-23	0.0005041714	Africa
Africa|hCoV-19/South Africa/KRISP-K002771/2020|EPI ISL 529766|H.1|South Africa|2020-08-21	Africa|hCoV-19/South Africa/KRISP-K002786/2020|EPI ISL 529780|B.1.1.206|South Africa|2020-08-23	0.0005378532	Africa
Africa|hCoV-19/South Africa/KRISP-K002772/2020|EPI ISL 529767|B.1.1.206|South Africa|2020-08-21	Africa|hCoV-19/South Africa/KRISP-K002786/2020|EPI ISL 529780|B.1.1.206|South Africa|2020-08-23	0.0002016271	Africa
Africa|hCoV-19/South Africa/KRISP-K002773/2020|EPI ISL 529768|B.1.1.1|South Africa|2020-08-21	Africa|hCoV-19/South Africa/KRISP-K002786/2020|EPI ISL 529780|B.1.1.206|South Africa|2020-08-23	0.0005121922	Africa
Africa|hCoV-19/South Africa/KRISP-K002774/2020|EPI ISL 529769|B.1.1.206|South Africa|2020-08-21	Africa|hCoV-19/South Africa/KRISP-K002786/2020|EPI ISL 529780|B.1.1.206|South Africa|2020-08-23	0.0000000000	Africa
Africa|hCoV-19/South Africa/KRISP-K002775/2020|EPI ISL 529770|B.1.1|South Africa|2020-08-21	Africa|hCoV-19/South Africa/KRISP-K002786/2020|EPI ISL 529780|B.1.1.206|South Africa|2020-08-23	0.0004033383	Africa
Africa|hCoV-19/South Africa/KRISP-K002776/2020|EPI ISL 529771|C.1|South Africa|2020-08-21	Africa|hCoV-19/South Africa/KRISP-K002786/2020|EPI ISL 529780|B.1.1.206|South Africa|2020-08-23	0.0006387672	Africa
Africa|hCoV-19/South Africa/KRISP-K002777/2020|EPI ISL 529772|C.1|South Africa|2020-08-21	Africa|hCoV-19/South Africa/KRISP-K002786/2020|EPI ISL 529780|B.1.1.206|South Africa|2020-08-23	0.0006387394	Africa
Africa|hCoV-19/South Africa/KRISP-K002780/2020|EPI ISL 529774|B.1.1.273|South Africa|2020-08-20	Africa|hCoV-19/South Africa/KRISP-K002786/2020|EPI ISL 529780|B.1.1.206|South Africa|2020-08-23	0.0004705820	Africa
Africa|hCoV-19/South Africa/KRISP-K002781/2020|EPI ISL 529775|B.1.1.206|South Africa|2020-08-21	Africa|hCoV-19/South Africa/KRISP-K002786/2020|EPI ISL 529780|B.1.1.206|South Africa|2020-08-23	0.0001007987	Africa
Africa|hCoV-19/South Africa/KRISP-K002782/2020|EPI ISL 529776|B.1.1.206|South Africa|2020-08-20	Africa|hCoV-19/South Africa/KRISP-K002786/2020|EPI ISL 529780|B.1.1.206|South Africa|2020-08-23	0.0002352261	Africa
Africa|hCoV-19/South Africa/KRISP-K002783/2020|EPI ISL 529777|B.1.1.206|South Africa|2020-08-20	Africa|hCoV-19/South Africa/KRISP-K002786/2020|EPI ISL 529780|B.1.1.206|South Africa|2020-08-23	0.0003360656	Africa
Africa|hCoV-19/South Africa/KRISP-K002784/2020|EPI ISL 529778|B.1.1.206|South Africa|2020-08-24	Africa|hCoV-19/South Africa/KRISP-K002786/2020|EPI ISL 529780|B.1.1.206|South Africa|2020-08-23	0.0001680085	Africa
Africa|hCoV-19/South Africa/KRISP-K002785/2020|EPI ISL 529779|B.1.1|South Africa|2020-08-24	Africa|hCoV-19/South Africa/KRISP-K002786/2020|EPI ISL 529780|B.1.1.206|South Africa|2020-08-23	0.0003360723	Africa
Africa|hCoV-19/Algeria/G0638 2264/2020|EPI ISL 418241|B.1|Algeria|2020-03-02	Africa|hCoV-19/South Africa/KRISP-K002787/2020|EPI ISL 529781|B.1.1.1|South Africa|2020-08-23	0.0005211667	Africa
Africa|hCoV-19/Algeria/G0640 2265/2020|EPI ISL 418242|B.1|Algeria|2020-03-08	Africa|hCoV-19/South Africa/KRISP-K002787/2020|EPI ISL 529781|B.1.1.1|South Africa|2020-08-23	0.0004160834	Africa
Africa|hCoV-19/Algeria/G0860 2262/2020|EPI ISL 420037|B.1|Algeria|2020-03-02	Africa|hCoV-19/South Africa/KRISP-K002787/2020|EPI ISL 529781|B.1.1.1|South Africa|2020-08-23	0.0004160834	Africa
Africa|hCoV-19/Benin/1022/2020|EPI ISL 476826|B.1|Benin|2020-03-25	Africa|hCoV-19/South Africa/KRISP-K002787/2020|EPI ISL 529781|B.1.1.1|South Africa|2020-08-23	0.0003814376	Africa
Africa|hCoV-19/Benin/1092/2020|EPI ISL 476827|B.1|Benin|2020-03-27	Africa|hCoV-19/South Africa/KRISP-K002787/2020|EPI ISL 529781|B.1.1.1|South Africa|2020-08-23	0.0004509633	Africa
Africa|hCoV-19/Benin/1408/2020|EPI ISL 476825|B.1.356|Benin|2020-04-04	Africa|hCoV-19/South Africa/KRISP-K002787/2020|EPI ISL 529781|B.1.1.1|South Africa|2020-08-23	0.0004161122	Africa
Africa|hCoV-19/Benin/1409/2020|EPI ISL 476828|B.1|Benin|2020-04-06	Africa|hCoV-19/South Africa/KRISP-K002787/2020|EPI ISL 529781|B.1.1.1|South Africa|2020-08-23	0.0004191831	Africa
Africa|hCoV-19/Benin/1950/2020|EPI ISL 476830|A|Benin|2020-04-15	Africa|hCoV-19/South Africa/KRISP-K002787/2020|EPI ISL 529781|B.1.1.1|South Africa|2020-08-23	0.0005896848	Africa
Africa|hCoV-19/Benin/197/2020|EPI ISL 476822|B.1.178|Benin|2020-03-15	Africa|hCoV-19/South Africa/KRISP-K002787/2020|EPI ISL 529781|B.1.1.1|South Africa|2020-08-23	0.0003814812	Africa
Africa|hCoV-19/Benin/2012/2020|EPI ISL 476831|A|Benin|2020-04-15	Africa|hCoV-19/South Africa/KRISP-K002787/2020|EPI ISL 529781|B.1.1.1|South Africa|2020-08-23	0.0006242920	Africa
Africa|hCoV-19/Benin/260/2020|EPI ISL 476823|B.1.292|Benin|2020-03-17	Africa|hCoV-19/South Africa/KRISP-K002787/2020|EPI ISL 529781|B.1.1.1|South Africa|2020-08-23	0.0004854945	Africa
Africa|hCoV-19/Benin/314/2020|EPI ISL 476834|B.1.5|Benin|2020-03-17	Africa|hCoV-19/South Africa/KRISP-K002787/2020|EPI ISL 529781|B.1.1.1|South Africa|2020-08-23	0.0004883070	Africa
Africa|hCoV-19/Benin/461/2020|EPI ISL 476833|A|Benin|2020-03-17	Africa|hCoV-19/South Africa/KRISP-K002787/2020|EPI ISL 529781|B.1.1.1|South Africa|2020-08-23	0.0005895706	Africa
Africa|hCoV-19/Benin/501/2020|EPI ISL 476824|B.1.356|Benin|2020-03-17	Africa|hCoV-19/South Africa/KRISP-K002787/2020|EPI ISL 529781|B.1.1.1|South Africa|2020-08-23	0.0004160834	Africa
Africa|hCoV-19/Benin/843/2020|EPI ISL 476829|A|Benin|2020-03-19	Africa|hCoV-19/South Africa/KRISP-K002787/2020|EPI ISL 529781|B.1.1.1|South Africa|2020-08-23	0.0005549358	Africa
Africa|hCoV-19/Botswana/BOT0455/2020|EPI ISL 560386|B.1|Botswana|2020-03-28	Africa|hCoV-19/South Africa/KRISP-K002787/2020|EPI ISL 529781|B.1.1.1|South Africa|2020-08-23	0.0003467217	Africa
Africa|hCoV-19/Botswana/BOT2254/2020|EPI ISL 560390|B.1.1|Botswana|2020-04-08	Africa|hCoV-19/South Africa/KRISP-K002787/2020|EPI ISL 529781|B.1.1.1|South Africa|2020-08-23	0.0002103416	Africa
Africa|hCoV-19/Botswana/BOT2283/2020|EPI ISL 560385|B.1|Botswana|2020-04-07	Africa|hCoV-19/South Africa/KRISP-K002787/2020|EPI ISL 529781|B.1.1.1|South Africa|2020-08-23	0.0004623829	Africa
Africa|hCoV-19/Botswana/BOT2624/2020|EPI ISL 560387|B.1.1|Botswana|2020-04-05	Africa|hCoV-19/South Africa/KRISP-K002787/2020|EPI ISL 529781|B.1.1.1|South Africa|2020-08-23	0.0002133551	Africa
Africa|hCoV-19/Botswana/BOT4161/2020|EPI ISL 560388|B.1.1.220|Botswana|2020-04-16	Africa|hCoV-19/South Africa/KRISP-K002787/2020|EPI ISL 529781|B.1.1.1|South Africa|2020-08-23	0.0002818303	Africa
Africa|hCoV-19/DRC/04186/2020|EPI ISL 471411|A|Democratic Republic of the Congo|2020-04-25	Africa|hCoV-19/South Africa/KRISP-K002787/2020|EPI ISL 529781|B.1.1.1|South Africa|2020-08-23	0.0005895696	Africa
Africa|hCoV-19/DRC/04188/2020|EPI ISL 471413|A|Democratic Republic of the Congo|2020-04-25	Africa|hCoV-19/South Africa/KRISP-K002787/2020|EPI ISL 529781|B.1.1.1|South Africa|2020-08-23	0.0007021593	Africa
Africa|hCoV-19/DRC/10041/2020|EPI ISL 527543|B.1.1.275|Democratic Republic of the Congo|2020-05-22	Africa|hCoV-19/South Africa/KRISP-K002787/2020|EPI ISL 529781|B.1.1.1|South Africa|2020-08-23	0.0002815755	Africa
Africa|hCoV-19/DRC/10057/2020|EPI ISL 527538|B.1.1.275|Democratic Republic of the Congo|2020-05-22	Africa|hCoV-19/South Africa/KRISP-K002787/2020|EPI ISL 529781|B.1.1.1|South Africa|2020-08-23	0.0003972321	Africa
Africa|hCoV-19/DRC/10061/2020|EPI ISL 527521|B.1.1.275|Democratic Republic of the Congo|2020-05-22	Africa|hCoV-19/South Africa/KRISP-K002787/2020|EPI ISL 529781|B.1.1.1|South Africa|2020-08-23	0.0002496295	Africa
Africa|hCoV-19/DRC/10070/2020|EPI ISL 527544|B.1.178|Democratic Republic of the Congo|2020-05-22	Africa|hCoV-19/South Africa/KRISP-K002787/2020|EPI ISL 529781|B.1.1.1|South Africa|2020-08-23	0.0005272838	Africa
Africa|hCoV-19/DRC/10120/2020|EPI ISL 513624|B.1.1.275|Democratic Republic of the Congo|2020-05-22	Africa|hCoV-19/South Africa/KRISP-K002787/2020|EPI ISL 529781|B.1.1.1|South Africa|2020-08-23	0.0003247799	Africa
Africa|hCoV-19/DRC/10127/2020|EPI ISL 513625|B.1.1.275|Democratic Republic of the Congo|2020-05-22	Africa|hCoV-19/South Africa/KRISP-K002787/2020|EPI ISL 529781|B.1.1.1|South Africa|2020-08-23	0.0003204329	Africa
Africa|hCoV-19/DRC/10242/2020|EPI ISL 513626|B.1.84|Democratic Republic of the Congo|2020-05-22	Africa|hCoV-19/South Africa/KRISP-K002787/2020|EPI ISL 529781|B.1.1.1|South Africa|2020-08-23	0.0004194823	Africa
Africa|hCoV-19/DRC/10251/2020|EPI ISL 513627|B.1.128|Democratic Republic of the Congo|2020-05-22	Africa|hCoV-19/South Africa/KRISP-K002787/2020|EPI ISL 529781|B.1.1.1|South Africa|2020-08-23	0.0005599634	Africa
Africa|hCoV-19/DRC/10324/2020|EPI ISL 527545|B.1.214|Democratic Republic of the Congo|2020-05-22	Africa|hCoV-19/South Africa/KRISP-K002787/2020|EPI ISL 529781|B.1.1.1|South Africa|2020-08-23	0.0004927453	Africa
Africa|hCoV-19/DRC/10346/2020|EPI ISL 527546|B.1.214|Democratic Republic of the Congo|2020-05-22	Africa|hCoV-19/South Africa/KRISP-K002787/2020|EPI ISL 529781|B.1.1.1|South Africa|2020-08-23	0.0004980378	Africa
Africa|hCoV-19/DRC/10364/2020|EPI ISL 527498|B.1|Democratic Republic of the Congo|2020-05-22	Africa|hCoV-19/South Africa/KRISP-K002787/2020|EPI ISL 529781|B.1.1.1|South Africa|2020-08-23	0.0003881659	Africa
Africa|hCoV-19/DRC/10371/2020|EPI ISL 527489|B.1.178|Democratic Republic of the Congo|2020-05-22	Africa|hCoV-19/South Africa/KRISP-K002787/2020|EPI ISL 529781|B.1.1.1|South Africa|2020-08-23	0.0005282180	Africa
Africa|hCoV-19/DRC/10373/2020|EPI ISL 527495|B.1.159|Democratic Republic of the Congo|2020-05-22	Africa|hCoV-19/South Africa/KRISP-K002787/2020|EPI ISL 529781|B.1.1.1|South Africa|2020-08-23	0.0004935025	Africa
Africa|hCoV-19/DRC/10374/2020|EPI ISL 527539|B.1.84|Democratic Republic of the Congo|2020-05-22	Africa|hCoV-19/South Africa/KRISP-K002787/2020|EPI ISL 529781|B.1.1.1|South Africa|2020-08-23	0.0006788873	Africa
Africa|hCoV-19/DRC/10375/2020|EPI ISL 527499|B.1.84|Democratic Republic of the Congo|2020-05-22	Africa|hCoV-19/South Africa/KRISP-K002787/2020|EPI ISL 529781|B.1.1.1|South Africa|2020-08-23	0.0005651970	Africa
Africa|hCoV-19/DRC/10399/2020|EPI ISL 527491|B.1.214|Democratic Republic of the Congo|2020-05-22	Africa|hCoV-19/South Africa/KRISP-K002787/2020|EPI ISL 529781|B.1.1.1|South Africa|2020-08-23	0.0003873832	Africa
Africa|hCoV-19/DRC/10502/2020|EPI ISL 527547|B.1.5|Democratic Republic of the Congo|2020-05-20	Africa|hCoV-19/South Africa/KRISP-K002787/2020|EPI ISL 529781|B.1.1.1|South Africa|2020-08-23	0.0003164832	Africa
Africa|hCoV-19/DRC/10506/2020|EPI ISL 527524|B.1.5|Democratic Republic of the Congo|2020-05-18	Africa|hCoV-19/South Africa/KRISP-K002787/2020|EPI ISL 529781|B.1.1.1|South Africa|2020-08-23	0.0003224800	Africa
Africa|hCoV-19/DRC/10507/2020|EPI ISL 527492|B.1.5|Democratic Republic of the Congo|2020-05-18	Africa|hCoV-19/South Africa/KRISP-K002787/2020|EPI ISL 529781|B.1.1.1|South Africa|2020-08-23	0.0003523519	Africa
Africa|hCoV-19/DRC/10508/2020|EPI ISL 527494|B.1.5|Democratic Republic of the Congo|2020-05-20	Africa|hCoV-19/South Africa/KRISP-K002787/2020|EPI ISL 529781|B.1.1.1|South Africa|2020-08-23	0.0003504024	Africa
Africa|hCoV-19/DRC/10532/2020|EPI ISL 527532|B.1.5|Democratic Republic of the Congo|2020-05-20	Africa|hCoV-19/South Africa/KRISP-K002787/2020|EPI ISL 529781|B.1.1.1|South Africa|2020-08-23	0.0003223414	Africa
Africa|hCoV-19/DRC/10533/2020|EPI ISL 527548|B.1.5|Democratic Republic of the Congo|2020-05-20	Africa|hCoV-19/South Africa/KRISP-K002787/2020|EPI ISL 529781|B.1.1.1|South Africa|2020-08-23	0.0003517659	Africa
Africa|hCoV-19/DRC/10621/2020|EPI ISL 527526|B.1.214|Democratic Republic of the Congo|2020-05-23	Africa|hCoV-19/South Africa/KRISP-K002787/2020|EPI ISL 529781|B.1.1.1|South Africa|2020-08-23	0.0004652231	Africa
Africa|hCoV-19/DRC/10640/2020|EPI ISL 527541|B.1|Democratic Republic of the Congo|2020-05-22	Africa|hCoV-19/South Africa/KRISP-K002787/2020|EPI ISL 529781|B.1.1.1|South Africa|2020-08-23	0.0006478449	Africa
Africa|hCoV-19/DRC/10644/2020|EPI ISL 527549|B.1|Democratic Republic of the Congo|2020-05-22	Africa|hCoV-19/South Africa/KRISP-K002787/2020|EPI ISL 529781|B.1.1.1|South Africa|2020-08-23	0.0006332385	Africa
Africa|hCoV-19/DRC/10728/2020|EPI ISL 513628|B.1.5|Democratic Republic of the Congo|2020-05-23	Africa|hCoV-19/South Africa/KRISP-K002787/2020|EPI ISL 529781|B.1.1.1|South Africa|2020-08-23	0.0003617147	Africa
Africa|hCoV-19/DRC/10731/2020|EPI ISL 513629|B.1.1.1|Democratic Republic of the Congo|2020-05-23	Africa|hCoV-19/South Africa/KRISP-K002787/2020|EPI ISL 529781|B.1.1.1|South Africa|2020-08-23	0.0002536846	Africa
Africa|hCoV-19/DRC/10733/2020|EPI ISL 513630|B.1|Democratic Republic of the Congo|2020-05-23	Africa|hCoV-19/South Africa/KRISP-K002787/2020|EPI ISL 529781|B.1.1.1|South Africa|2020-08-23	0.0004880218	Africa
Africa|hCoV-19/DRC/108/2020|EPI ISL 417948|B.1.128|Democratic Republic of the Congo|2020-03-19	Africa|hCoV-19/South Africa/KRISP-K002787/2020|EPI ISL 529781|B.1.1.1|South Africa|2020-08-23	0.0004513630	Africa
Africa|hCoV-19/DRC/10885/2020|EPI ISL 513631|B.1.84|Democratic Republic of the Congo|2020-05-23	Africa|hCoV-19/South Africa/KRISP-K002787/2020|EPI ISL 529781|B.1.1.1|South Africa|2020-08-23	0.0004916501	Africa
Africa|hCoV-19/DRC/10902/2020|EPI ISL 527490|B.1.178|Democratic Republic of the Congo|2020-05-23	Africa|hCoV-19/South Africa/KRISP-K002787/2020|EPI ISL 529781|B.1.1.1|South Africa|2020-08-23	0.0004574269	Africa
Africa|hCoV-19/DRC/10913/2020|EPI ISL 527507|B.1.84|Democratic Republic of the Congo|2020-05-24	Africa|hCoV-19/South Africa/KRISP-K002787/2020|EPI ISL 529781|B.1.1.1|South Africa|2020-08-23	0.0005301910	Africa
Africa|hCoV-19/DRC/11005/2020|EPI ISL 527550|B.1.159|Democratic Republic of the Congo|2020-05-24	Africa|hCoV-19/South Africa/KRISP-K002787/2020|EPI ISL 529781|B.1.1.1|South Africa|2020-08-23	0.0005982088	Africa
Africa|hCoV-19/DRC/11008/2020|EPI ISL 527503|B.1.159|Democratic Republic of the Congo|2020-05-24	Africa|hCoV-19/South Africa/KRISP-K002787/2020|EPI ISL 529781|B.1.1.1|South Africa|2020-08-23	0.0005326816	Africa
Africa|hCoV-19/DRC/11022/2020|EPI ISL 527551|B.1.214|Democratic Republic of the Congo|2020-05-24	Africa|hCoV-19/South Africa/KRISP-K002787/2020|EPI ISL 529781|B.1.1.1|South Africa|2020-08-23	0.0005632204	Africa
Africa|hCoV-19/DRC/11024/2020|EPI ISL 527552|B.1.149|Democratic Republic of the Congo|2020-05-24	Africa|hCoV-19/South Africa/KRISP-K002787/2020|EPI ISL 529781|B.1.1.1|South Africa|2020-08-23	0.0006040557	Africa
Africa|hCoV-19/DRC/11026/2020|EPI ISL 527553|B.1.149|Democratic Republic of the Congo|2020-05-24	Africa|hCoV-19/South Africa/KRISP-K002787/2020|EPI ISL 529781|B.1.1.1|South Africa|2020-08-23	0.0004222014	Africa
Africa|hCoV-19/DRC/11031/2020|EPI ISL 527554|B.1.214|Democratic Republic of the Congo|2020-05-24	Africa|hCoV-19/South Africa/KRISP-K002787/2020|EPI ISL 529781|B.1.1.1|South Africa|2020-08-23	0.0004929657	Africa
Africa|hCoV-19/DRC/11041/2020|EPI ISL 527555|B.1|Democratic Republic of the Congo|2020-05-24	Africa|hCoV-19/South Africa/KRISP-K002787/2020|EPI ISL 529781|B.1.1.1|South Africa|2020-08-23	0.0004575992	Africa
Africa|hCoV-19/DRC/11057/2020|EPI ISL 527528|B.1.5|Democratic Republic of the Congo|2020-05-24	Africa|hCoV-19/South Africa/KRISP-K002787/2020|EPI ISL 529781|B.1.1.1|South Africa|2020-08-23	0.0003925985	Africa
Africa|hCoV-19/DRC/11078/2020|EPI ISL 527514|B.1|Democratic Republic of the Congo|2020-05-24	Africa|hCoV-19/South Africa/KRISP-K002787/2020|EPI ISL 529781|B.1.1.1|South Africa|2020-08-23	0.0004946943	Africa
Africa|hCoV-19/DRC/11079/2020|EPI ISL 527500|B.1.214|Democratic Republic of the Congo|2020-05-24	Africa|hCoV-19/South Africa/KRISP-K002787/2020|EPI ISL 529781|B.1.1.1|South Africa|2020-08-23	0.0004247321	Africa
Africa|hCoV-19/DRC/11093/2020|EPI ISL 527527|B.1.5|Democratic Republic of the Congo|2020-05-24	Africa|hCoV-19/South Africa/KRISP-K002787/2020|EPI ISL 529781|B.1.1.1|South Africa|2020-08-23	0.0004671320	Africa
Africa|hCoV-19/DRC/11096/2020|EPI ISL 527522|B.1|Democratic Republic of the Congo|2020-05-24	Africa|hCoV-19/South Africa/KRISP-K002787/2020|EPI ISL 529781|B.1.1.1|South Africa|2020-08-23	0.0004282311	Africa
Africa|hCoV-19/DRC/11114/2020|EPI ISL 527534|B.1.214|Democratic Republic of the Congo|2020-05-25	Africa|hCoV-19/South Africa/KRISP-K002787/2020|EPI ISL 529781|B.1.1.1|South Africa|2020-08-23	0.0005022116	Africa
Africa|hCoV-19/DRC/11123/2020|EPI ISL 527496|B.1.84|Democratic Republic of the Congo|2020-05-24	Africa|hCoV-19/South Africa/KRISP-K002787/2020|EPI ISL 529781|B.1.1.1|South Africa|2020-08-23	0.0004584320	Africa
Africa|hCoV-19/DRC/11134/2020|EPI ISL 527518|B.1.5|Democratic Republic of the Congo|2020-05-24	Africa|hCoV-19/South Africa/KRISP-K002787/2020|EPI ISL 529781|B.1.1.1|South Africa|2020-08-23	0.0003558498	Africa
Africa|hCoV-19/DRC/11143/2020|EPI ISL 527556|B.1|Democratic Republic of the Congo|2020-05-24	Africa|hCoV-19/South Africa/KRISP-K002787/2020|EPI ISL 529781|B.1.1.1|South Africa|2020-08-23	0.0005982841	Africa
Africa|hCoV-19/DRC/11145/2020|EPI ISL 527501|B.1.214|Democratic Republic of the Congo|2020-05-24	Africa|hCoV-19/South Africa/KRISP-K002787/2020|EPI ISL 529781|B.1.1.1|South Africa|2020-08-23	0.0005656690	Africa
Africa|hCoV-19/DRC/11148/2020|EPI ISL 527525|B.1.178|Democratic Republic of the Congo|2020-05-24	Africa|hCoV-19/South Africa/KRISP-K002787/2020|EPI ISL 529781|B.1.1.1|South Africa|2020-08-23	0.0005709096	Africa
Africa|hCoV-19/DRC/11157/2020|EPI ISL 527530|B.1|Democratic Republic of the Congo|2020-05-25	Africa|hCoV-19/South Africa/KRISP-K002787/2020|EPI ISL 529781|B.1.1.1|South Africa|2020-08-23	0.0005320256	Africa
Africa|hCoV-19/DRC/11187/2020|EPI ISL 527523|B.1.1.275|Democratic Republic of the Congo|2020-05-23	Africa|hCoV-19/South Africa/KRISP-K002787/2020|EPI ISL 529781|B.1.1.1|South Africa|2020-08-23	0.0003548527	Africa
Africa|hCoV-19/DRC/11191/2020|EPI ISL 527506|B.1.1.275|Democratic Republic of the Congo|2020-05-23	Africa|hCoV-19/South Africa/KRISP-K002787/2020|EPI ISL 529781|B.1.1.1|South Africa|2020-08-23	0.0002467789	Africa
Africa|hCoV-19/DRC/11252/2020|EPI ISL 527557|B.1.1.275|Democratic Republic of the Congo|2020-05-21	Africa|hCoV-19/South Africa/KRISP-K002787/2020|EPI ISL 529781|B.1.1.1|South Africa|2020-08-23	0.0004220232	Africa
Africa|hCoV-19/DRC/11260/2020|EPI ISL 527558|B.1.1.275|Democratic Republic of the Congo|2020-05-23	Africa|hCoV-19/South Africa/KRISP-K002787/2020|EPI ISL 529781|B.1.1.1|South Africa|2020-08-23	0.0002813846	Africa
Africa|hCoV-19/DRC/1131/2020|EPI ISL 429255|B.1.5|Democratic Republic of the Congo|2020-04-05	Africa|hCoV-19/South Africa/KRISP-K002787/2020|EPI ISL 529781|B.1.1.1|South Africa|2020-08-23	0.0003498264	Africa
Africa|hCoV-19/DRC/11310/2020|EPI ISL 527529|B.1.149|Democratic Republic of the Congo|2020-05-25	Africa|hCoV-19/South Africa/KRISP-K002787/2020|EPI ISL 529781|B.1.1.1|South Africa|2020-08-23	0.0004629756	Africa
Africa|hCoV-19/DRC/11318/2020|EPI ISL 527559|B.1.149|Democratic Republic of the Congo|2020-05-25	Africa|hCoV-19/South Africa/KRISP-K002787/2020|EPI ISL 529781|B.1.1.1|South Africa|2020-08-23	0.0004548454	Africa
Africa|hCoV-19/DRC/11326/2020|EPI ISL 527508|B.1|Democratic Republic of the Congo|2020-05-25	Africa|hCoV-19/South Africa/KRISP-K002787/2020|EPI ISL 529781|B.1.1.1|South Africa|2020-08-23	0.0004595119	Africa
Africa|hCoV-19/DRC/11334/2020|EPI ISL 527504|B.1.178|Democratic Republic of the Congo|2020-05-25	Africa|hCoV-19/South Africa/KRISP-K002787/2020|EPI ISL 529781|B.1.1.1|South Africa|2020-08-23	0.0004588404	Africa
Africa|hCoV-19/DRC/11337/2020|EPI ISL 527510|B.1.84|Democratic Republic of the Congo|2020-05-25	Africa|hCoV-19/South Africa/KRISP-K002787/2020|EPI ISL 529781|B.1.1.1|South Africa|2020-08-23	0.0005309922	Africa
Africa|hCoV-19/DRC/11341/2020|EPI ISL 527509|B.1.1.275|Democratic Republic of the Congo|2020-05-25	Africa|hCoV-19/South Africa/KRISP-K002787/2020|EPI ISL 529781|B.1.1.1|South Africa|2020-08-23	0.0003536144	Africa
Africa|hCoV-19/DRC/11348/2020|EPI ISL 527560|B.1.149|Democratic Republic of the Congo|2020-05-25	Africa|hCoV-19/South Africa/KRISP-K002787/2020|EPI ISL 529781|B.1.1.1|South Africa|2020-08-23	0.0004552596	Africa
Africa|hCoV-19/DRC/11369/2020|EPI ISL 527537|B.1.214|Democratic Republic of the Congo|2020-05-25	Africa|hCoV-19/South Africa/KRISP-K002787/2020|EPI ISL 529781|B.1.1.1|South Africa|2020-08-23	0.0005025956	Africa
Africa|hCoV-19/DRC/11376/2020|EPI ISL 527513|B.1.214|Democratic Republic of the Congo|2020-05-25	Africa|hCoV-19/South Africa/KRISP-K002787/2020|EPI ISL 529781|B.1.1.1|South Africa|2020-08-23	0.0005314621	Africa
Africa|hCoV-19/DRC/11411/2020|EPI ISL 527561|B.1.5|Democratic Republic of the Congo|2020-05-25	Africa|hCoV-19/South Africa/KRISP-K002787/2020|EPI ISL 529781|B.1.1.1|South Africa|2020-08-23	0.0004220484	Africa
Africa|hCoV-19/DRC/11450/2020|EPI ISL 527516|B.1.5|Democratic Republic of the Congo|2020-05-25	Africa|hCoV-19/South Africa/KRISP-K002787/2020|EPI ISL 529781|B.1.1.1|South Africa|2020-08-23	0.0003593654	Africa
Africa|hCoV-19/DRC/11458/2020|EPI ISL 527497|B.1.5|Democratic Republic of the Congo|2020-05-25	Africa|hCoV-19/South Africa/KRISP-K002787/2020|EPI ISL 529781|B.1.1.1|South Africa|2020-08-23	0.0004974934	Africa
Africa|hCoV-19/DRC/11460/2020|EPI ISL 527562|B.1.214|Democratic Republic of the Congo|2020-05-25	Africa|hCoV-19/South Africa/KRISP-K002787/2020|EPI ISL 529781|B.1.1.1|South Africa|2020-08-23	0.0006404186	Africa
Africa|hCoV-19/DRC/11472/2020|EPI ISL 527502|B.1.214|Democratic Republic of the Congo|2020-05-25	Africa|hCoV-19/South Africa/KRISP-K002787/2020|EPI ISL 529781|B.1.1.1|South Africa|2020-08-23	0.0005305040	Africa
Africa|hCoV-19/DRC/11477/2020|EPI ISL 527563|B.1.84|Democratic Republic of the Congo|2020-05-25	Africa|hCoV-19/South Africa/KRISP-K002787/2020|EPI ISL 529781|B.1.1.1|South Africa|2020-08-23	0.0003864852	Africa
Africa|hCoV-19/DRC/11486/2020|EPI ISL 527564|B.1.214|Democratic Republic of the Congo|2020-05-25	Africa|hCoV-19/South Africa/KRISP-K002787/2020|EPI ISL 529781|B.1.1.1|South Africa|2020-08-23	0.0005630703	Africa
Africa|hCoV-19/DRC/11487/2020|EPI ISL 527505|B.1|Democratic Republic of the Congo|2020-05-25	Africa|hCoV-19/South Africa/KRISP-K002787/2020|EPI ISL 529781|B.1.1.1|South Africa|2020-08-23	0.0004979545	Africa
Africa|hCoV-19/DRC/11507/2020|EPI ISL 527512|B.1|Democratic Republic of the Congo|2020-05-25	Africa|hCoV-19/South Africa/KRISP-K002787/2020|EPI ISL 529781|B.1.1.1|South Africa|2020-08-23	0.0005304588	Africa
Africa|hCoV-19/DRC/1151/2020|EPI ISL 447596|B.38|Democratic Republic of the Congo|2020-04-05	Africa|hCoV-19/South Africa/KRISP-K002787/2020|EPI ISL 529781|B.1.1.1|South Africa|2020-08-23	0.0007013549	Africa
Africa|hCoV-19/DRC/11511/2020|EPI ISL 527511|B.1.214|Democratic Republic of the Congo|2020-05-25	Africa|hCoV-19/South Africa/KRISP-K002787/2020|EPI ISL 529781|B.1.1.1|South Africa|2020-08-23	0.0005663096	Africa
Africa|hCoV-19/DRC/11572/2020|EPI ISL 527565|B.1.214|Democratic Republic of the Congo|2020-05-25	Africa|hCoV-19/South Africa/KRISP-K002787/2020|EPI ISL 529781|B.1.1.1|South Africa|2020-08-23	0.0004569026	Africa
Africa|hCoV-19/DRC/11576/2020|EPI ISL 527517|B.1|Democratic Republic of the Congo|2020-05-25	Africa|hCoV-19/South Africa/KRISP-K002787/2020|EPI ISL 529781|B.1.1.1|South Africa|2020-08-23	0.0004628320	Africa
Africa|hCoV-19/DRC/11583/2020|EPI ISL 527542|B.1|Democratic Republic of the Congo|2020-05-25	Africa|hCoV-19/South Africa/KRISP-K002787/2020|EPI ISL 529781|B.1.1.1|South Africa|2020-08-23	0.0005046664	Africa
Africa|hCoV-19/DRC/11616/2020|EPI ISL 527519|B.1|Democratic Republic of the Congo|2020-05-25	Africa|hCoV-19/South Africa/KRISP-K002787/2020|EPI ISL 529781|B.1.1.1|South Africa|2020-08-23	0.0004257400	Africa
Africa|hCoV-19/DRC/11623/2020|EPI ISL 527566|B.1.5|Democratic Republic of the Congo|2020-05-25	Africa|hCoV-19/South Africa/KRISP-K002787/2020|EPI ISL 529781|B.1.1.1|South Africa|2020-08-23	0.0004575968	Africa
Africa|hCoV-19/DRC/11624/2020|EPI ISL 527567|B.1.149|Democratic Republic of the Congo|2020-05-25	Africa|hCoV-19/South Africa/KRISP-K002787/2020|EPI ISL 529781|B.1.1.1|South Africa|2020-08-23	0.0004573690	Africa
Africa|hCoV-19/DRC/11631/2020|EPI ISL 527568|B.1.149|Democratic Republic of the Congo|2020-05-25	Africa|hCoV-19/South Africa/KRISP-K002787/2020|EPI ISL 529781|B.1.1.1|South Africa|2020-08-23	0.0004578522	Africa
Africa|hCoV-19/DRC/11632/2020|EPI ISL 527493|B.1|Democratic Republic of the Congo|2020-05-25	Africa|hCoV-19/South Africa/KRISP-K002787/2020|EPI ISL 529781|B.1.1.1|South Africa|2020-08-23	0.0004935097	Africa
Africa|hCoV-19/DRC/11635/2020|EPI ISL 527540|B.1.214|Democratic Republic of the Congo|2020-05-25	Africa|hCoV-19/South Africa/KRISP-K002787/2020|EPI ISL 529781|B.1.1.1|South Africa|2020-08-23	0.0005018822	Africa
Africa|hCoV-19/DRC/11640/2020|EPI ISL 527535|B.1.178|Democratic Republic of the Congo|2020-05-25	Africa|hCoV-19/South Africa/KRISP-K002787/2020|EPI ISL 529781|B.1.1.1|South Africa|2020-08-23	0.0005686813	Africa
Africa|hCoV-19/DRC/11643/2020|EPI ISL 527520|B.1.5|Democratic Republic of the Congo|2020-05-25	Africa|hCoV-19/South Africa/KRISP-K002787/2020|EPI ISL 529781|B.1.1.1|South Africa|2020-08-23	0.0004599293	Africa
Africa|hCoV-19/DRC/11648/2020|EPI ISL 527569|B.1.6|Democratic Republic of the Congo|2020-05-25	Africa|hCoV-19/South Africa/KRISP-K002787/2020|EPI ISL 529781|B.1.1.1|South Africa|2020-08-23	0.0004906284	Africa
Africa|hCoV-19/DRC/11652/2020|EPI ISL 527570|B.1.149|Democratic Republic of the Congo|2020-05-25	Africa|hCoV-19/South Africa/KRISP-K002787/2020|EPI ISL 529781|B.1.1.1|South Africa|2020-08-23	0.0004572388	Africa
Africa|hCoV-19/DRC/11653/2020|EPI ISL 527533|B.1.84|Democratic Republic of the Congo|2020-05-25	Africa|hCoV-19/South Africa/KRISP-K002787/2020|EPI ISL 529781|B.1.1.1|South Africa|2020-08-23	0.0004274139	Africa
Africa|hCoV-19/DRC/11676/2020|EPI ISL 527531|B.1|Democratic Republic of the Congo|2020-05-26	Africa|hCoV-19/South Africa/KRISP-K002787/2020|EPI ISL 529781|B.1.1.1|South Africa|2020-08-23	0.0006438672	Africa
Africa|hCoV-19/DRC/11677/2020|EPI ISL 527515|B.1.214|Democratic Republic of the Congo|2020-05-26	Africa|hCoV-19/South Africa/KRISP-K002787/2020|EPI ISL 529781|B.1.1.1|South Africa|2020-08-23	0.0004623449	Africa
Africa|hCoV-19/DRC/11732/2020|EPI ISL 527536|B.1.214|Democratic Republic of the Congo|2020-05-26	Africa|hCoV-19/South Africa/KRISP-K002787/2020|EPI ISL 529781|B.1.1.1|South Africa|2020-08-23	0.0003201977	Africa
Africa|hCoV-19/DRC/11733/2020|EPI ISL 527571|B.1.149|Democratic Republic of the Congo|2020-05-26	Africa|hCoV-19/South Africa/KRISP-K002787/2020|EPI ISL 529781|B.1.1.1|South Africa|2020-08-23	0.0004198232	Africa
Africa|hCoV-19/DRC/11806/2020|EPI ISL 527572|B.1.214|Democratic Republic of the Congo|2020-05-26	Africa|hCoV-19/South Africa/KRISP-K002787/2020|EPI ISL 529781|B.1.1.1|South Africa|2020-08-23	0.0005627931	Africa
Africa|hCoV-19/DRC/1234/2020|EPI ISL 429258|B.1.5|Democratic Republic of the Congo|2020-04-06	Africa|hCoV-19/South Africa/KRISP-K002787/2020|EPI ISL 529781|B.1.1.1|South Africa|2020-08-23	0.0003640355	Africa
Africa|hCoV-19/DRC/1249/2020|EPI ISL 429259|B.1.5|Democratic Republic of the Congo|2020-04-06	Africa|hCoV-19/South Africa/KRISP-K002787/2020|EPI ISL 529781|B.1.1.1|South Africa|2020-08-23	0.0003513992	Africa
Africa|hCoV-19/DRC/1319/2020|EPI ISL 431011|B.1.128|Democratic Republic of the Congo|2020-04-07	Africa|hCoV-19/South Africa/KRISP-K002787/2020|EPI ISL 529781|B.1.1.1|South Africa|2020-08-23	0.0004563303	Africa
Africa|hCoV-19/DRC/1324/2020|EPI ISL 435033|B.1.128|Democratic Republic of the Congo|2020-04-07	Africa|hCoV-19/South Africa/KRISP-K002787/2020|EPI ISL 529781|B.1.1.1|South Africa|2020-08-23	0.0004531495	Africa
Africa|hCoV-19/DRC/1326/2020|EPI ISL 435116|B.1|Democratic Republic of the Congo|2020-04-07	Africa|hCoV-19/South Africa/KRISP-K002787/2020|EPI ISL 529781|B.1.1.1|South Africa|2020-08-23	0.0004264312	Africa
Africa|hCoV-19/DRC/1375/2020|EPI ISL 435117|B.1.1.1|Democratic Republic of the Congo|2020-04-07	Africa|hCoV-19/South Africa/KRISP-K002787/2020|EPI ISL 529781|B.1.1.1|South Africa|2020-08-23	0.0002478824	Africa
Africa|hCoV-19/DRC/1376/2020|EPI ISL 431012|B.1.1.1|Democratic Republic of the Congo|2020-04-07	Africa|hCoV-19/South Africa/KRISP-K002787/2020|EPI ISL 529781|B.1.1.1|South Africa|2020-08-23	0.0002106043	Africa
Africa|hCoV-19/DRC/1377/2020|EPI ISL 434678|B.1.1.1|Democratic Republic of the Congo|2020-04-07	Africa|hCoV-19/South Africa/KRISP-K002787/2020|EPI ISL 529781|B.1.1.1|South Africa|2020-08-23	0.0001749699	Africa
Africa|hCoV-19/DRC/1378/2020|EPI ISL 435118|B.1.1.1|Democratic Republic of the Congo|2020-04-07	Africa|hCoV-19/South Africa/KRISP-K002787/2020|EPI ISL 529781|B.1.1.1|South Africa|2020-08-23	0.0002111335	Africa
Africa|hCoV-19/DRC/1382/2020|EPI ISL 435113|B.1.1.1|Democratic Republic of the Congo|2020-04-07	Africa|hCoV-19/South Africa/KRISP-K002787/2020|EPI ISL 529781|B.1.1.1|South Africa|2020-08-23	0.0002125437	Africa
Africa|hCoV-19/DRC/1397/2020|EPI ISL 434679|B.1.1.1|Democratic Republic of the Congo|2020-04-07	Africa|hCoV-19/South Africa/KRISP-K002787/2020|EPI ISL 529781|B.1.1.1|South Africa|2020-08-23	0.0002101544	Africa
Africa|hCoV-19/DRC/1398/2020|EPI ISL 435114|B.1.1.1|Democratic Republic of the Congo|2020-04-07	Africa|hCoV-19/South Africa/KRISP-K002787/2020|EPI ISL 529781|B.1.1.1|South Africa|2020-08-23	0.0001738628	Africa
Africa|hCoV-19/DRC/1422/2020|EPI ISL 434680|B.1.149|Democratic Republic of the Congo|2020-04-08	Africa|hCoV-19/South Africa/KRISP-K002787/2020|EPI ISL 529781|B.1.1.1|South Africa|2020-08-23	0.0004593265	Africa
Africa|hCoV-19/DRC/1423/2020|EPI ISL 434710|B.1.149|Democratic Republic of the Congo|2020-04-08	Africa|hCoV-19/South Africa/KRISP-K002787/2020|EPI ISL 529781|B.1.1.1|South Africa|2020-08-23	0.0004173170	Africa
Africa|hCoV-19/DRC/1486/2020|EPI ISL 434711|B.1|Democratic Republic of the Congo|2020-04-08	Africa|hCoV-19/South Africa/KRISP-K002787/2020|EPI ISL 529781|B.1.1.1|South Africa|2020-08-23	0.0003917082	Africa
Africa|hCoV-19/DRC/1516/2020|EPI ISL 435032|B.1.5|Democratic Republic of the Congo|2020-04-09	Africa|hCoV-19/South Africa/KRISP-K002787/2020|EPI ISL 529781|B.1.1.1|South Africa|2020-08-23	0.0003467216	Africa
Africa|hCoV-19/DRC/1565/2020|EPI ISL 434681|B.1|Democratic Republic of the Congo|2020-04-09	Africa|hCoV-19/South Africa/KRISP-K002787/2020|EPI ISL 529781|B.1.1.1|South Africa|2020-08-23	0.0003872315	Africa
Africa|hCoV-19/DRC/158/2020|EPI ISL 417950|B.40|Democratic Republic of the Congo|2020-03-20	Africa|hCoV-19/South Africa/KRISP-K002787/2020|EPI ISL 529781|B.1.1.1|South Africa|2020-08-23	0.0006937146	Africa
Africa|hCoV-19/DRC/1715/2020|EPI ISL 435156|B.1.84|Democratic Republic of the Congo|2020-04-10	Africa|hCoV-19/South Africa/KRISP-K002787/2020|EPI ISL 529781|B.1.1.1|South Africa|2020-08-23	0.0004206492	Africa
Africa|hCoV-19/DRC/1767/2020|EPI ISL 435157|B.1.5|Democratic Republic of the Congo|2020-04-10	Africa|hCoV-19/South Africa/KRISP-K002787/2020|EPI ISL 529781|B.1.1.1|South Africa|2020-08-23	0.0003571550	Africa
Africa|hCoV-19/DRC/1779/2020|EPI ISL 435158|C.14|Democratic Republic of the Congo|2020-04-10	Africa|hCoV-19/South Africa/KRISP-K002787/2020|EPI ISL 529781|B.1.1.1|South Africa|2020-08-23	0.0002837381	Africa
Africa|hCoV-19/DRC/191/2020|EPI ISL 417955|B.1.128|Democratic Republic of the Congo|2020-03-21	Africa|hCoV-19/South Africa/KRISP-K002787/2020|EPI ISL 529781|B.1.1.1|South Africa|2020-08-23	0.0004514722	Africa
Africa|hCoV-19/DRC/1952/2020|EPI ISL 435159|B.1.5|Democratic Republic of the Congo|2020-04-11	Africa|hCoV-19/South Africa/KRISP-K002787/2020|EPI ISL 529781|B.1.1.1|South Africa|2020-08-23	0.0003531360	Africa
Africa|hCoV-19/DRC/1982/2020|EPI ISL 435160|B.1|Democratic Republic of the Congo|2020-04-12	Africa|hCoV-19/South Africa/KRISP-K002787/2020|EPI ISL 529781|B.1.1.1|South Africa|2020-08-23	0.0003870230	Africa
Africa|hCoV-19/DRC/2047/2020|EPI ISL 435161|B.1.1.1|Democratic Republic of the Congo|2020-04-12	Africa|hCoV-19/South Africa/KRISP-K002787/2020|EPI ISL 529781|B.1.1.1|South Africa|2020-08-23	0.0001757817	Africa
Africa|hCoV-19/DRC/2063/2020|EPI ISL 435162|B.1|Democratic Republic of the Congo|2020-04-12	Africa|hCoV-19/South Africa/KRISP-K002787/2020|EPI ISL 529781|B.1.1.1|South Africa|2020-08-23	0.0003519766	Africa
Africa|hCoV-19/DRC/2120/2020|EPI ISL 435163|B.1.149|Democratic Republic of the Congo|2020-04-12	Africa|hCoV-19/South Africa/KRISP-K002787/2020|EPI ISL 529781|B.1.1.1|South Africa|2020-08-23	0.0004203864	Africa
Africa|hCoV-19/DRC/2121/2020|EPI ISL 435164|B.1.149|Democratic Republic of the Congo|2020-04-12	Africa|hCoV-19/South Africa/KRISP-K002787/2020|EPI ISL 529781|B.1.1.1|South Africa|2020-08-23	0.0004215085	Africa
Africa|hCoV-19/DRC/2122/2020|EPI ISL 435165|B.1.149|Democratic Republic of the Congo|2020-04-13	Africa|hCoV-19/South Africa/KRISP-K002787/2020|EPI ISL 529781|B.1.1.1|South Africa|2020-08-23	0.0005004460	Africa
Africa|hCoV-19/DRC/2125/2020|EPI ISL 435166|B.1.149|Democratic Republic of the Congo|2020-04-13	Africa|hCoV-19/South Africa/KRISP-K002787/2020|EPI ISL 529781|B.1.1.1|South Africa|2020-08-23	0.0004260123	Africa
Africa|hCoV-19/DRC/2128/2020|EPI ISL 435167|B.1|Democratic Republic of the Congo|2020-04-13	Africa|hCoV-19/South Africa/KRISP-K002787/2020|EPI ISL 529781|B.1.1.1|South Africa|2020-08-23	0.0003595817	Africa
Africa|hCoV-19/DRC/2133/2020|EPI ISL 435168|B.1.128|Democratic Republic of the Congo|2020-04-13	Africa|hCoV-19/South Africa/KRISP-K002787/2020|EPI ISL 529781|B.1.1.1|South Africa|2020-08-23	0.0004636477	Africa
Africa|hCoV-19/DRC/214/2020|EPI ISL 420030|B.1.6|Democratic Republic of the Congo|2020-03-21	Africa|hCoV-19/South Africa/KRISP-K002787/2020|EPI ISL 529781|B.1.1.1|South Africa|2020-08-23	0.0003480089	Africa
Africa|hCoV-19/DRC/215/2020|EPI ISL 420031|B.1.1.1|Democratic Republic of the Congo|2020-03-21	Africa|hCoV-19/South Africa/KRISP-K002787/2020|EPI ISL 529781|B.1.1.1|South Africa|2020-08-23	0.0002117294	Africa
Africa|hCoV-19/DRC/2169/2020|EPI ISL 436194|B.1.5|Democratic Republic of the Congo|2020-04-13	Africa|hCoV-19/South Africa/KRISP-K002787/2020|EPI ISL 529781|B.1.1.1|South Africa|2020-08-23	0.0003922349	Africa
Africa|hCoV-19/DRC/2299/2020|EPI ISL 436412|B.1.5|Democratic Republic of the Congo|2020-04-14	Africa|hCoV-19/South Africa/KRISP-K002787/2020|EPI ISL 529781|B.1.1.1|South Africa|2020-08-23	0.0004198383	Africa
Africa|hCoV-19/DRC/236/2020|EPI ISL 420032|B.1.128|Democratic Republic of the Congo|2020-03-22	Africa|hCoV-19/South Africa/KRISP-K002787/2020|EPI ISL 529781|B.1.1.1|South Africa|2020-08-23	0.0004520422	Africa
Africa|hCoV-19/DRC/2363/2020|EPI ISL 437194|B.1.84|Democratic Republic of the Congo|2020-04-14	Africa|hCoV-19/South Africa/KRISP-K002787/2020|EPI ISL 529781|B.1.1.1|South Africa|2020-08-23	0.0003848089	Africa
Africa|hCoV-19/DRC/2384/2020|EPI ISL 437196|B.1.149|Democratic Republic of the Congo|2020-04-14	Africa|hCoV-19/South Africa/KRISP-K002787/2020|EPI ISL 529781|B.1.1.1|South Africa|2020-08-23	0.0004223540	Africa
Africa|hCoV-19/DRC/241/2020|EPI ISL 420033|B.1.1.75|Democratic Republic of the Congo|2020-03-22	Africa|hCoV-19/South Africa/KRISP-K002787/2020|EPI ISL 529781|B.1.1.1|South Africa|2020-08-23	0.0002781400	Africa
Africa|hCoV-19/DRC/243/2020|EPI ISL 420034|B.1|Democratic Republic of the Congo|2020-03-22	Africa|hCoV-19/South Africa/KRISP-K002787/2020|EPI ISL 529781|B.1.1.1|South Africa|2020-08-23	0.0003900874	Africa
Africa|hCoV-19/DRC/248/2020|EPI ISL 420035|B.1.5|Democratic Republic of the Congo|2020-03-22	Africa|hCoV-19/South Africa/KRISP-K002787/2020|EPI ISL 529781|B.1.1.1|South Africa|2020-08-23	0.0003129183	Africa
Africa|hCoV-19/DRC/2496/2020|EPI ISL 437337|B.1.149|Democratic Republic of the Congo|2020-04-15	Africa|hCoV-19/South Africa/KRISP-K002787/2020|EPI ISL 529781|B.1.1.1|South Africa|2020-08-23	0.0004507868	Africa
Africa|hCoV-19/DRC/2529/2020|EPI ISL 437338|B.1.178|Democratic Republic of the Congo|2020-04-15	Africa|hCoV-19/South Africa/KRISP-K002787/2020|EPI ISL 529781|B.1.1.1|South Africa|2020-08-23	0.0004161021	Africa
Africa|hCoV-19/DRC/253/2020|EPI ISL 420838|B.1.5|Democratic Republic of the Congo|2020-03-22	Africa|hCoV-19/South Africa/KRISP-K002787/2020|EPI ISL 529781|B.1.1.1|South Africa|2020-08-23	0.0003140978	Africa
Africa|hCoV-19/DRC/2536/2020|EPI ISL 437339|B.1|Democratic Republic of the Congo|2020-04-15	Africa|hCoV-19/South Africa/KRISP-K002787/2020|EPI ISL 529781|B.1.1.1|South Africa|2020-08-23	0.0004161023	Africa
Africa|hCoV-19/DRC/254/2020|EPI ISL 420839|B.1|Democratic Republic of the Congo|2020-03-22	Africa|hCoV-19/South Africa/KRISP-K002787/2020|EPI ISL 529781|B.1.1.1|South Africa|2020-08-23	0.0003866601	Africa
Africa|hCoV-19/DRC/2563/2020|EPI ISL 437340|B.1.9|Democratic Republic of the Congo|2020-04-15	Africa|hCoV-19/South Africa/KRISP-K002787/2020|EPI ISL 529781|B.1.1.1|South Africa|2020-08-23	0.0006242309	Africa
Africa|hCoV-19/DRC/2580/2020|EPI ISL 437341|B.1.5|Democratic Republic of the Congo|2020-04-15	Africa|hCoV-19/South Africa/KRISP-K002787/2020|EPI ISL 529781|B.1.1.1|South Africa|2020-08-23	0.0003486883	Africa
Africa|hCoV-19/DRC/2644/2020|EPI ISL 437342|B.1.84|Democratic Republic of the Congo|2020-04-15	Africa|hCoV-19/South Africa/KRISP-K002787/2020|EPI ISL 529781|B.1.1.1|South Africa|2020-08-23	0.0004565014	Africa
Africa|hCoV-19/DRC/2670/2020|EPI ISL 437343|B.1.9|Democratic Republic of the Congo|2020-04-15	Africa|hCoV-19/South Africa/KRISP-K002787/2020|EPI ISL 529781|B.1.1.1|South Africa|2020-08-23	0.0006589693	Africa
Africa|hCoV-19/DRC/2727/2020|EPI ISL 437344|B.1|Democratic Republic of the Congo|2020-04-16	Africa|hCoV-19/South Africa/KRISP-K002787/2020|EPI ISL 529781|B.1.1.1|South Africa|2020-08-23	0.0003511609	Africa
Africa|hCoV-19/DRC/2728/2020|EPI ISL 437345|B.1.84|Democratic Republic of the Congo|2020-04-16	Africa|hCoV-19/South Africa/KRISP-K002787/2020|EPI ISL 529781|B.1.1.1|South Africa|2020-08-23	0.0004217362	Africa
Africa|hCoV-19/DRC/2813/2020|EPI ISL 437346|C.14|Democratic Republic of the Congo|2020-04-16	Africa|hCoV-19/South Africa/KRISP-K002787/2020|EPI ISL 529781|B.1.1.1|South Africa|2020-08-23	0.0003122041	Africa
Africa|hCoV-19/DRC/2819/2020|EPI ISL 437347|B.1|Democratic Republic of the Congo|2020-04-16	Africa|hCoV-19/South Africa/KRISP-K002787/2020|EPI ISL 529781|B.1.1.1|South Africa|2020-08-23	0.0004565750	Africa
Africa|hCoV-19/DRC/2827/2020|EPI ISL 437348|B.1|Democratic Republic of the Congo|2020-04-16	Africa|hCoV-19/South Africa/KRISP-K002787/2020|EPI ISL 529781|B.1.1.1|South Africa|2020-08-23	0.0003467058	Africa
Africa|hCoV-19/DRC/2855/2020|EPI ISL 437350|B.1|Democratic Republic of the Congo|2020-04-16	Africa|hCoV-19/South Africa/KRISP-K002787/2020|EPI ISL 529781|B.1.1.1|South Africa|2020-08-23	0.0003814190	Africa
Africa|hCoV-19/DRC/2864/2020|EPI ISL 437351|B.1|Democratic Republic of the Congo|2020-04-16	Africa|hCoV-19/South Africa/KRISP-K002787/2020|EPI ISL 529781|B.1.1.1|South Africa|2020-08-23	0.0003822499	Africa
Africa|hCoV-19/DRC/2904/2020|EPI ISL 437352|B.1|Democratic Republic of the Congo|2020-04-17	Africa|hCoV-19/South Africa/KRISP-K002787/2020|EPI ISL 529781|B.1.1.1|South Africa|2020-08-23	0.0003814190	Africa
Africa|hCoV-19/DRC/2938/2020|EPI ISL 437353|B.1.275|Democratic Republic of the Congo|2020-04-17	Africa|hCoV-19/South Africa/KRISP-K002787/2020|EPI ISL 529781|B.1.1.1|South Africa|2020-08-23	0.0005671120	Africa
Africa|hCoV-19/DRC/2939/2020|EPI ISL 437354|B.1|Democratic Republic of the Congo|2020-04-17	Africa|hCoV-19/South Africa/KRISP-K002787/2020|EPI ISL 529781|B.1.1.1|South Africa|2020-08-23	0.0004865028	Africa
Africa|hCoV-19/DRC/2942/2020|EPI ISL 437355|B.1|Democratic Republic of the Congo|2020-04-17	Africa|hCoV-19/South Africa/KRISP-K002787/2020|EPI ISL 529781|B.1.1.1|South Africa|2020-08-23	0.0004932759	Africa
Africa|hCoV-19/DRC/299/2020|EPI ISL 420840|B.4|Democratic Republic of the Congo|2020-03-20	Africa|hCoV-19/South Africa/KRISP-K002787/2020|EPI ISL 529781|B.1.1.1|South Africa|2020-08-23	0.0008474793	Africa
Africa|hCoV-19/DRC/300/2020|EPI ISL 420841|A|Democratic Republic of the Congo|2020-03-22	Africa|hCoV-19/South Africa/KRISP-K002787/2020|EPI ISL 529781|B.1.1.1|South Africa|2020-08-23	0.0005945264	Africa
Africa|hCoV-19/DRC/3041/2020|EPI ISL 437356|B.1|Democratic Republic of the Congo|2020-04-18	Africa|hCoV-19/South Africa/KRISP-K002787/2020|EPI ISL 529781|B.1.1.1|South Africa|2020-08-23	0.0004527124	Africa
Africa|hCoV-19/DRC/307/2020|EPI ISL 420842|B.1.9|Democratic Republic of the Congo|2020-03	Africa|hCoV-19/South Africa/KRISP-K002787/2020|EPI ISL 529781|B.1.1.1|South Africa|2020-08-23	0.0004618180	Africa
Africa|hCoV-19/DRC/3070/2020|EPI ISL 437357|B.1.214|Democratic Republic of the Congo|2020-04-18	Africa|hCoV-19/South Africa/KRISP-K002787/2020|EPI ISL 529781|B.1.1.1|South Africa|2020-08-23	0.0004882282	Africa
Africa|hCoV-19/DRC/3089/2020|EPI ISL 437358|B.1.84|Democratic Republic of the Congo|2020-04-19	Africa|hCoV-19/South Africa/KRISP-K002787/2020|EPI ISL 529781|B.1.1.1|South Africa|2020-08-23	0.0004166379	Africa
Africa|hCoV-19/DRC/3440/2020|EPI ISL 447597|B.1.84|Democratic Republic of the Congo|2020-04-22	Africa|hCoV-19/South Africa/KRISP-K002787/2020|EPI ISL 529781|B.1.1.1|South Africa|2020-08-23	0.0004214811	Africa
Africa|hCoV-19/DRC/3451/2020|EPI ISL 447598|B.1.178|Democratic Republic of the Congo|2020-04-22	Africa|hCoV-19/South Africa/KRISP-K002787/2020|EPI ISL 529781|B.1.1.1|South Africa|2020-08-23	0.0004569929	Africa
Africa|hCoV-19/DRC/3453/2020|EPI ISL 447599|B.1.84|Democratic Republic of the Congo|2020-04-22	Africa|hCoV-19/South Africa/KRISP-K002787/2020|EPI ISL 529781|B.1.1.1|South Africa|2020-08-23	0.0004217478	Africa
Africa|hCoV-19/DRC/3481/2020|EPI ISL 447600|B.1|Democratic Republic of the Congo|2020-04-22	Africa|hCoV-19/South Africa/KRISP-K002787/2020|EPI ISL 529781|B.1.1.1|South Africa|2020-08-23	0.0003560958	Africa
Africa|hCoV-19/DRC/3482/2020|EPI ISL 447601|B.1|Democratic Republic of the Congo|2020-04-22	Africa|hCoV-19/South Africa/KRISP-K002787/2020|EPI ISL 529781|B.1.1.1|South Africa|2020-08-23	0.0003880429	Africa
Africa|hCoV-19/DRC/3483/2020|EPI ISL 447602|B.1|Democratic Republic of the Congo|2020-04-22	Africa|hCoV-19/South Africa/KRISP-K002787/2020|EPI ISL 529781|B.1.1.1|South Africa|2020-08-23	0.0003555136	Africa
Africa|hCoV-19/DRC/3490/2020|EPI ISL 447603|B.1|Democratic Republic of the Congo|2020-04-22	Africa|hCoV-19/South Africa/KRISP-K002787/2020|EPI ISL 529781|B.1.1.1|South Africa|2020-08-23	0.0003867253	Africa
Africa|hCoV-19/DRC/3504/2020|EPI ISL 447604|B.1.149|Democratic Republic of the Congo|2020-04-23	Africa|hCoV-19/South Africa/KRISP-K002787/2020|EPI ISL 529781|B.1.1.1|South Africa|2020-08-23	0.0004270776	Africa
Africa|hCoV-19/DRC/352/2020|EPI ISL 420850|B.1.5|Democratic Republic of the Congo|2020-03	Africa|hCoV-19/South Africa/KRISP-K002787/2020|EPI ISL 529781|B.1.1.1|South Africa|2020-08-23	0.0003865513	Africa
Africa|hCoV-19/DRC/353/2020|EPI ISL 420843|B.1.5|Democratic Republic of the Congo|2020-03	Africa|hCoV-19/South Africa/KRISP-K002787/2020|EPI ISL 529781|B.1.1.1|South Africa|2020-08-23	0.0003159165	Africa
Africa|hCoV-19/DRC/355/2020|EPI ISL 420844|B.1|Democratic Republic of the Congo|2020-03	Africa|hCoV-19/South Africa/KRISP-K002787/2020|EPI ISL 529781|B.1.1.1|South Africa|2020-08-23	0.0003479726	Africa
Africa|hCoV-19/DRC/3552/2020|EPI ISL 447605|B.1.84|Democratic Republic of the Congo|2020-04-23	Africa|hCoV-19/South Africa/KRISP-K002787/2020|EPI ISL 529781|B.1.1.1|South Africa|2020-08-23	0.0004244874	Africa
Africa|hCoV-19/DRC/3595/2020|EPI ISL 447606|B.1.5|Democratic Republic of the Congo|2020-04-23	Africa|hCoV-19/South Africa/KRISP-K002787/2020|EPI ISL 529781|B.1.1.1|South Africa|2020-08-23	0.0003855854	Africa
Africa|hCoV-19/DRC/3632/2020|EPI ISL 447607|B.1.5|Democratic Republic of the Congo|2020-04-23	Africa|hCoV-19/South Africa/KRISP-K002787/2020|EPI ISL 529781|B.1.1.1|South Africa|2020-08-23	0.0003868427	Africa
Africa|hCoV-19/DRC/3633/2020|EPI ISL 447230|B.1.5|Democratic Republic of the Congo|2020-04-23	Africa|hCoV-19/South Africa/KRISP-K002787/2020|EPI ISL 529781|B.1.1.1|South Africa|2020-08-23	0.0003884814	Africa
Africa|hCoV-19/DRC/3653/2020|EPI ISL 447231|B.1.128|Democratic Republic of the Congo|2020-04-23	Africa|hCoV-19/South Africa/KRISP-K002787/2020|EPI ISL 529781|B.1.1.1|South Africa|2020-08-23	0.0005228919	Africa
Africa|hCoV-19/DRC/3659/2020|EPI ISL 447232|B.1.128|Democratic Republic of the Congo|2020-04-23	Africa|hCoV-19/South Africa/KRISP-K002787/2020|EPI ISL 529781|B.1.1.1|South Africa|2020-08-23	0.0005233850	Africa
Africa|hCoV-19/DRC/3661/2020|EPI ISL 447233|B.1.128|Democratic Republic of the Congo|2020-04-23	Africa|hCoV-19/South Africa/KRISP-K002787/2020|EPI ISL 529781|B.1.1.1|South Africa|2020-08-23	0.0005279897	Africa
Africa|hCoV-19/DRC/3662/2020|EPI ISL 447234|B.1.128|Democratic Republic of the Congo|2020-04-23	Africa|hCoV-19/South Africa/KRISP-K002787/2020|EPI ISL 529781|B.1.1.1|South Africa|2020-08-23	0.0005275813	Africa
Africa|hCoV-19/DRC/3664/2020|EPI ISL 447235|B.1.128|Democratic Republic of the Congo|2020-04-23	Africa|hCoV-19/South Africa/KRISP-K002787/2020|EPI ISL 529781|B.1.1.1|South Africa|2020-08-23	0.0005276742	Africa
Africa|hCoV-19/DRC/3683/2020|EPI ISL 447236|B.1.5|Democratic Republic of the Congo|2020-04-24	Africa|hCoV-19/South Africa/KRISP-K002787/2020|EPI ISL 529781|B.1.1.1|South Africa|2020-08-23	0.0004220428	Africa
Africa|hCoV-19/DRC/3688/2020|EPI ISL 447237|B.1.128|Democratic Republic of the Congo|2020-04-24	Africa|hCoV-19/South Africa/KRISP-K002787/2020|EPI ISL 529781|B.1.1.1|South Africa|2020-08-23	0.0005258801	Africa
Africa|hCoV-19/DRC/376/2020|EPI ISL 420851|B.1.6|Democratic Republic of the Congo|2020-03-25	Africa|hCoV-19/South Africa/KRISP-K002787/2020|EPI ISL 529781|B.1.1.1|South Africa|2020-08-23	0.0004204371	Africa
Africa|hCoV-19/DRC/3764/2020|EPI ISL 447238|B.1.84|Democratic Republic of the Congo|2020-04-24	Africa|hCoV-19/South Africa/KRISP-K002787/2020|EPI ISL 529781|B.1.1.1|South Africa|2020-08-23	0.0004559527	Africa
Africa|hCoV-19/DRC/3768/2020|EPI ISL 447239|B.1.84|Democratic Republic of the Congo|2020-04-24	Africa|hCoV-19/South Africa/KRISP-K002787/2020|EPI ISL 529781|B.1.1.1|South Africa|2020-08-23	0.0004217668	Africa
Africa|hCoV-19/DRC/3778/2020|EPI ISL 447240|B.1.128|Democratic Republic of the Congo|2020-04-24	Africa|hCoV-19/South Africa/KRISP-K002787/2020|EPI ISL 529781|B.1.1.1|South Africa|2020-08-23	0.0005248314	Africa
Africa|hCoV-19/DRC/3787/2020|EPI ISL 447241|B.1|Democratic Republic of the Congo|2020-04-24	Africa|hCoV-19/South Africa/KRISP-K002787/2020|EPI ISL 529781|B.1.1.1|South Africa|2020-08-23	0.0003896550	Africa
Africa|hCoV-19/DRC/3791/2020|EPI ISL 447242|B.1|Democratic Republic of the Congo|2020-04-24	Africa|hCoV-19/South Africa/KRISP-K002787/2020|EPI ISL 529781|B.1.1.1|South Africa|2020-08-23	0.0003939662	Africa
Africa|hCoV-19/DRC/3803/2020|EPI ISL 447243|B.1|Democratic Republic of the Congo|2020-04-24	Africa|hCoV-19/South Africa/KRISP-K002787/2020|EPI ISL 529781|B.1.1.1|South Africa|2020-08-23	0.0003553492	Africa
Africa|hCoV-19/DRC/3806/2020|EPI ISL 447244|B.1|Democratic Republic of the Congo|2020-04-24	Africa|hCoV-19/South Africa/KRISP-K002787/2020|EPI ISL 529781|B.1.1.1|South Africa|2020-08-23	0.0003553241	Africa
Africa|hCoV-19/DRC/3827/2020|EPI ISL 447245|B.1|Democratic Republic of the Congo|2020-04-24	Africa|hCoV-19/South Africa/KRISP-K002787/2020|EPI ISL 529781|B.1.1.1|South Africa|2020-08-23	0.0004923689	Africa
Africa|hCoV-19/DRC/3829/2020|EPI ISL 447246|B.1|Democratic Republic of the Congo|2020-04-24	Africa|hCoV-19/South Africa/KRISP-K002787/2020|EPI ISL 529781|B.1.1.1|South Africa|2020-08-23	0.0004577054	Africa
Africa|hCoV-19/DRC/3834/2020|EPI ISL 447247|A|Democratic Republic of the Congo|2020-04-25	Africa|hCoV-19/South Africa/KRISP-K002787/2020|EPI ISL 529781|B.1.1.1|South Africa|2020-08-23	0.0006372409	Africa
Africa|hCoV-19/DRC/3837/2020|EPI ISL 447248|B.1.128|Democratic Republic of the Congo|2020-04-25	Africa|hCoV-19/South Africa/KRISP-K002787/2020|EPI ISL 529781|B.1.1.1|South Africa|2020-08-23	0.0005273214	Africa
Africa|hCoV-19/DRC/3841/2020|EPI ISL 447249|B.1.128|Democratic Republic of the Congo|2020-04-25	Africa|hCoV-19/South Africa/KRISP-K002787/2020|EPI ISL 529781|B.1.1.1|South Africa|2020-08-23	0.0005611530	Africa
Africa|hCoV-19/DRC/3842/2020|EPI ISL 471396|B.1.128|Democratic Republic of the Congo|2020-04-25	Africa|hCoV-19/South Africa/KRISP-K002787/2020|EPI ISL 529781|B.1.1.1|South Africa|2020-08-23	0.0005548874	Africa
Africa|hCoV-19/DRC/3846/2020|EPI ISL 471397|B.1.84|Democratic Republic of the Congo|2020-04-25	Africa|hCoV-19/South Africa/KRISP-K002787/2020|EPI ISL 529781|B.1.1.1|South Africa|2020-08-23	0.0004854627	Africa
Africa|hCoV-19/DRC/3937/2020|EPI ISL 471398|B.1|Democratic Republic of the Congo|2020-04-25	Africa|hCoV-19/South Africa/KRISP-K002787/2020|EPI ISL 529781|B.1.1.1|South Africa|2020-08-23	0.0004507774	Africa
Africa|hCoV-19/DRC/3941/2020|EPI ISL 471399|B.1.128|Democratic Republic of the Congo|2020-04-25	Africa|hCoV-19/South Africa/KRISP-K002787/2020|EPI ISL 529781|B.1.1.1|South Africa|2020-08-23	0.0004909775	Africa
Africa|hCoV-19/DRC/3947/2020|EPI ISL 471400|B.1.214|Democratic Republic of the Congo|2020-04-25	Africa|hCoV-19/South Africa/KRISP-K002787/2020|EPI ISL 529781|B.1.1.1|South Africa|2020-08-23	0.0005548507	Africa
Africa|hCoV-19/DRC/3949/2020|EPI ISL 471401|B.1.84|Democratic Republic of the Congo|2020-04-26	Africa|hCoV-19/South Africa/KRISP-K002787/2020|EPI ISL 529781|B.1.1.1|South Africa|2020-08-23	0.0003845398	Africa
Africa|hCoV-19/DRC/396/2020|EPI ISL 420852|B.1.6|Democratic Republic of the Congo|2020-03-26	Africa|hCoV-19/South Africa/KRISP-K002787/2020|EPI ISL 529781|B.1.1.1|South Africa|2020-08-23	0.0003849879	Africa
Africa|hCoV-19/DRC/397/2020|EPI ISL 420845|B.1.6|Democratic Republic of the Congo|2020-03-26	Africa|hCoV-19/South Africa/KRISP-K002787/2020|EPI ISL 529781|B.1.1.1|South Africa|2020-08-23	0.0003819937	Africa
Africa|hCoV-19/DRC/400/2020|EPI ISL 420846|B.1.5|Democratic Republic of the Congo|2020-03	Africa|hCoV-19/South Africa/KRISP-K002787/2020|EPI ISL 529781|B.1.1.1|South Africa|2020-08-23	0.0003482757	Africa
Africa|hCoV-19/DRC/4012/2020|EPI ISL 471402|B.1|Democratic Republic of the Congo|2020-04-26	Africa|hCoV-19/South Africa/KRISP-K002787/2020|EPI ISL 529781|B.1.1.1|South Africa|2020-08-23	0.0004854846	Africa
Africa|hCoV-19/DRC/402/2020|EPI ISL 420853|B.1|Democratic Republic of the Congo|2020-03-26	Africa|hCoV-19/South Africa/KRISP-K002787/2020|EPI ISL 529781|B.1.1.1|South Africa|2020-08-23	0.0003983987	Africa
Africa|hCoV-19/DRC/4020/2020|EPI ISL 471403|B.1.5|Democratic Republic of the Congo|2020-04-26	Africa|hCoV-19/South Africa/KRISP-K002787/2020|EPI ISL 529781|B.1.1.1|South Africa|2020-08-23	0.0004507971	Africa
Africa|hCoV-19/DRC/4026/2020|EPI ISL 471404|B.1.84|Democratic Republic of the Congo|2020-04-27	Africa|hCoV-19/South Africa/KRISP-K002787/2020|EPI ISL 529781|B.1.1.1|South Africa|2020-08-23	0.0004178463	Africa
Africa|hCoV-19/DRC/4060/2020|EPI ISL 471405|B.1|Democratic Republic of the Congo|2020-04-27	Africa|hCoV-19/South Africa/KRISP-K002787/2020|EPI ISL 529781|B.1.1.1|South Africa|2020-08-23	0.0004516901	Africa
Africa|hCoV-19/DRC/4075/2020|EPI ISL 471406|B.1.214|Democratic Republic of the Congo|2020-04-27	Africa|hCoV-19/South Africa/KRISP-K002787/2020|EPI ISL 529781|B.1.1.1|South Africa|2020-08-23	0.0005248548	Africa
Africa|hCoV-19/DRC/4084/2020|EPI ISL 471407|B.1.214|Democratic Republic of the Congo|2020-04-27	Africa|hCoV-19/South Africa/KRISP-K002787/2020|EPI ISL 529781|B.1.1.1|South Africa|2020-08-23	0.0005554286	Africa
Africa|hCoV-19/DRC/4132/2020|EPI ISL 471408|B.1|Democratic Republic of the Congo|2020-04-27	Africa|hCoV-19/South Africa/KRISP-K002787/2020|EPI ISL 529781|B.1.1.1|South Africa|2020-08-23	0.0004507664	Africa
Africa|hCoV-19/DRC/4141/2020|EPI ISL 471409|B.1.128|Democratic Republic of the Congo|2020-04-27	Africa|hCoV-19/South Africa/KRISP-K002787/2020|EPI ISL 529781|B.1.1.1|South Africa|2020-08-23	0.0005201728	Africa
Africa|hCoV-19/DRC/4145/2020|EPI ISL 471410|B.1|Democratic Republic of the Congo|2020-04-27	Africa|hCoV-19/South Africa/KRISP-K002787/2020|EPI ISL 529781|B.1.1.1|South Africa|2020-08-23	0.0004160935	Africa
Africa|hCoV-19/DRC/4194/2020|EPI ISL 471414|B.1.5|Democratic Republic of the Congo|2020-04-28	Africa|hCoV-19/South Africa/KRISP-K002787/2020|EPI ISL 529781|B.1.1.1|South Africa|2020-08-23	0.0004507664	Africa
Africa|hCoV-19/DRC/4250/2020|EPI ISL 471415|B.1.1.1|Democratic Republic of the Congo|2020-04-28	Africa|hCoV-19/South Africa/KRISP-K002787/2020|EPI ISL 529781|B.1.1.1|South Africa|2020-08-23	0.0002773399	Africa
Africa|hCoV-19/DRC/4279/2020|EPI ISL 514114|B.1|Democratic Republic of the Congo|2020-04-28	Africa|hCoV-19/South Africa/KRISP-K002787/2020|EPI ISL 529781|B.1.1.1|South Africa|2020-08-23	0.0004572227	Africa
Africa|hCoV-19/DRC/4282/2020|EPI ISL 514103|B.1.128|Democratic Republic of the Congo|2020-04-08	Africa|hCoV-19/South Africa/KRISP-K002787/2020|EPI ISL 529781|B.1.1.1|South Africa|2020-08-23	0.0004924682	Africa
Africa|hCoV-19/DRC/4284/2020|EPI ISL 514115|B.1.128|Democratic Republic of the Congo|2020-04-28	Africa|hCoV-19/South Africa/KRISP-K002787/2020|EPI ISL 529781|B.1.1.1|South Africa|2020-08-23	0.0004924162	Africa
Africa|hCoV-19/DRC/431/2020|EPI ISL 420847|B.1.147|Democratic Republic of the Congo|2020-03-26	Africa|hCoV-19/South Africa/KRISP-K002787/2020|EPI ISL 529781|B.1.1.1|South Africa|2020-08-23	0.0003819901	Africa
Africa|hCoV-19/DRC/4418/2020|EPI ISL 496506|B.1.128|Democratic Republic of the Congo|2020-04-29	Africa|hCoV-19/South Africa/KRISP-K002787/2020|EPI ISL 529781|B.1.1.1|South Africa|2020-08-23	0.0005276371	Africa
Africa|hCoV-19/DRC/4422/2020|EPI ISL 496507|B.1.128|Democratic Republic of the Congo|2020-04-29	Africa|hCoV-19/South Africa/KRISP-K002787/2020|EPI ISL 529781|B.1.1.1|South Africa|2020-08-23	0.0004958685	Africa
Africa|hCoV-19/DRC/4427/2020|EPI ISL 496508|B.1.128|Democratic Republic of the Congo|2020-04-29	Africa|hCoV-19/South Africa/KRISP-K002787/2020|EPI ISL 529781|B.1.1.1|South Africa|2020-08-23	0.0004999578	Africa
Africa|hCoV-19/DRC/4429/2020|EPI ISL 513589|B.1.128|Democratic Republic of the Congo|2020-04-29	Africa|hCoV-19/South Africa/KRISP-K002787/2020|EPI ISL 529781|B.1.1.1|South Africa|2020-08-23	0.0004999935	Africa
Africa|hCoV-19/DRC/4430/2020|EPI ISL 496509|B.1.128|Democratic Republic of the Congo|2020-04-29	Africa|hCoV-19/South Africa/KRISP-K002787/2020|EPI ISL 529781|B.1.1.1|South Africa|2020-08-23	0.0004929007	Africa
Africa|hCoV-19/DRC/4437/2020|EPI ISL 513590|B.1.128|Democratic Republic of the Congo|2020-05-02	Africa|hCoV-19/South Africa/KRISP-K002787/2020|EPI ISL 529781|B.1.1.1|South Africa|2020-08-23	0.0005358144	Africa
Africa|hCoV-19/DRC/4442/2020|EPI ISL 496510|B.1.128|Democratic Republic of the Congo|2020-04-29	Africa|hCoV-19/South Africa/KRISP-K002787/2020|EPI ISL 529781|B.1.1.1|South Africa|2020-08-23	0.0004961139	Africa
Africa|hCoV-19/DRC/4444/2020|EPI ISL 514104|B.1.128|Democratic Republic of the Congo|2020-04-29	Africa|hCoV-19/South Africa/KRISP-K002787/2020|EPI ISL 529781|B.1.1.1|South Africa|2020-08-23	0.0004908277	Africa
Africa|hCoV-19/DRC/445/2020|EPI ISL 420848|B.1|Democratic Republic of the Congo|2020-03	Africa|hCoV-19/South Africa/KRISP-K002787/2020|EPI ISL 529781|B.1.1.1|South Africa|2020-08-23	0.0003591209	Africa
Africa|hCoV-19/DRC/4501/2020|EPI ISL 513591|B.1.5|Democratic Republic of the Congo|2020-05-30	Africa|hCoV-19/South Africa/KRISP-K002787/2020|EPI ISL 529781|B.1.1.1|South Africa|2020-08-23	0.0003929147	Africa
Africa|hCoV-19/DRC/4516/2020|EPI ISL 487192|B.1.1.275|Democratic Republic of the Congo|2020-04-28	Africa|hCoV-19/South Africa/KRISP-K002787/2020|EPI ISL 529781|B.1.1.1|South Africa|2020-08-23	0.0002454895	Africa
Africa|hCoV-19/DRC/4524/2020|EPI ISL 513597|A|Democratic Republic of the Congo|2020-04-30	Africa|hCoV-19/South Africa/KRISP-K002787/2020|EPI ISL 529781|B.1.1.1|South Africa|2020-08-23	0.0006616493	Africa
Africa|hCoV-19/DRC/4541/2020|EPI ISL 513598|B.1|Democratic Republic of the Congo|2020-04-30	Africa|hCoV-19/South Africa/KRISP-K002787/2020|EPI ISL 529781|B.1.1.1|South Africa|2020-08-23	0.0004855378	Africa
Africa|hCoV-19/DRC/4551/2020|EPI ISL 513599|B.1.178|Democratic Republic of the Congo|2020-04-30	Africa|hCoV-19/South Africa/KRISP-K002787/2020|EPI ISL 529781|B.1.1.1|South Africa|2020-08-23	0.0005274266	Africa
Africa|hCoV-19/DRC/4561/2020|EPI ISL 513600|B.1|Democratic Republic of the Congo|2020-04-30	Africa|hCoV-19/South Africa/KRISP-K002787/2020|EPI ISL 529781|B.1.1.1|South Africa|2020-08-23	0.0004507659	Africa
Africa|hCoV-19/DRC/4562/2020|EPI ISL 513601|B.1.214|Democratic Republic of the Congo|2020-04-30	Africa|hCoV-19/South Africa/KRISP-K002787/2020|EPI ISL 529781|B.1.1.1|South Africa|2020-08-23	0.0004507774	Africa
Africa|hCoV-19/DRC/4568/2020|EPI ISL 513602|B.1|Democratic Republic of the Congo|2020-04-30	Africa|hCoV-19/South Africa/KRISP-K002787/2020|EPI ISL 529781|B.1.1.1|South Africa|2020-08-23	0.0004522874	Africa
Africa|hCoV-19/DRC/4578/2020|EPI ISL 513603|B.1|Democratic Republic of the Congo|2020-04-30	Africa|hCoV-19/South Africa/KRISP-K002787/2020|EPI ISL 529781|B.1.1.1|South Africa|2020-08-23	0.0004881074	Africa
Africa|hCoV-19/DRC/4613/2020|EPI ISL 513604|B.1.214|Democratic Republic of the Congo|2020-04-30	Africa|hCoV-19/South Africa/KRISP-K002787/2020|EPI ISL 529781|B.1.1.1|South Africa|2020-08-23	0.0004872192	Africa
Africa|hCoV-19/DRC/4614/2020|EPI ISL 513605|B.1|Democratic Republic of the Congo|2020-04-30	Africa|hCoV-19/South Africa/KRISP-K002787/2020|EPI ISL 529781|B.1.1.1|South Africa|2020-08-23	0.0005895654	Africa
Africa|hCoV-19/DRC/4631/2020|EPI ISL 513606|B.1.5|Democratic Republic of the Congo|2020-04-30	Africa|hCoV-19/South Africa/KRISP-K002787/2020|EPI ISL 529781|B.1.1.1|South Africa|2020-08-23	0.0005896068	Africa
Africa|hCoV-19/DRC/4633/2020|EPI ISL 513607|B.1.128|Democratic Republic of the Congo|2020-04-30	Africa|hCoV-19/South Africa/KRISP-K002787/2020|EPI ISL 529781|B.1.1.1|South Africa|2020-08-23	0.0005548874	Africa
Africa|hCoV-19/DRC/4642/2020|EPI ISL 513608|B.1.128|Democratic Republic of the Congo|2020-04-30	Africa|hCoV-19/South Africa/KRISP-K002787/2020|EPI ISL 529781|B.1.1.1|South Africa|2020-08-23	0.0005548625	Africa
Africa|hCoV-19/DRC/4647/2020|EPI ISL 513609|B.1.128|Democratic Republic of the Congo|2020-04-30	Africa|hCoV-19/South Africa/KRISP-K002787/2020|EPI ISL 529781|B.1.1.1|South Africa|2020-08-23	0.0005201728	Africa
Africa|hCoV-19/DRC/4653/2020|EPI ISL 513610|B.1.128|Democratic Republic of the Congo|2020-04-30	Africa|hCoV-19/South Africa/KRISP-K002787/2020|EPI ISL 529781|B.1.1.1|South Africa|2020-08-23	0.0005549202	Africa
Africa|hCoV-19/DRC/4681/2020|EPI ISL 514116|B.1.128|Democratic Republic of the Congo|2020-04-30	Africa|hCoV-19/South Africa/KRISP-K002787/2020|EPI ISL 529781|B.1.1.1|South Africa|2020-08-23	0.0004949566	Africa
Africa|hCoV-19/DRC/4683/2020|EPI ISL 514105|B.1.5|Democratic Republic of the Congo|2020-04-30	Africa|hCoV-19/South Africa/KRISP-K002787/2020|EPI ISL 529781|B.1.1.1|South Africa|2020-08-23	0.0005296855	Africa
Africa|hCoV-19/DRC/4685/2020|EPI ISL 514106|B.1.128|Democratic Republic of the Congo|2020-04-30	Africa|hCoV-19/South Africa/KRISP-K002787/2020|EPI ISL 529781|B.1.1.1|South Africa|2020-08-23	0.0005622054	Africa
Africa|hCoV-19/DRC/4690/2020|EPI ISL 514117|B.1.128|Democratic Republic of the Congo|2020-04-30	Africa|hCoV-19/South Africa/KRISP-K002787/2020|EPI ISL 529781|B.1.1.1|South Africa|2020-08-23	0.0005279341	Africa
Africa|hCoV-19/DRC/4693/2020|EPI ISL 514118|B.1.128|Democratic Republic of the Congo|2020-04-30	Africa|hCoV-19/South Africa/KRISP-K002787/2020|EPI ISL 529781|B.1.1.1|South Africa|2020-08-23	0.0005268218	Africa
Africa|hCoV-19/DRC/4694/2020|EPI ISL 514107|B.1.128|Democratic Republic of the Congo|2020-04-30	Africa|hCoV-19/South Africa/KRISP-K002787/2020|EPI ISL 529781|B.1.1.1|South Africa|2020-08-23	0.0005302285	Africa
Africa|hCoV-19/DRC/4720/2020|EPI ISL 514108|B.1.84|Democratic Republic of the Congo|2020-05-01	Africa|hCoV-19/South Africa/KRISP-K002787/2020|EPI ISL 529781|B.1.1.1|South Africa|2020-08-23	0.0004547229	Africa
Africa|hCoV-19/DRC/4785/2020|EPI ISL 514119|B.1.84|Democratic Republic of the Congo|2020-05-01	Africa|hCoV-19/South Africa/KRISP-K002787/2020|EPI ISL 529781|B.1.1.1|South Africa|2020-08-23	0.0005971528	Africa
Africa|hCoV-19/DRC/5019/2020|EPI ISL 496511|B.1|Democratic Republic of the Congo|2020-05-02	Africa|hCoV-19/South Africa/KRISP-K002787/2020|EPI ISL 529781|B.1.1.1|South Africa|2020-08-23	0.0005071523	Africa
Africa|hCoV-19/DRC/5094/2020|EPI ISL 496491|B.1.84|Democratic Republic of the Congo|2020-05-02	Africa|hCoV-19/South Africa/KRISP-K002787/2020|EPI ISL 529781|B.1.1.1|South Africa|2020-08-23	0.0004596761	Africa
Africa|hCoV-19/DRC/5186/2020|EPI ISL 496512|B.1|Democratic Republic of the Congo|2020-05-03	Africa|hCoV-19/South Africa/KRISP-K002787/2020|EPI ISL 529781|B.1.1.1|South Africa|2020-08-23	0.0004981186	Africa
Africa|hCoV-19/DRC/5187/2020|EPI ISL 513619|B.1|Democratic Republic of the Congo|2020-05-03	Africa|hCoV-19/South Africa/KRISP-K002787/2020|EPI ISL 529781|B.1.1.1|South Africa|2020-08-23	0.0004918208	Africa
Africa|hCoV-19/DRC/5205/2020|EPI ISL 487365|B.1.1.275|Democratic Republic of the Congo|2020-05-01	Africa|hCoV-19/South Africa/KRISP-K002787/2020|EPI ISL 529781|B.1.1.1|South Africa|2020-08-23	0.0002816745	Africa
Africa|hCoV-19/DRC/521/2020|EPI ISL 420854|B.1.5|Democratic Republic of the Congo|2020-03-25	Africa|hCoV-19/South Africa/KRISP-K002787/2020|EPI ISL 529781|B.1.1.1|South Africa|2020-08-23	0.0003139330	Africa
Africa|hCoV-19/DRC/5210/2020|EPI ISL 487369|B.1.1.275|Democratic Republic of the Congo|2020-05-01	Africa|hCoV-19/South Africa/KRISP-K002787/2020|EPI ISL 529781|B.1.1.1|South Africa|2020-08-23	0.0002826567	Africa
Africa|hCoV-19/DRC/523/2020|EPI ISL 420849|B.1.1.1|Democratic Republic of the Congo|2020-03-28	Africa|hCoV-19/South Africa/KRISP-K002787/2020|EPI ISL 529781|B.1.1.1|South Africa|2020-08-23	0.0001738387	Africa
Africa|hCoV-19/DRC/5240/2020|EPI ISL 496492|B.1|Democratic Republic of the Congo|2020-05-03	Africa|hCoV-19/South Africa/KRISP-K002787/2020|EPI ISL 529781|B.1.1.1|South Africa|2020-08-23	0.0003871870	Africa
Africa|hCoV-19/DRC/5377/2020|EPI ISL 496513|B.1|Democratic Republic of the Congo|2020-05-04	Africa|hCoV-19/South Africa/KRISP-K002787/2020|EPI ISL 529781|B.1.1.1|South Africa|2020-08-23	0.0004575879	Africa
Africa|hCoV-19/DRC/5538/2020|EPI ISL 514120|B.1|Democratic Republic of the Congo|2020-05-05	Africa|hCoV-19/South Africa/KRISP-K002787/2020|EPI ISL 529781|B.1.1.1|South Africa|2020-08-23	0.0004281656	Africa
Africa|hCoV-19/DRC/5651/2020|EPI ISL 496493|B.1.1.1|Democratic Republic of the Congo|2020-05-06	Africa|hCoV-19/South Africa/KRISP-K002787/2020|EPI ISL 529781|B.1.1.1|South Africa|2020-08-23	0.0002142639	Africa
Africa|hCoV-19/DRC/5705/2020|EPI ISL 496494|B.1.84|Democratic Republic of the Congo|2020-05-06	Africa|hCoV-19/South Africa/KRISP-K002787/2020|EPI ISL 529781|B.1.1.1|South Africa|2020-08-23	0.0004333866	Africa
Africa|hCoV-19/DRC/5735/2020|EPI ISL 496495|B.1.214|Democratic Republic of the Congo|2020-05-06	Africa|hCoV-19/South Africa/KRISP-K002787/2020|EPI ISL 529781|B.1.1.1|South Africa|2020-08-23	0.0004315432	Africa
Africa|hCoV-19/DRC/5815/2020|EPI ISL 495629|B.1.214|Democratic Republic of the Congo|2020-05-06	Africa|hCoV-19/South Africa/KRISP-K002787/2020|EPI ISL 529781|B.1.1.1|South Africa|2020-08-23	0.0005035667	Africa
Africa|hCoV-19/DRC/5907/2020|EPI ISL 496496|B.1.84|Democratic Republic of the Congo|2020-05-07	Africa|hCoV-19/South Africa/KRISP-K002787/2020|EPI ISL 529781|B.1.1.1|South Africa|2020-08-23	0.0005417230	Africa
Africa|hCoV-19/DRC/5913/2020|EPI ISL 496497|B.1|Democratic Republic of the Congo|2020-05-07	Africa|hCoV-19/South Africa/KRISP-K002787/2020|EPI ISL 529781|B.1.1.1|South Africa|2020-08-23	0.0005335336	Africa
Africa|hCoV-19/DRC/5927/2020|EPI ISL 496498|B.1.9|Democratic Republic of the Congo|2020-05-07	Africa|hCoV-19/South Africa/KRISP-K002787/2020|EPI ISL 529781|B.1.1.1|South Africa|2020-08-23	0.0007118266	Africa
Africa|hCoV-19/DRC/5957/2020|EPI ISL 496499|B.1.5|Democratic Republic of the Congo|2020-05-07	Africa|hCoV-19/South Africa/KRISP-K002787/2020|EPI ISL 529781|B.1.1.1|South Africa|2020-08-23	0.0003511773	Africa
Africa|hCoV-19/DRC/5964/2020|EPI ISL 496500|B.1.178|Democratic Republic of the Congo|2020-05-07	Africa|hCoV-19/South Africa/KRISP-K002787/2020|EPI ISL 529781|B.1.1.1|South Africa|2020-08-23	0.0003648242	Africa
Africa|hCoV-19/DRC/5996/2020|EPI ISL 496514|B.1.84|Democratic Republic of the Congo|2020-05-08	Africa|hCoV-19/South Africa/KRISP-K002787/2020|EPI ISL 529781|B.1.1.1|South Africa|2020-08-23	0.0004623565	Africa
Africa|hCoV-19/DRC/6026/2020|EPI ISL 513622|B.1.1.1|Democratic Republic of the Congo|2020-05-08	Africa|hCoV-19/South Africa/KRISP-K002787/2020|EPI ISL 529781|B.1.1.1|South Africa|2020-08-23	0.0002852528	Africa
Africa|hCoV-19/DRC/6143/2020|EPI ISL 496515|B.1|Democratic Republic of the Congo|2020-05-08	Africa|hCoV-19/South Africa/KRISP-K002787/2020|EPI ISL 529781|B.1.1.1|South Africa|2020-08-23	0.0004288019	Africa
Africa|hCoV-19/DRC/6151/2020|EPI ISL 513620|B.1.214|Democratic Republic of the Congo|2020-05-08	Africa|hCoV-19/South Africa/KRISP-K002787/2020|EPI ISL 529781|B.1.1.1|South Africa|2020-08-23	0.0004945319	Africa
Africa|hCoV-19/DRC/6163/2020|EPI ISL 513623|B.1.214|Democratic Republic of the Congo|2020-05-08	Africa|hCoV-19/South Africa/KRISP-K002787/2020|EPI ISL 529781|B.1.1.1|South Africa|2020-08-23	0.0005005789	Africa
Africa|hCoV-19/DRC/6203/2020|EPI ISL 514109|B.1|Democratic Republic of the Congo|2020-05-09	Africa|hCoV-19/South Africa/KRISP-K002787/2020|EPI ISL 529781|B.1.1.1|South Africa|2020-08-23	0.0005990230	Africa
Africa|hCoV-19/DRC/6209/2020|EPI ISL 514110|B.1.84|Democratic Republic of the Congo|2020-05-09	Africa|hCoV-19/South Africa/KRISP-K002787/2020|EPI ISL 529781|B.1.1.1|South Africa|2020-08-23	0.0004220784	Africa
Africa|hCoV-19/DRC/6227/2020|EPI ISL 514121|B.1.84|Democratic Republic of the Congo|2020-05-09	Africa|hCoV-19/South Africa/KRISP-K002787/2020|EPI ISL 529781|B.1.1.1|South Africa|2020-08-23	0.0004220339	Africa
Africa|hCoV-19/DRC/6313/2020|EPI ISL 496516|B.1.84|Democratic Republic of the Congo|2020-05-09	Africa|hCoV-19/South Africa/KRISP-K002787/2020|EPI ISL 529781|B.1.1.1|South Africa|2020-08-23	0.0005445409	Africa
Africa|hCoV-19/DRC/6338/2020|EPI ISL 495630|B.1|Democratic Republic of the Congo|2020-05-09	Africa|hCoV-19/South Africa/KRISP-K002787/2020|EPI ISL 529781|B.1.1.1|South Africa|2020-08-23	0.0004663848	Africa
Africa|hCoV-19/DRC/6341/2020|EPI ISL 495631|B.1|Democratic Republic of the Congo|2020-05-09	Africa|hCoV-19/South Africa/KRISP-K002787/2020|EPI ISL 529781|B.1.1.1|South Africa|2020-08-23	0.0005783728	Africa
Africa|hCoV-19/DRC/6342/2020|EPI ISL 495632|B.1|Democratic Republic of the Congo|2020-05-09	Africa|hCoV-19/South Africa/KRISP-K002787/2020|EPI ISL 529781|B.1.1.1|South Africa|2020-08-23	0.0005360329	Africa
Africa|hCoV-19/DRC/6361/2020|EPI ISL 495633|B.1|Democratic Republic of the Congo|2020-05-09	Africa|hCoV-19/South Africa/KRISP-K002787/2020|EPI ISL 529781|B.1.1.1|South Africa|2020-08-23	0.0004346781	Africa
Africa|hCoV-19/DRC/6380/2020|EPI ISL 513611|B.1.1.275|Democratic Republic of the Congo|2020-05-04	Africa|hCoV-19/South Africa/KRISP-K002787/2020|EPI ISL 529781|B.1.1.1|South Africa|2020-08-23	0.0002821214	Africa
Africa|hCoV-19/DRC/6384/2020|EPI ISL 513612|B.1.1.275|Democratic Republic of the Congo|2020-05-07	Africa|hCoV-19/South Africa/KRISP-K002787/2020|EPI ISL 529781|B.1.1.1|South Africa|2020-08-23	0.0002477658	Africa
Africa|hCoV-19/DRC/6386/2020|EPI ISL 513613|B.1.1.275|Democratic Republic of the Congo|2020-05-07	Africa|hCoV-19/South Africa/KRISP-K002787/2020|EPI ISL 529781|B.1.1.1|South Africa|2020-08-23	0.0002450000	Africa
Africa|hCoV-19/DRC/6389/2020|EPI ISL 513614|B.1.84|Democratic Republic of the Congo|2020-05-07	Africa|hCoV-19/South Africa/KRISP-K002787/2020|EPI ISL 529781|B.1.1.1|South Africa|2020-08-23	0.0004946667	Africa
Africa|hCoV-19/DRC/6390/2020|EPI ISL 513615|B.1.1.275|Democratic Republic of the Congo|2020-05-04	Africa|hCoV-19/South Africa/KRISP-K002787/2020|EPI ISL 529781|B.1.1.1|South Africa|2020-08-23	0.0003505176	Africa
Africa|hCoV-19/DRC/6392/2020|EPI ISL 513616|B.1|Democratic Republic of the Congo|2020-05-04	Africa|hCoV-19/South Africa/KRISP-K002787/2020|EPI ISL 529781|B.1.1.1|South Africa|2020-08-23	0.0003132808	Africa
Africa|hCoV-19/DRC/6395/2020|EPI ISL 513617|B.1.1.275|Democratic Republic of the Congo|2020-05-07	Africa|hCoV-19/South Africa/KRISP-K002787/2020|EPI ISL 529781|B.1.1.1|South Africa|2020-08-23	0.0003814096	Africa
Africa|hCoV-19/DRC/6398/2020|EPI ISL 513618|B.1.1.275|Democratic Republic of the Congo|2020-05-07	Africa|hCoV-19/South Africa/KRISP-K002787/2020|EPI ISL 529781|B.1.1.1|South Africa|2020-08-23	0.0002773467	Africa
Africa|hCoV-19/DRC/6724/2020|EPI ISL 495634|B.1|Democratic Republic of the Congo|2020-05-11	Africa|hCoV-19/South Africa/KRISP-K002787/2020|EPI ISL 529781|B.1.1.1|South Africa|2020-08-23	0.0004220576	Africa
Africa|hCoV-19/DRC/6743/2020|EPI ISL 495635|B.1.149|Democratic Republic of the Congo|2020-05-11	Africa|hCoV-19/South Africa/KRISP-K002787/2020|EPI ISL 529781|B.1.1.1|South Africa|2020-08-23	0.0004324120	Africa
Africa|hCoV-19/DRC/6783/2020|EPI ISL 496501|B.1.149|Democratic Republic of the Congo|2020-05-11	Africa|hCoV-19/South Africa/KRISP-K002787/2020|EPI ISL 529781|B.1.1.1|South Africa|2020-08-23	0.0004658002	Africa
Africa|hCoV-19/DRC/6784/2020|EPI ISL 495636|B.1|Democratic Republic of the Congo|2020-05-11	Africa|hCoV-19/South Africa/KRISP-K002787/2020|EPI ISL 529781|B.1.1.1|South Africa|2020-08-23	0.0003862000	Africa
Africa|hCoV-19/DRC/6786/2020|EPI ISL 495637|B.1.178|Democratic Republic of the Congo|2020-05-11	Africa|hCoV-19/South Africa/KRISP-K002787/2020|EPI ISL 529781|B.1.1.1|South Africa|2020-08-23	0.0004928077	Africa
Africa|hCoV-19/DRC/6791/2020|EPI ISL 495638|B.1.178|Democratic Republic of the Congo|2020-05-11	Africa|hCoV-19/South Africa/KRISP-K002787/2020|EPI ISL 529781|B.1.1.1|South Africa|2020-08-23	0.0004577422	Africa
Africa|hCoV-19/DRC/6792/2020|EPI ISL 495639|B.1|Democratic Republic of the Congo|2020-05-11	Africa|hCoV-19/South Africa/KRISP-K002787/2020|EPI ISL 529781|B.1.1.1|South Africa|2020-08-23	0.0004361585	Africa
Africa|hCoV-19/DRC/6801/2020|EPI ISL 514111|B.1|Democratic Republic of the Congo|2020-05-11	Africa|hCoV-19/South Africa/KRISP-K002787/2020|EPI ISL 529781|B.1.1.1|South Africa|2020-08-23	0.0006355127	Africa
Africa|hCoV-19/DRC/6853/2020|EPI ISL 496502|B.1.214|Democratic Republic of the Congo|2020-05-11	Africa|hCoV-19/South Africa/KRISP-K002787/2020|EPI ISL 529781|B.1.1.1|South Africa|2020-08-23	0.0004264978	Africa
Africa|hCoV-19/DRC/6854/2020|EPI ISL 496503|B.1|Democratic Republic of the Congo|2020-05-11	Africa|hCoV-19/South Africa/KRISP-K002787/2020|EPI ISL 529781|B.1.1.1|South Africa|2020-08-23	0.0006111223	Africa
Africa|hCoV-19/DRC/6875/2020|EPI ISL 496504|B.1|Democratic Republic of the Congo|2020-05-11	Africa|hCoV-19/South Africa/KRISP-K002787/2020|EPI ISL 529781|B.1.1.1|South Africa|2020-08-23	0.0004220932	Africa
Africa|hCoV-19/DRC/7042/2020|EPI ISL 513592|B.1.214|Democratic Republic of the Congo|2020-05-12	Africa|hCoV-19/South Africa/KRISP-K002787/2020|EPI ISL 529781|B.1.1.1|South Africa|2020-08-23	0.0004559896	Africa
Africa|hCoV-19/DRC/7061/2020|EPI ISL 513593|B.1|Democratic Republic of the Congo|2020-05-12	Africa|hCoV-19/South Africa/KRISP-K002787/2020|EPI ISL 529781|B.1.1.1|South Africa|2020-08-23	0.0003951266	Africa
Africa|hCoV-19/DRC/7140/2020|EPI ISL 513594|B.1.214|Democratic Republic of the Congo|2020-05-12	Africa|hCoV-19/South Africa/KRISP-K002787/2020|EPI ISL 529781|B.1.1.1|South Africa|2020-08-23	0.0005673133	Africa
Africa|hCoV-19/DRC/7200/2020|EPI ISL 514112|B.1|Democratic Republic of the Congo|2020-05-13	Africa|hCoV-19/South Africa/KRISP-K002787/2020|EPI ISL 529781|B.1.1.1|South Africa|2020-08-23	0.0005598627	Africa
Africa|hCoV-19/DRC/7211/2020|EPI ISL 514122|B.1.149|Democratic Republic of the Congo|2020-05-13	Africa|hCoV-19/South Africa/KRISP-K002787/2020|EPI ISL 529781|B.1.1.1|South Africa|2020-08-23	0.0005268827	Africa
Africa|hCoV-19/DRC/7248/2020|EPI ISL 514123|B.1|Democratic Republic of the Congo|2020-05-13	Africa|hCoV-19/South Africa/KRISP-K002787/2020|EPI ISL 529781|B.1.1.1|South Africa|2020-08-23	0.0003930050	Africa
Africa|hCoV-19/DRC/7255/2020|EPI ISL 514124|B.1.149|Democratic Republic of the Congo|2020-05-13	Africa|hCoV-19/South Africa/KRISP-K002787/2020|EPI ISL 529781|B.1.1.1|South Africa|2020-08-23	0.0005637334	Africa
Africa|hCoV-19/DRC/73/2020|EPI ISL 417941|B.1.178|Democratic Republic of the Congo|2020-03-18	Africa|hCoV-19/South Africa/KRISP-K002787/2020|EPI ISL 529781|B.1.1.1|South Africa|2020-08-23	0.0003505914	Africa
Africa|hCoV-19/DRC/7386/2020|EPI ISL 513595|B.1.5|Democratic Republic of the Congo|2020-05-14	Africa|hCoV-19/South Africa/KRISP-K002787/2020|EPI ISL 529781|B.1.1.1|South Africa|2020-08-23	0.0003573500	Africa
Africa|hCoV-19/DRC/7430/2020|EPI ISL 496517|B.1.1.1|Democratic Republic of the Congo|2020-05-14	Africa|hCoV-19/South Africa/KRISP-K002787/2020|EPI ISL 529781|B.1.1.1|South Africa|2020-08-23	0.0003656846	Africa
Africa|hCoV-19/DRC/7434/2020|EPI ISL 513621|B.1.1.1|Democratic Republic of the Congo|2020-05-14	Africa|hCoV-19/South Africa/KRISP-K002787/2020|EPI ISL 529781|B.1.1.1|South Africa|2020-08-23	0.0003596359	Africa
Africa|hCoV-19/DRC/7471/2020|EPI ISL 513596|B.1.214|Democratic Republic of the Congo|2020-05-14	Africa|hCoV-19/South Africa/KRISP-K002787/2020|EPI ISL 529781|B.1.1.1|South Africa|2020-08-23	0.0004579682	Africa
Africa|hCoV-19/DRC/7488/2020|EPI ISL 514113|B.1.1|Democratic Republic of the Congo|2020-05-14	Africa|hCoV-19/South Africa/KRISP-K002787/2020|EPI ISL 529781|B.1.1.1|South Africa|2020-08-23	0.0002108367	Africa
Africa|hCoV-19/DRC/7713/2020|EPI ISL 495640|B.1|Democratic Republic of the Congo|2020-05-14	Africa|hCoV-19/South Africa/KRISP-K002787/2020|EPI ISL 529781|B.1.1.1|South Africa|2020-08-23	0.0006074533	Africa
Africa|hCoV-19/DRC/7864/2020|EPI ISL 496505|B.1.214|Democratic Republic of the Congo|2020-05-15	Africa|hCoV-19/South Africa/KRISP-K002787/2020|EPI ISL 529781|B.1.1.1|South Africa|2020-08-23	0.0004989314	Africa
Africa|hCoV-19/DRC/7920/2020|EPI ISL 495641|B.1|Democratic Republic of the Congo|2020-05-15	Africa|hCoV-19/South Africa/KRISP-K002787/2020|EPI ISL 529781|B.1.1.1|South Africa|2020-08-23	0.0005633506	Africa
Africa|hCoV-19/DRC/80/2020|EPI ISL 417942|B.1.178|Democratic Republic of the Congo|2020-03-18	Africa|hCoV-19/South Africa/KRISP-K002787/2020|EPI ISL 529781|B.1.1.1|South Africa|2020-08-23	0.0003482842	Africa
Africa|hCoV-19/DRC/8018/2020|EPI ISL 514125|B.1.5|Democratic Republic of the Congo|2020-05-15	Africa|hCoV-19/South Africa/KRISP-K002787/2020|EPI ISL 529781|B.1.1.1|South Africa|2020-08-23	0.0005040327	Africa
Africa|hCoV-19/DRC/81/2020|EPI ISL 417944|B.1.9|Democratic Republic of the Congo|2020-03-18	Africa|hCoV-19/South Africa/KRISP-K002787/2020|EPI ISL 529781|B.1.1.1|South Africa|2020-08-23	0.0004542733	Africa
Africa|hCoV-19/DRC/82/2020|EPI ISL 417946|B.1.5|Democratic Republic of the Congo|2020-03-18	Africa|hCoV-19/South Africa/KRISP-K002787/2020|EPI ISL 529781|B.1.1.1|South Africa|2020-08-23	0.0003120293	Africa
Africa|hCoV-19/DRC/94/2020|EPI ISL 417947|B.1|Democratic Republic of the Congo|2020-03-19	Africa|hCoV-19/South Africa/KRISP-K002787/2020|EPI ISL 529781|B.1.1.1|South Africa|2020-08-23	0.0003468660	Africa
Africa|hCoV-19/DRC/998/2020|EPI ISL 429254|B.1|Democratic Republic of the Congo|2020-04-03	Africa|hCoV-19/South Africa/KRISP-K002787/2020|EPI ISL 529781|B.1.1.1|South Africa|2020-08-23	0.0004335633	Africa
Africa|hCoV-19/DRC/KN-0038/2020|EPI ISL 417434|B.1.128|Democratic Republic of the Congo|2020-03-14	Africa|hCoV-19/South Africa/KRISP-K002787/2020|EPI ISL 529781|B.1.1.1|South Africa|2020-08-23	0.0004672973	Africa
Africa|hCoV-19/DRC/KN-0054/2020|EPI ISL 417437|B.1.178|Democratic Republic of the Congo|2020-03-17	Africa|hCoV-19/South Africa/KRISP-K002787/2020|EPI ISL 529781|B.1.1.1|South Africa|2020-08-23	0.0003818610	Africa
Africa|hCoV-19/DRC/KN-0058/2020|EPI ISL 417438|B.1|Democratic Republic of the Congo|2020-03-17	Africa|hCoV-19/South Africa/KRISP-K002787/2020|EPI ISL 529781|B.1.1.1|South Africa|2020-08-23	0.0003496063	Africa
Africa|hCoV-19/DRC/KN-0060/2020|EPI ISL 417440|B.1|Democratic Republic of the Congo|2020-03-17	Africa|hCoV-19/South Africa/KRISP-K002787/2020|EPI ISL 529781|B.1.1.1|South Africa|2020-08-23	0.0003818295	Africa
Africa|hCoV-19/DRC/KN-0070/2020|EPI ISL 417441|B.1.178|Democratic Republic of the Congo|2020-03-17	Africa|hCoV-19/South Africa/KRISP-K002787/2020|EPI ISL 529781|B.1.1.1|South Africa|2020-08-23	0.0003550468	Africa
Africa|hCoV-19/DRC/KN-0072/2020|EPI ISL 417442|B.1.178|Democratic Republic of the Congo|2020-03-18	Africa|hCoV-19/South Africa/KRISP-K002787/2020|EPI ISL 529781|B.1.1.1|South Africa|2020-08-23	0.0003481870	Africa
Africa|hCoV-19/DRC/KN-13/2020|EPI ISL 414647|B.1|Democratic Republic of the Congo|2020-03-09	Africa|hCoV-19/South Africa/KRISP-K002787/2020|EPI ISL 529781|B.1.1.1|South Africa|2020-08-23	0.0003562682	Africa
Africa|hCoV-19/Egypt/Army-MCL001/2020|EPI ISL 510526|B.1|Egypt|2020-06-01	Africa|hCoV-19/South Africa/KRISP-K002787/2020|EPI ISL 529781|B.1.1.1|South Africa|2020-08-23	0.0004854841	Africa
Africa|hCoV-19/Egypt/C-CU001a-S1/2020|EPI ISL 529031|B.1.255|Egypt|2020-05-19	Africa|hCoV-19/South Africa/KRISP-K002787/2020|EPI ISL 529781|B.1.1.1|South Africa|2020-08-23	0.0005202828	Africa
Africa|hCoV-19/Egypt/C-CU002b-S3/2020|EPI ISL 529032|B.1.1.1|Egypt|2020-06-19	Africa|hCoV-19/South Africa/KRISP-K002787/2020|EPI ISL 529781|B.1.1.1|South Africa|2020-08-23	0.0004160718	Africa
Africa|hCoV-19/Egypt/C-VSVRI-SERVAC/2020|EPI ISL 528386|B.1.255|Egypt|2020-08-22	Africa|hCoV-19/South Africa/KRISP-K002787/2020|EPI ISL 529781|B.1.1.1|South Africa|2020-08-23	0.0003467578	Africa
Africa|hCoV-19/Egypt/CUNCI-7I028/2020|EPI ISL 524426|B.1.255|Egypt|2020-07-19	Africa|hCoV-19/South Africa/KRISP-K002787/2020|EPI ISL 529781|B.1.1.1|South Africa|2020-08-23	0.0003467578	Africa
Africa|hCoV-19/Egypt/CUNCI-HGC002/2020|EPI ISL 468045|B.1|Egypt|2020-05-02	Africa|hCoV-19/South Africa/KRISP-K002787/2020|EPI ISL 529781|B.1.1.1|South Africa|2020-08-23	0.0003470791	Africa
Africa|hCoV-19/Egypt/CUNCI-HGC004/2020|EPI ISL 468048|B.1|Egypt|2020-05-02	Africa|hCoV-19/South Africa/KRISP-K002787/2020|EPI ISL 529781|B.1.1.1|South Africa|2020-08-23	0.0003469828	Africa
Africa|hCoV-19/Egypt/CUNCI-HGC005/2020|EPI ISL 468052|B.1|Egypt|2020-05-02	Africa|hCoV-19/South Africa/KRISP-K002787/2020|EPI ISL 529781|B.1.1.1|South Africa|2020-08-23	0.0004164197	Africa
Africa|hCoV-19/Egypt/CUNCI-HGC006/2020|EPI ISL 468050|B.1|Egypt|2020-05-02	Africa|hCoV-19/South Africa/KRISP-K002787/2020|EPI ISL 529781|B.1.1.1|South Africa|2020-08-23	0.0004163389	Africa
Africa|hCoV-19/Egypt/CUNCI-HGC007-2/2020|EPI ISL 468054|B.1|Egypt|2020-05-02	Africa|hCoV-19/South Africa/KRISP-K002787/2020|EPI ISL 529781|B.1.1.1|South Africa|2020-08-23	0.0004509603	Africa
Africa|hCoV-19/Egypt/CUNCI-HGC007/2020|EPI ISL 468046|B.1|Egypt|2020-05-02	Africa|hCoV-19/South Africa/KRISP-K002787/2020|EPI ISL 529781|B.1.1.1|South Africa|2020-08-23	0.0004164111	Africa
Africa|hCoV-19/Egypt/CUNCI-HGC008/2020|EPI ISL 468044|B.1|Egypt|2020-05-02	Africa|hCoV-19/South Africa/KRISP-K002787/2020|EPI ISL 529781|B.1.1.1|South Africa|2020-08-23	0.0004164255	Africa
Africa|hCoV-19/Egypt/CUNCI-HGC009/2020|EPI ISL 468053|B.1|Egypt|2020-05-02	Africa|hCoV-19/South Africa/KRISP-K002787/2020|EPI ISL 529781|B.1.1.1|South Africa|2020-08-23	0.0003471272	Africa
Africa|hCoV-19/Egypt/CUNCI-HGC010/2020|EPI ISL 468055|B.1.247|Egypt|2020-05-02	Africa|hCoV-19/South Africa/KRISP-K002787/2020|EPI ISL 529781|B.1.1.1|South Africa|2020-08-23	0.0005899748	Africa
Africa|hCoV-19/Egypt/CUNCI-HGC011/2020|EPI ISL 468059|B.1|Egypt|2020-05-02	Africa|hCoV-19/South Africa/KRISP-K002787/2020|EPI ISL 529781|B.1.1.1|South Africa|2020-08-23	0.0004164501	Africa
Africa|hCoV-19/Egypt/CUNCI-HGC012/2020|EPI ISL 468051|B.1.255|Egypt|2020-05-02	Africa|hCoV-19/South Africa/KRISP-K002787/2020|EPI ISL 529781|B.1.1.1|South Africa|2020-08-23	0.0005205644	Africa
Africa|hCoV-19/Egypt/CUNCI-HGC013/2020|EPI ISL 468047|B.1.201|Egypt|2020-05-02	Africa|hCoV-19/South Africa/KRISP-K002787/2020|EPI ISL 529781|B.1.1.1|South Africa|2020-08-23	0.0004858551	Africa
Africa|hCoV-19/Egypt/CUNCI-HGC014/2020|EPI ISL 468060|B.1.5|Egypt|2020-05-02	Africa|hCoV-19/South Africa/KRISP-K002787/2020|EPI ISL 529781|B.1.1.1|South Africa|2020-08-23	0.0002776228	Africa
Africa|hCoV-19/Egypt/CUNCI-HGC015/2020|EPI ISL 468056|B.1|Egypt|2020-05-02	Africa|hCoV-19/South Africa/KRISP-K002787/2020|EPI ISL 529781|B.1.1.1|South Africa|2020-08-23	0.0002776132	Africa
Africa|hCoV-19/Egypt/CUNCI-HGC016/2020|EPI ISL 468058|B.1|Egypt|2020-05-02	Africa|hCoV-19/South Africa/KRISP-K002787/2020|EPI ISL 529781|B.1.1.1|South Africa|2020-08-23	0.0003824850	Africa
Africa|hCoV-19/Egypt/CUNCI-HGC021/2020|EPI ISL 468061|B.1|Egypt|2020-05-02	Africa|hCoV-19/South Africa/KRISP-K002787/2020|EPI ISL 529781|B.1.1.1|South Africa|2020-08-23	0.0004170519	Africa
Africa|hCoV-19/Egypt/CUNCI-HGC023/2020|EPI ISL 468057|B.1.5|Egypt|2020-05-02	Africa|hCoV-19/South Africa/KRISP-K002787/2020|EPI ISL 529781|B.1.1.1|South Africa|2020-08-23	0.0003123614	Africa
Africa|hCoV-19/Egypt/CUNCI-HGC028/2020|EPI ISL 468062|B.1|Egypt|2020-05-02	Africa|hCoV-19/South Africa/KRISP-K002787/2020|EPI ISL 529781|B.1.1.1|South Africa|2020-08-23	0.0004866484	Africa
Africa|hCoV-19/Egypt/CUNCI-HGC3I011/2020|EPI ISL 479697|B.1|Egypt|2020-06-02	Africa|hCoV-19/South Africa/KRISP-K002787/2020|EPI ISL 529781|B.1.1.1|South Africa|2020-08-23	0.0004161323	Africa
Africa|hCoV-19/Egypt/CUNCI-HGC3I012/2020|EPI ISL 479693|B.1.255|Egypt|2020-06-02	Africa|hCoV-19/South Africa/KRISP-K002787/2020|EPI ISL 529781|B.1.1.1|South Africa|2020-08-23	0.0005201674	Africa
Africa|hCoV-19/Egypt/CUNCI-HGC3I013/2020|EPI ISL 479694|B.1.201|Egypt|2020-06-02	Africa|hCoV-19/South Africa/KRISP-K002787/2020|EPI ISL 529781|B.1.1.1|South Africa|2020-08-23	0.0004854845	Africa
Africa|hCoV-19/Egypt/CUNCI-HGC3I014/2020|EPI ISL 479696|B.1.5|Egypt|2020-06-02	Africa|hCoV-19/South Africa/KRISP-K002787/2020|EPI ISL 529781|B.1.1.1|South Africa|2020-08-23	0.0002774015	Africa
Africa|hCoV-19/Egypt/CUNCI-HGC3I02/2020|EPI ISL 479686|B.1|Egypt|2020-06-02	Africa|hCoV-19/South Africa/KRISP-K002787/2020|EPI ISL 529781|B.1.1.1|South Africa|2020-08-23	0.0003814680	Africa
Africa|hCoV-19/Egypt/CUNCI-HGC3I023/2020|EPI ISL 479695|B.1.5|Egypt|2020-06-02	Africa|hCoV-19/South Africa/KRISP-K002787/2020|EPI ISL 529781|B.1.1.1|South Africa|2020-08-23	0.0003121232	Africa
Africa|hCoV-19/Egypt/CUNCI-HGC3I025/2020|EPI ISL 479691|B.1|Egypt|2020-06-02	Africa|hCoV-19/South Africa/KRISP-K002787/2020|EPI ISL 529781|B.1.1.1|South Africa|2020-08-23	0.0004508648	Africa
Africa|hCoV-19/Egypt/CUNCI-HGC3I03/2020|EPI ISL 479687|B.1|Egypt|2020-06-02	Africa|hCoV-19/South Africa/KRISP-K002787/2020|EPI ISL 529781|B.1.1.1|South Africa|2020-08-23	0.0004160935	Africa
Africa|hCoV-19/Egypt/CUNCI-HGC3I05/2020|EPI ISL 479690|B.1|Egypt|2020-06-02	Africa|hCoV-19/South Africa/KRISP-K002787/2020|EPI ISL 529781|B.1.1.1|South Africa|2020-08-23	0.0004161021	Africa
Africa|hCoV-19/Egypt/CUNCI-HGC3I06/2020|EPI ISL 479688|B.1|Egypt|2020-06-02	Africa|hCoV-19/South Africa/KRISP-K002787/2020|EPI ISL 529781|B.1.1.1|South Africa|2020-08-23	0.0004161080	Africa
Africa|hCoV-19/Egypt/CUNCI-HGC3I08/2020|EPI ISL 479698|B.1|Egypt|2020-06-02	Africa|hCoV-19/South Africa/KRISP-K002787/2020|EPI ISL 529781|B.1.1.1|South Africa|2020-08-23	0.0004161079	Africa
Africa|hCoV-19/Egypt/CUNCI-HGC3I09/2020|EPI ISL 479692|B.1|Egypt|2020-06-02	Africa|hCoV-19/South Africa/KRISP-K002787/2020|EPI ISL 529781|B.1.1.1|South Africa|2020-08-23	0.0003468624	Africa
Africa|hCoV-19/Egypt/CUNCI-HGC4I003/2020|EPI ISL 479699|B.1.1.247|Egypt|2020-06-02	Africa|hCoV-19/South Africa/KRISP-K002787/2020|EPI ISL 529781|B.1.1.1|South Africa|2020-08-23	0.0004161209	Africa
Africa|hCoV-19/Egypt/CUNCI-HGC4I004/2020|EPI ISL 479700|B.1.1.296|Egypt|2020-06-02	Africa|hCoV-19/South Africa/KRISP-K002787/2020|EPI ISL 529781|B.1.1.1|South Africa|2020-08-23	0.0003120388	Africa
Africa|hCoV-19/Egypt/CUNCI-HGC4I015/2020|EPI ISL 479728|B.1.1.123|Egypt|2020-06-02	Africa|hCoV-19/South Africa/KRISP-K002787/2020|EPI ISL 529781|B.1.1.1|South Africa|2020-08-23	0.0003467841	Africa
Africa|hCoV-19/Egypt/CUNCI-HGC4I022/2020|EPI ISL 479705|B.1.1|Egypt|2020-06-02	Africa|hCoV-19/South Africa/KRISP-K002787/2020|EPI ISL 529781|B.1.1.1|South Africa|2020-08-23	0.0004508070	Africa
Africa|hCoV-19/Egypt/CUNCI-HGC4I023/2020|EPI ISL 479729|B.1.1.247|Egypt|2020-06-02	Africa|hCoV-19/South Africa/KRISP-K002787/2020|EPI ISL 529781|B.1.1.1|South Africa|2020-08-23	0.0002774389	Africa
Africa|hCoV-19/Egypt/CUNCI-HGC4I025/2020|EPI ISL 479706|B.1.255|Egypt|2020-06-02	Africa|hCoV-19/South Africa/KRISP-K002787/2020|EPI ISL 529781|B.1.1.1|South Africa|2020-08-23	0.0004854895	Africa
Africa|hCoV-19/Egypt/CUNCI-HGC4I026/2020|EPI ISL 479702|B.1|Egypt|2020-06-02	Africa|hCoV-19/South Africa/KRISP-K002787/2020|EPI ISL 529781|B.1.1.1|South Africa|2020-08-23	0.0005554017	Africa
Africa|hCoV-19/Egypt/CUNCI-HGC4I029/2020|EPI ISL 479701|B.1.1.1|Egypt|2020-06-02	Africa|hCoV-19/South Africa/KRISP-K002787/2020|EPI ISL 529781|B.1.1.1|South Africa|2020-08-23	0.0003467326	Africa
Africa|hCoV-19/Egypt/CUNCI-HGC4I030/2020|EPI ISL 479703|B.1|Egypt|2020-06-02	Africa|hCoV-19/South Africa/KRISP-K002787/2020|EPI ISL 529781|B.1.1.1|South Africa|2020-08-23	0.0004854744	Africa
Africa|hCoV-19/Egypt/CUNCI-HGC4I031/2020|EPI ISL 479707|B.1.1.1|Egypt|2020-06-02	Africa|hCoV-19/South Africa/KRISP-K002787/2020|EPI ISL 529781|B.1.1.1|South Africa|2020-08-23	0.0004160863	Africa
Africa|hCoV-19/Egypt/CUNCI-HGC4I032/2020|EPI ISL 479709|B.1.1|Egypt|2020-06-02	Africa|hCoV-19/South Africa/KRISP-K002787/2020|EPI ISL 529781|B.1.1.1|South Africa|2020-08-23	0.0003123203	Africa
Africa|hCoV-19/Egypt/CUNCI-HGC4I033/2020|EPI ISL 479704|B.1|Egypt|2020-06-02	Africa|hCoV-19/South Africa/KRISP-K002787/2020|EPI ISL 529781|B.1.1.1|South Africa|2020-08-23	0.0003814945	Africa
Africa|hCoV-19/Egypt/CUNCI-HGC4I034/2020|EPI ISL 479708|B.1.255|Egypt|2020-06-02	Africa|hCoV-19/South Africa/KRISP-K002787/2020|EPI ISL 529781|B.1.1.1|South Africa|2020-08-23	0.0003467217	Africa
Africa|hCoV-19/Egypt/CUNCI-HGC5I001/2020|EPI ISL 479710|B.1.1|Egypt|2020-06-02	Africa|hCoV-19/South Africa/KRISP-K002787/2020|EPI ISL 529781|B.1.1.1|South Africa|2020-08-23	0.0001734030	Africa
Africa|hCoV-19/Egypt/CUNCI-HGC5I003/2020|EPI ISL 479711|B.1|Egypt|2020-06-02	Africa|hCoV-19/South Africa/KRISP-K002787/2020|EPI ISL 529781|B.1.1.1|South Africa|2020-08-23	0.0003120787	Africa
Africa|hCoV-19/Egypt/CUNCI-HGC5I010/2020|EPI ISL 479730|B.1.1|Egypt|2020-06-02	Africa|hCoV-19/South Africa/KRISP-K002787/2020|EPI ISL 529781|B.1.1.1|South Africa|2020-08-23	0.0002427743	Africa
Africa|hCoV-19/Egypt/CUNCI-HGC5I011/2020|EPI ISL 479712|B.1.1|Egypt|2020-06-02	Africa|hCoV-19/South Africa/KRISP-K002787/2020|EPI ISL 529781|B.1.1.1|South Africa|2020-08-23	0.0001733789	Africa
Africa|hCoV-19/Egypt/CUNCI-HGC5I012/2020|EPI ISL 479713|B.1.1|Egypt|2020-06-02	Africa|hCoV-19/South Africa/KRISP-K002787/2020|EPI ISL 529781|B.1.1.1|South Africa|2020-08-23	0.0002080014	Africa
Africa|hCoV-19/Egypt/CUNCI-HGC5I014/2020|EPI ISL 479714|B.1.255|Egypt|2020-06-02	Africa|hCoV-19/South Africa/KRISP-K002787/2020|EPI ISL 529781|B.1.1.1|South Africa|2020-08-23	0.0004855063	Africa
Africa|hCoV-19/Egypt/CUNCI-HGC5I015/2020|EPI ISL 475722|B.1.255|Egypt|2020-05-02	Africa|hCoV-19/South Africa/KRISP-K002787/2020|EPI ISL 529781|B.1.1.1|South Africa|2020-08-23	0.0005551568	Africa
Africa|hCoV-19/Egypt/CUNCI-HGC5I016/2020|EPI ISL 479731|B.1|Egypt|2020-06-02	Africa|hCoV-19/South Africa/KRISP-K002787/2020|EPI ISL 529781|B.1.1.1|South Africa|2020-08-23	0.0003814639	Africa
Africa|hCoV-19/Egypt/CUNCI-HGC5I022/2020|EPI ISL 479715|B.1.1|Egypt|2020-06-02	Africa|hCoV-19/South Africa/KRISP-K002787/2020|EPI ISL 529781|B.1.1.1|South Africa|2020-08-23	0.0002426817	Africa
Africa|hCoV-19/Egypt/CUNCI-HGC5I025/2020|EPI ISL 479716|A|Egypt|2020-06-02	Africa|hCoV-19/South Africa/KRISP-K002787/2020|EPI ISL 529781|B.1.1.1|South Africa|2020-08-23	0.0003127010	Africa
Africa|hCoV-19/Egypt/CUNCI-HGC5I026/2020|EPI ISL 479735|B.1.5|Egypt|2020-06-02	Africa|hCoV-19/South Africa/KRISP-K002787/2020|EPI ISL 529781|B.1.1.1|South Africa|2020-08-23	0.0004857301	Africa
Africa|hCoV-19/Egypt/CUNCI-HGC5I029/2020|EPI ISL 479734|B.1|Egypt|2020-06-02	Africa|hCoV-19/South Africa/KRISP-K002787/2020|EPI ISL 529781|B.1.1.1|South Africa|2020-08-23	0.0003815077	Africa
Africa|hCoV-19/Egypt/CUNCI-HGC5I030/2020|EPI ISL 479721|B.1.5|Egypt|2020-06-02	Africa|hCoV-19/South Africa/KRISP-K002787/2020|EPI ISL 529781|B.1.1.1|South Africa|2020-08-23	0.0002774303	Africa
Africa|hCoV-19/Egypt/CUNCI-HGC5I033/2020|EPI ISL 479717|B.1.5|Egypt|2020-06-02	Africa|hCoV-19/South Africa/KRISP-K002787/2020|EPI ISL 529781|B.1.1.1|South Africa|2020-08-23	0.0002427742	Africa
Africa|hCoV-19/Egypt/CUNCI-HGC5I034/2020|EPI ISL 479720|B.1.5|Egypt|2020-06-02	Africa|hCoV-19/South Africa/KRISP-K002787/2020|EPI ISL 529781|B.1.1.1|South Africa|2020-08-23	0.0003120571	Africa
Africa|hCoV-19/Egypt/CUNCI-HGC6I002/2020|EPI ISL 479719|B.1.1.1|Egypt|2020-06-02	Africa|hCoV-19/South Africa/KRISP-K002787/2020|EPI ISL 529781|B.1.1.1|South Africa|2020-08-23	0.0003120312	Africa
Africa|hCoV-19/Egypt/CUNCI-HGC6I003/2020|EPI ISL 479718|B.1.5|Egypt|2020-06-02	Africa|hCoV-19/South Africa/KRISP-K002787/2020|EPI ISL 529781|B.1.1.1|South Africa|2020-08-23	0.0003814587	Africa
Africa|hCoV-19/Egypt/CUNCI-HGC6I007/2020|EPI ISL 479722|B.1|Egypt|2020-06-02	Africa|hCoV-19/South Africa/KRISP-K002787/2020|EPI ISL 529781|B.1.1.1|South Africa|2020-08-23	0.0002080807	Africa
Africa|hCoV-19/Egypt/CUNCI-HGC6I010/2020|EPI ISL 478672|B.1|Egypt|2020-06-02	Africa|hCoV-19/South Africa/KRISP-K002787/2020|EPI ISL 529781|B.1.1.1|South Africa|2020-08-23	0.0004854509	Africa
Africa|hCoV-19/Egypt/CUNCI-HGC6I011/2020|EPI ISL 479727|A|Egypt|2020-06-02	Africa|hCoV-19/South Africa/KRISP-K002787/2020|EPI ISL 529781|B.1.1.1|South Africa|2020-08-23	0.0007978696	Africa
Africa|hCoV-19/Egypt/CUNCI-HGC6I015/2020|EPI ISL 479725|B.1.1|Egypt|2020-06-02	Africa|hCoV-19/South Africa/KRISP-K002787/2020|EPI ISL 529781|B.1.1.1|South Africa|2020-08-23	0.0003466942	Africa
Africa|hCoV-19/Egypt/CUNCI-HGC6I016/2020|EPI ISL 475723|B.1.247|Egypt|2020-06-02	Africa|hCoV-19/South Africa/KRISP-K002787/2020|EPI ISL 529781|B.1.1.1|South Africa|2020-08-23	0.0005900589	Africa
Africa|hCoV-19/Egypt/CUNCI-HGC6I024/2020|EPI ISL 479732|B.1.1.247|Egypt|2020-06-02	Africa|hCoV-19/South Africa/KRISP-K002787/2020|EPI ISL 529781|B.1.1.1|South Africa|2020-08-23	0.0003124037	Africa
Africa|hCoV-19/Egypt/CUNCI-HGC6I026/2020|EPI ISL 479724|B.1.1.1|Egypt|2020-06-02	Africa|hCoV-19/South Africa/KRISP-K002787/2020|EPI ISL 529781|B.1.1.1|South Africa|2020-08-23	0.0003467085	Africa
Africa|hCoV-19/Egypt/CUNCI-HGC6I029/2020|EPI ISL 477161|B.1.255|Egypt|2020-06-02	Africa|hCoV-19/South Africa/KRISP-K002787/2020|EPI ISL 529781|B.1.1.1|South Africa|2020-08-23	0.0004854727	Africa
Africa|hCoV-19/Egypt/CUNCI-HGC6I031/2020|EPI ISL 475724|B.1.1.1|Egypt|2020-06-02	Africa|hCoV-19/South Africa/KRISP-K002787/2020|EPI ISL 529781|B.1.1.1|South Africa|2020-08-23	0.0003816479	Africa
Africa|hCoV-19/Egypt/CUNCI-HGC6I032/2020|EPI ISL 479733|B.1.1.1|Egypt|2020-06-02	Africa|hCoV-19/South Africa/KRISP-K002787/2020|EPI ISL 529781|B.1.1.1|South Africa|2020-08-23	0.0003120744	Africa
Africa|hCoV-19/Egypt/CUNCI-HGC6I033/2020|EPI ISL 479723|B.1.1.1|Egypt|2020-06-02	Africa|hCoV-19/South Africa/KRISP-K002787/2020|EPI ISL 529781|B.1.1.1|South Africa|2020-08-23	0.0003814231	Africa
Africa|hCoV-19/Egypt/CUNCI-HGC7I01/2020|EPI ISL 529141|B.1|Egypt|2020-07-19	Africa|hCoV-19/South Africa/KRISP-K002787/2020|EPI ISL 529781|B.1.1.1|South Africa|2020-08-23	0.0005202376	Africa
Africa|hCoV-19/Egypt/CUNCI-HGC7I02/2020|EPI ISL 529142|A|Egypt|2020-07-19	Africa|hCoV-19/South Africa/KRISP-K002787/2020|EPI ISL 529781|B.1.1.1|South Africa|2020-08-23	0.0006937732	Africa
Africa|hCoV-19/Egypt/CUNCI-HGC7I07/2020|EPI ISL 529145|B.1|Egypt|2020-07-19	Africa|hCoV-19/South Africa/KRISP-K002787/2020|EPI ISL 529781|B.1.1.1|South Africa|2020-08-23	0.0004508648	Africa
Africa|hCoV-19/Egypt/EGY-020/2020|EPI ISL 526975|B.1|Egypt|2020-08-14	Africa|hCoV-19/South Africa/KRISP-K002787/2020|EPI ISL 529781|B.1.1.1|South Africa|2020-08-23	0.0004854845	Africa
Africa|hCoV-19/Egypt/EGY-041/2020|EPI ISL 526997|B.1|Egypt|2020-08-22	Africa|hCoV-19/South Africa/KRISP-K002787/2020|EPI ISL 529781|B.1.1.1|South Africa|2020-08-23	0.0004854845	Africa
Africa|hCoV-19/Egypt/EGY-S031/2020|EPI ISL 526986|B.1|Egypt|2020-08-17	Africa|hCoV-19/South Africa/KRISP-K002787/2020|EPI ISL 529781|B.1.1.1|South Africa|2020-08-23	0.0004854845	Africa
Africa|hCoV-19/Egypt/HCoV2-Egy-002/2020|EPI ISL 510532|B.1|Egypt|2020-06-02	Africa|hCoV-19/South Africa/KRISP-K002787/2020|EPI ISL 529781|B.1.1.1|South Africa|2020-08-23	0.0004854845	Africa
Africa|hCoV-19/Egypt/MASRI-005/2020|EPI ISL 482759|B.1|Egypt|2020-04-30	Africa|hCoV-19/South Africa/KRISP-K002787/2020|EPI ISL 529781|B.1.1.1|South Africa|2020-08-23	0.0003467146	Africa
Africa|hCoV-19/Egypt/MASRI-007/2020|EPI ISL 482760|B.1|Egypt|2020-04-28	Africa|hCoV-19/South Africa/KRISP-K002787/2020|EPI ISL 529781|B.1.1.1|South Africa|2020-08-23	0.0004163575	Africa
Africa|hCoV-19/Egypt/MASRI-008/2020|EPI ISL 482761|B.1|Egypt|2020-04-30	Africa|hCoV-19/South Africa/KRISP-K002787/2020|EPI ISL 529781|B.1.1.1|South Africa|2020-08-23	0.0003488586	Africa
Africa|hCoV-19/Egypt/MASRI-009/2020|EPI ISL 483035|A|Egypt|2020-04-30	Africa|hCoV-19/South Africa/KRISP-K002787/2020|EPI ISL 529781|B.1.1.1|South Africa|2020-08-23	0.0005548645	Africa
Africa|hCoV-19/Egypt/MASRI-011/2020|EPI ISL 482762|B.1|Egypt|2020-05-05	Africa|hCoV-19/South Africa/KRISP-K002787/2020|EPI ISL 529781|B.1.1.1|South Africa|2020-08-23	0.0003814640	Africa
Africa|hCoV-19/Egypt/MASRI-012/2020|EPI ISL 482763|B.1|Egypt|2020-05-05	Africa|hCoV-19/South Africa/KRISP-K002787/2020|EPI ISL 529781|B.1.1.1|South Africa|2020-08-23	0.0003120366	Africa
Africa|hCoV-19/Egypt/MASRI-014/2020|EPI ISL 482765|B.1|Egypt|2020-04-30	Africa|hCoV-19/South Africa/KRISP-K002787/2020|EPI ISL 529781|B.1.1.1|South Africa|2020-08-23	0.0005549644	Africa
Africa|hCoV-19/Egypt/MASRI-015/2020|EPI ISL 482766|B.1.36|Egypt|2020-05-11	Africa|hCoV-19/South Africa/KRISP-K002787/2020|EPI ISL 529781|B.1.1.1|South Africa|2020-08-23	0.0005895802	Africa
Africa|hCoV-19/Egypt/MASRI-016/2020|EPI ISL 482767|B.1|Egypt|2020-05-11	Africa|hCoV-19/South Africa/KRISP-K002787/2020|EPI ISL 529781|B.1.1.1|South Africa|2020-08-23	0.0005553496	Africa
Africa|hCoV-19/Egypt/MASRI-018/2020|EPI ISL 483036|A|Egypt|2020-05-10	Africa|hCoV-19/South Africa/KRISP-K002787/2020|EPI ISL 529781|B.1.1.1|South Africa|2020-08-23	0.0007686810	Africa
Africa|hCoV-19/Egypt/MASRI-020/2020|EPI ISL 483037|B.1|Egypt|2020-05-13	Africa|hCoV-19/South Africa/KRISP-K002787/2020|EPI ISL 529781|B.1.1.1|South Africa|2020-08-23	0.0006309106	Africa
Africa|hCoV-19/Egypt/MASRI-022/2020|EPI ISL 482768|B.1.255|Egypt|2020-05-13	Africa|hCoV-19/South Africa/KRISP-K002787/2020|EPI ISL 529781|B.1.1.1|South Africa|2020-08-23	0.0005557767	Africa
Africa|hCoV-19/Egypt/MASRI-023/2020|EPI ISL 482769|B.1|Egypt|2020-05-11	Africa|hCoV-19/South Africa/KRISP-K002787/2020|EPI ISL 529781|B.1.1.1|South Africa|2020-08-23	0.0003471224	Africa
Africa|hCoV-19/Egypt/MASRI-024/2020|EPI ISL 482770|B.1|Egypt|2020-05-11	Africa|hCoV-19/South Africa/KRISP-K002787/2020|EPI ISL 529781|B.1.1.1|South Africa|2020-08-23	0.0004160979	Africa
Africa|hCoV-19/Egypt/MASRI-025/2020|EPI ISL 482771|B.1|Egypt|2020-05-10	Africa|hCoV-19/South Africa/KRISP-K002787/2020|EPI ISL 529781|B.1.1.1|South Africa|2020-08-23	0.0005551241	Africa
Africa|hCoV-19/Egypt/MASRI-026/2020|EPI ISL 482772|B.1|Egypt|2020-05-10	Africa|hCoV-19/South Africa/KRISP-K002787/2020|EPI ISL 529781|B.1.1.1|South Africa|2020-08-23	0.0004855618	Africa
Africa|hCoV-19/Egypt/MASRI-027/2020|EPI ISL 482773|B.1.1.123|Egypt|2020-05-08	Africa|hCoV-19/South Africa/KRISP-K002787/2020|EPI ISL 529781|B.1.1.1|South Africa|2020-08-23	0.0002779469	Africa
Africa|hCoV-19/Egypt/MASRI-028/2020|EPI ISL 483038|B.1|Egypt|2020-05-13	Africa|hCoV-19/South Africa/KRISP-K002787/2020|EPI ISL 529781|B.1.1.1|South Africa|2020-08-23	0.0004854796	Africa
Africa|hCoV-19/Egypt/MASRI-029/2020|EPI ISL 482774|B.1|Egypt|2020-05-13	Africa|hCoV-19/South Africa/KRISP-K002787/2020|EPI ISL 529781|B.1.1.1|South Africa|2020-08-23	0.0004161123	Africa
Africa|hCoV-19/Egypt/MASRI-10/2020|EPI ISL 475752|B.1.255|Egypt|2020-05	Africa|hCoV-19/South Africa/KRISP-K002787/2020|EPI ISL 529781|B.1.1.1|South Africa|2020-08-23	0.0005203279	Africa
Africa|hCoV-19/Egypt/MASRI-11/2020|EPI ISL 475753|B.1.36|Egypt|2020-05	Africa|hCoV-19/South Africa/KRISP-K002787/2020|EPI ISL 529781|B.1.1.1|South Africa|2020-08-23	0.0006242679	Africa
Africa|hCoV-19/Egypt/MASRI-14/2020|EPI ISL 475749|B.1|Egypt|2020-05	Africa|hCoV-19/South Africa/KRISP-K002787/2020|EPI ISL 529781|B.1.1.1|South Africa|2020-08-23	0.0003814283	Africa
Africa|hCoV-19/Egypt/MASRI-15/2020|EPI ISL 475750|B.1.1|Egypt|2020-05	Africa|hCoV-19/South Africa/KRISP-K002787/2020|EPI ISL 529781|B.1.1.1|South Africa|2020-08-23	0.0004537456	Africa
Africa|hCoV-19/Egypt/MASRI-2/2020|EPI ISL 475745|B.1|Egypt|2020-05	Africa|hCoV-19/South Africa/KRISP-K002787/2020|EPI ISL 529781|B.1.1.1|South Africa|2020-08-23	0.0004160831	Africa
Africa|hCoV-19/Egypt/MASRI-3/2020|EPI ISL 475746|A|Egypt|2020-05	Africa|hCoV-19/South Africa/KRISP-K002787/2020|EPI ISL 529781|B.1.1.1|South Africa|2020-08-23	0.0006590182	Africa
Africa|hCoV-19/Egypt/MASRI-6/2020|EPI ISL 475747|B.1.255|Egypt|2020-05	Africa|hCoV-19/South Africa/KRISP-K002787/2020|EPI ISL 529781|B.1.1.1|South Africa|2020-08-23	0.0004160834	Africa
Africa|hCoV-19/Egypt/MASRI-9/2020|EPI ISL 475751|B.1.1.1|Egypt|2020-05	Africa|hCoV-19/South Africa/KRISP-K002787/2020|EPI ISL 529781|B.1.1.1|South Africa|2020-08-23	0.0004508899	Africa
Africa|hCoV-19/Egypt/NRC-01/2020|EPI ISL 430820|B.1|Egypt|2020-03-18	Africa|hCoV-19/South Africa/KRISP-K002787/2020|EPI ISL 529781|B.1.1.1|South Africa|2020-08-23	0.0003829739	Africa
Africa|hCoV-19/Egypt/NRC-03/2020|EPI ISL 430819|B.1.246|Egypt|2020-03-18	Africa|hCoV-19/South Africa/KRISP-K002787/2020|EPI ISL 529781|B.1.1.1|South Africa|2020-08-23	0.0004175352	Africa
Africa|hCoV-19/Gabon/ITM-K011/2020|EPI ISL 539573|A|Gabon|2020-03-22	Africa|hCoV-19/South Africa/KRISP-K002787/2020|EPI ISL 529781|B.1.1.1|South Africa|2020-08-23	0.0005895701	Africa
Africa|hCoV-19/Gabon/ITM-K023/2020|EPI ISL 539574|B.1.178|Gabon|2020-03-27	Africa|hCoV-19/South Africa/KRISP-K002787/2020|EPI ISL 529781|B.1.1.1|South Africa|2020-08-23	0.0003813940	Africa
Africa|hCoV-19/Gabon/ITM-K027/2020|EPI ISL 539575|A|Gabon|2020-03-27	Africa|hCoV-19/South Africa/KRISP-K002787/2020|EPI ISL 529781|B.1.1.1|South Africa|2020-08-23	0.0005895559	Africa
Africa|hCoV-19/Gabon/ITM-K028/2020|EPI ISL 539576|B.1.292|Gabon|2020-03-27	Africa|hCoV-19/South Africa/KRISP-K002787/2020|EPI ISL 529781|B.1.1.1|South Africa|2020-08-23	0.0003814019	Africa
Africa|hCoV-19/Gambia/0214/2020|EPI ISL 471158|B.1|Gambia|2020-03-29	Africa|hCoV-19/South Africa/KRISP-K002787/2020|EPI ISL 529781|B.1.1.1|South Africa|2020-08-23	0.0003473139	Africa
Africa|hCoV-19/Gambia/0268/2020|EPI ISL 471159|B.1.1|Gambia|2020-03-21	Africa|hCoV-19/South Africa/KRISP-K002787/2020|EPI ISL 529781|B.1.1.1|South Africa|2020-08-23	0.0002085963	Africa
Africa|hCoV-19/Gambia/0278/2020|EPI ISL 471160|B.1.1|Gambia|2020-03-20	Africa|hCoV-19/South Africa/KRISP-K002787/2020|EPI ISL 529781|B.1.1.1|South Africa|2020-08-23	0.0002099977	Africa
Africa|hCoV-19/Gambia/0528/2020|EPI ISL 471161|B.1.1.293|Gambia|2020-04-30	Africa|hCoV-19/South Africa/KRISP-K002787/2020|EPI ISL 529781|B.1.1.1|South Africa|2020-08-23	0.0002471822	Africa
Africa|hCoV-19/Gambia/0531/2020|EPI ISL 471162|B.1.1.293|Gambia|2020-04-30	Africa|hCoV-19/South Africa/KRISP-K002787/2020|EPI ISL 529781|B.1.1.1|South Africa|2020-08-23	0.0002471998	Africa
Africa|hCoV-19/Gambia/0536/2020|EPI ISL 471163|B.1.1.293|Gambia|2020-04-30	Africa|hCoV-19/South Africa/KRISP-K002787/2020|EPI ISL 529781|B.1.1.1|South Africa|2020-08-23	0.0002426674	Africa
Africa|hCoV-19/Gambia/0547/2020|EPI ISL 471164|B.1.1.293|Gambia|2020-04-30	Africa|hCoV-19/South Africa/KRISP-K002787/2020|EPI ISL 529781|B.1.1.1|South Africa|2020-08-23	0.0002428021	Africa
Africa|hCoV-19/Gambia/0548/2020|EPI ISL 471165|B.1.5|Gambia|2020-04-30	Africa|hCoV-19/South Africa/KRISP-K002787/2020|EPI ISL 529781|B.1.1.1|South Africa|2020-08-23	0.0002139661	Africa
Africa|hCoV-19/Gambia/1090/2020|EPI ISL 471166|B.1.1|Gambia|2020-05-04	Africa|hCoV-19/South Africa/KRISP-K002787/2020|EPI ISL 529781|B.1.1.1|South Africa|2020-08-23	0.0002777056	Africa
Africa|hCoV-19/Gambia/1094/2020|EPI ISL 471167|B.1.1.293|Gambia|2020-05-04	Africa|hCoV-19/South Africa/KRISP-K002787/2020|EPI ISL 529781|B.1.1.1|South Africa|2020-08-23	0.0002426674	Africa
Africa|hCoV-19/Gambia/1251/2020|EPI ISL 471168|B.1.1.293|Gambia|2020-05-07	Africa|hCoV-19/South Africa/KRISP-K002787/2020|EPI ISL 529781|B.1.1.1|South Africa|2020-08-23	0.0002471824	Africa
Africa|hCoV-19/Gambia/1264/2020|EPI ISL 471169|B.1.1|Gambia|2020-05-07	Africa|hCoV-19/South Africa/KRISP-K002787/2020|EPI ISL 529781|B.1.1.1|South Africa|2020-08-23	0.0002083067	Africa
Africa|hCoV-19/Gambia/1271/2020|EPI ISL 471170|B.1.1|Gambia|2020-05-07	Africa|hCoV-19/South Africa/KRISP-K002787/2020|EPI ISL 529781|B.1.1.1|South Africa|2020-08-23	0.0002085818	Africa
Africa|hCoV-19/Gambia/1277/2020|EPI ISL 471171|B.1.1.293|Gambia|2020-05-07	Africa|hCoV-19/South Africa/KRISP-K002787/2020|EPI ISL 529781|B.1.1.1|South Africa|2020-08-23	0.0002426674	Africa
Africa|hCoV-19/Gambia/3668/2020|EPI ISL 560992|B.1.5.12|Gambia|2020-07-30	Africa|hCoV-19/South Africa/KRISP-K002787/2020|EPI ISL 529781|B.1.1.1|South Africa|2020-08-23	0.0005588502	Africa
Africa|hCoV-19/Gambia/3670/2020|EPI ISL 560993|B.1.5.12|Gambia|2020-07-30	Africa|hCoV-19/South Africa/KRISP-K002787/2020|EPI ISL 529781|B.1.1.1|South Africa|2020-08-23	0.0005595929	Africa
Africa|hCoV-19/Gambia/3671/2020|EPI ISL 560994|B.1.1.293|Gambia|2020-07-30	Africa|hCoV-19/South Africa/KRISP-K002787/2020|EPI ISL 529781|B.1.1.1|South Africa|2020-08-23	0.0003142797	Africa
Africa|hCoV-19/Gambia/3673/2020|EPI ISL 560995|B.1.5|Gambia|2020-07-30	Africa|hCoV-19/South Africa/KRISP-K002787/2020|EPI ISL 529781|B.1.1.1|South Africa|2020-08-23	0.0003143411	Africa
Africa|hCoV-19/Gambia/3676/2020|EPI ISL 560996|B.1.5|Gambia|2020-07-30	Africa|hCoV-19/South Africa/KRISP-K002787/2020|EPI ISL 529781|B.1.1.1|South Africa|2020-08-23	0.0003178913	Africa
Africa|hCoV-19/Gambia/3678/2020|EPI ISL 560997|B.1.292|Gambia|2020-07-30	Africa|hCoV-19/South Africa/KRISP-K002787/2020|EPI ISL 529781|B.1.1.1|South Africa|2020-08-23	0.0003814151	Africa
Africa|hCoV-19/Gambia/3679/2020|EPI ISL 560998|B.1.5.12|Gambia|2020-07-30	Africa|hCoV-19/South Africa/KRISP-K002787/2020|EPI ISL 529781|B.1.1.1|South Africa|2020-08-23	0.0004896660	Africa
Africa|hCoV-19/Gambia/3680/2020|EPI ISL 560999|B.1.5|Gambia|2020-07-30	Africa|hCoV-19/South Africa/KRISP-K002787/2020|EPI ISL 529781|B.1.1.1|South Africa|2020-08-23	0.0003162271	Africa
Africa|hCoV-19/Gambia/3683/2020|EPI ISL 561000|B.1.292|Gambia|2020-07-30	Africa|hCoV-19/South Africa/KRISP-K002787/2020|EPI ISL 529781|B.1.1.1|South Africa|2020-08-23	0.0004160974	Africa
Africa|hCoV-19/Gambia/3703/2020|EPI ISL 561001|B.1.5.12|Gambia|2020-07-30	Africa|hCoV-19/South Africa/KRISP-K002787/2020|EPI ISL 529781|B.1.1.1|South Africa|2020-08-23	0.0004854795	Africa
Africa|hCoV-19/Gambia/3717/2020|EPI ISL 561002|B.1.5|Gambia|2020-07-30	Africa|hCoV-19/South Africa/KRISP-K002787/2020|EPI ISL 529781|B.1.1.1|South Africa|2020-08-23	0.0003497333	Africa
Africa|hCoV-19/Gambia/3724/2020|EPI ISL 561003|B.1.5.12|Gambia|2020-07-30	Africa|hCoV-19/South Africa/KRISP-K002787/2020|EPI ISL 529781|B.1.1.1|South Africa|2020-08-23	0.0004854795	Africa
Africa|hCoV-19/Gambia/3725/2020|EPI ISL 561004|B.1.1.293|Gambia|2020-07-30	Africa|hCoV-19/South Africa/KRISP-K002787/2020|EPI ISL 529781|B.1.1.1|South Africa|2020-08-23	0.0003813926	Africa
Africa|hCoV-19/Gambia/3728/2020|EPI ISL 561005|B.1.5|Gambia|2020-07-30	Africa|hCoV-19/South Africa/KRISP-K002787/2020|EPI ISL 529781|B.1.1.1|South Africa|2020-08-23	0.0002869205	Africa
Africa|hCoV-19/Gambia/3729/2020|EPI ISL 561006|B.1.5.12|Gambia|2020-07-30	Africa|hCoV-19/South Africa/KRISP-K002787/2020|EPI ISL 529781|B.1.1.1|South Africa|2020-08-23	0.0004160929	Africa
Africa|hCoV-19/Gambia/3732/2020|EPI ISL 561007|B.1.5|Gambia|2020-07-30	Africa|hCoV-19/South Africa/KRISP-K002787/2020|EPI ISL 529781|B.1.1.1|South Africa|2020-08-23	0.0003499902	Africa
Africa|hCoV-19/Gambia/3735/2020|EPI ISL 561008|B.1.5|Gambia|2020-07-30	Africa|hCoV-19/South Africa/KRISP-K002787/2020|EPI ISL 529781|B.1.1.1|South Africa|2020-08-23	0.0002825440	Africa
Africa|hCoV-19/Gambia/3737/2020|EPI ISL 561009|B.1.1.293|Gambia|2020-07-30	Africa|hCoV-19/South Africa/KRISP-K002787/2020|EPI ISL 529781|B.1.1.1|South Africa|2020-08-23	0.0003815778	Africa
Africa|hCoV-19/Gambia/3741/2020|EPI ISL 561010|B.1.5.12|Gambia|2020-07-30	Africa|hCoV-19/South Africa/KRISP-K002787/2020|EPI ISL 529781|B.1.1.1|South Africa|2020-08-23	0.0004196536	Africa
Africa|hCoV-19/Gambia/3743/2020|EPI ISL 561011|B.1.5.12|Gambia|2020-07-30	Africa|hCoV-19/South Africa/KRISP-K002787/2020|EPI ISL 529781|B.1.1.1|South Africa|2020-08-23	0.0005548779	Africa
Africa|hCoV-19/Gambia/3749/2020|EPI ISL 561012|B.1.5.12|Gambia|2020-07-30	Africa|hCoV-19/South Africa/KRISP-K002787/2020|EPI ISL 529781|B.1.1.1|South Africa|2020-08-23	0.0004507773	Africa
Africa|hCoV-19/Gambia/3761/2020|EPI ISL 561013|B.1.5.12|Gambia|2020-07-30	Africa|hCoV-19/South Africa/KRISP-K002787/2020|EPI ISL 529781|B.1.1.1|South Africa|2020-08-23	0.0004854626	Africa
Africa|hCoV-19/Gambia/3772/2020|EPI ISL 561025|B.1.5|Gambia|2020-07-30	Africa|hCoV-19/South Africa/KRISP-K002787/2020|EPI ISL 529781|B.1.1.1|South Africa|2020-08-23	0.0003196405	Africa
Africa|hCoV-19/Gambia/GC19-015/2020|EPI ISL 428855|B.1.1.8|Gambia|2020-03-17	Africa|hCoV-19/South Africa/KRISP-K002787/2020|EPI ISL 529781|B.1.1.1|South Africa|2020-08-23	0.0002426563	Africa
Africa|hCoV-19/Gambia/GC19-026/2020|EPI ISL 428856|B.6|Gambia|2020-03-21	Africa|hCoV-19/South Africa/KRISP-K002787/2020|EPI ISL 529781|B.1.1.1|South Africa|2020-08-23	0.0005895537	Africa
Africa|hCoV-19/Gambia/GC19-029/2020|EPI ISL 428857|B.1|Gambia|2020-04-20	Africa|hCoV-19/South Africa/KRISP-K002787/2020|EPI ISL 529781|B.1.1.1|South Africa|2020-08-23	0.0003814190	Africa
Africa|hCoV-19/Gambia/GC19-0479/2020|EPI ISL 561015|B.1.1.293|Gambia|2020-04-29	Africa|hCoV-19/South Africa/KRISP-K002787/2020|EPI ISL 529781|B.1.1.1|South Africa|2020-08-23	0.0002525491	Africa
Africa|hCoV-19/Gambia/GC19-0544/2020|EPI ISL 561016|B.1.5|Gambia|2020-05-01	Africa|hCoV-19/South Africa/KRISP-K002787/2020|EPI ISL 529781|B.1.1.1|South Africa|2020-08-23	0.0002150756	Africa
Africa|hCoV-19/Gambia/GC19-1385/2020|EPI ISL 561018|B.1.5|Gambia|2020-05-12	Africa|hCoV-19/South Africa/KRISP-K002787/2020|EPI ISL 529781|B.1.1.1|South Africa|2020-08-23	0.0002162302	Africa
Africa|hCoV-19/Gambia/GC19-1503/2020|EPI ISL 561021|B.1.1|Gambia|2020-05-14	Africa|hCoV-19/South Africa/KRISP-K002787/2020|EPI ISL 529781|B.1.1.1|South Africa|2020-08-23	0.0003120132	Africa
Africa|hCoV-19/Gambia/GC19-1527/2020|EPI ISL 561022|B.1.1.293|Gambia|2020-05-16	Africa|hCoV-19/South Africa/KRISP-K002787/2020|EPI ISL 529781|B.1.1.1|South Africa|2020-08-23	0.0002426926	Africa
Africa|hCoV-19/Gambia/GC19-1533/2020|EPI ISL 561023|B.1.1.264|Gambia|2020-05-16	Africa|hCoV-19/South Africa/KRISP-K002787/2020|EPI ISL 529781|B.1.1.1|South Africa|2020-08-23	0.0002498282	Africa
Africa|hCoV-19/Gambia/GC19-1572/2020|EPI ISL 561014|B.1.1|Gambia|2020-05-20	Africa|hCoV-19/South Africa/KRISP-K002787/2020|EPI ISL 529781|B.1.1.1|South Africa|2020-08-23	0.0001776342	Africa
Africa|hCoV-19/Gambia/GC19-1575/2020|EPI ISL 561026|B.1.1|Gambia|2020-05-20	Africa|hCoV-19/South Africa/KRISP-K002787/2020|EPI ISL 529781|B.1.1.1|South Africa|2020-08-23	0.0003205463	Africa
Africa|hCoV-19/Gambia/GC19-1606/2020|EPI ISL 561027|B.1.1|Gambia|2020-05-20	Africa|hCoV-19/South Africa/KRISP-K002787/2020|EPI ISL 529781|B.1.1.1|South Africa|2020-08-23	0.0002484185	Africa
Africa|hCoV-19/Gambia/GC19-1706/2020|EPI ISL 561028|B.1.5|Gambia|2020-05-22	Africa|hCoV-19/South Africa/KRISP-K002787/2020|EPI ISL 529781|B.1.1.1|South Africa|2020-08-23	0.0002139710	Africa
Africa|hCoV-19/Gambia/GC19-1814/2020|EPI ISL 561032|B.1.5|Gambia|2020-05-28	Africa|hCoV-19/South Africa/KRISP-K002787/2020|EPI ISL 529781|B.1.1.1|South Africa|2020-08-23	0.0002161521	Africa
Africa|hCoV-19/Gambia/GC19-1818/2020|EPI ISL 561034|B.1.1|Gambia|2020-05-28	Africa|hCoV-19/South Africa/KRISP-K002787/2020|EPI ISL 529781|B.1.1.1|South Africa|2020-08-23	0.0003120348	Africa
Africa|hCoV-19/Gambia/GC19-1983/2020|EPI ISL 561038|B.1.1|Gambia|2020-06-07	Africa|hCoV-19/South Africa/KRISP-K002787/2020|EPI ISL 529781|B.1.1.1|South Africa|2020-08-23	0.0003120247	Africa
Africa|hCoV-19/Gambia/GC19-2197/2020|EPI ISL 561040|B.1.292|Gambia|2020-06-26	Africa|hCoV-19/South Africa/KRISP-K002787/2020|EPI ISL 529781|B.1.1.1|South Africa|2020-08-23	0.0003819050	Africa
Africa|hCoV-19/Gambia/GC19-2427/2020|EPI ISL 561105|B.1.1.293|Gambia|2020-07-21	Africa|hCoV-19/South Africa/KRISP-K002787/2020|EPI ISL 529781|B.1.1.1|South Africa|2020-08-23	0.0003467735	Africa
Africa|hCoV-19/Gambia/GC19-2443/2020|EPI ISL 561106|B.1.5|Gambia|2020-07-21	Africa|hCoV-19/South Africa/KRISP-K002787/2020|EPI ISL 529781|B.1.1.1|South Africa|2020-08-23	0.0002883372	Africa
Africa|hCoV-19/Gambia/GC19-2450/2020|EPI ISL 561107|B.1.5.12|Gambia|2020-07-21	Africa|hCoV-19/South Africa/KRISP-K002787/2020|EPI ISL 529781|B.1.1.1|South Africa|2020-08-23	0.0004854860	Africa
Africa|hCoV-19/Gambia/GC19-2459/2020|EPI ISL 561108|B.1.1.293|Gambia|2020-07-21	Africa|hCoV-19/South Africa/KRISP-K002787/2020|EPI ISL 529781|B.1.1.1|South Africa|2020-08-23	0.0003124656	Africa
Africa|hCoV-19/Gambia/GC19-2469/2020|EPI ISL 561109|B.1.5|Gambia|2020-07-21	Africa|hCoV-19/South Africa/KRISP-K002787/2020|EPI ISL 529781|B.1.1.1|South Africa|2020-08-23	0.0002825740	Africa
Africa|hCoV-19/Gambia/GC19-2473/2020|EPI ISL 561110|B.1.5.12|Gambia|2020-07-21	Africa|hCoV-19/South Africa/KRISP-K002787/2020|EPI ISL 529781|B.1.1.1|South Africa|2020-08-23	0.0005201981	Africa
Africa|hCoV-19/Gambia/GC19-2498/2020|EPI ISL 561111|B.1.292|Gambia|2020-07-21	Africa|hCoV-19/South Africa/KRISP-K002787/2020|EPI ISL 529781|B.1.1.1|South Africa|2020-08-23	0.0004160834	Africa
Africa|hCoV-19/Gambia/GC19-2525/2020|EPI ISL 561113|B.1.1.293|Gambia|2020-07-21	Africa|hCoV-19/South Africa/KRISP-K002787/2020|EPI ISL 529781|B.1.1.1|South Africa|2020-08-23	0.0003120215	Africa
Africa|hCoV-19/Gambia/GC19-2526/2020|EPI ISL 561114|B.1.5.12|Gambia|2020-07-21	Africa|hCoV-19/South Africa/KRISP-K002787/2020|EPI ISL 529781|B.1.1.1|South Africa|2020-08-23	0.0004854963	Africa
Africa|hCoV-19/Gambia/GC19-2629/2020|EPI ISL 561123|B.1.5.12|Gambia|2020-07-21	Africa|hCoV-19/South Africa/KRISP-K002787/2020|EPI ISL 529781|B.1.1.1|South Africa|2020-08-23	0.0004861268	Africa
Africa|hCoV-19/Gambia/GC19-2632/2020|EPI ISL 561124|B.1.5.12|Gambia|2020-07-21	Africa|hCoV-19/South Africa/KRISP-K002787/2020|EPI ISL 529781|B.1.1.1|South Africa|2020-08-23	0.0004889615	Africa
Africa|hCoV-19/Gambia/GC19-2638/2020|EPI ISL 561126|B.1.5.12|Gambia|2020-07-21	Africa|hCoV-19/South Africa/KRISP-K002787/2020|EPI ISL 529781|B.1.1.1|South Africa|2020-08-23	0.0004595833	Africa
Africa|hCoV-19/Gambia/GC19-2652/2020|EPI ISL 561128|B.1.5.12|Gambia|2020-07-21	Africa|hCoV-19/South Africa/KRISP-K002787/2020|EPI ISL 529781|B.1.1.1|South Africa|2020-08-23	0.0003816053	Africa
Africa|hCoV-19/Gambia/GC19-2654/2020|EPI ISL 561130|B.1.292|Gambia|2020-07-21	Africa|hCoV-19/South Africa/KRISP-K002787/2020|EPI ISL 529781|B.1.1.1|South Africa|2020-08-23	0.0004508132	Africa
Africa|hCoV-19/Gambia/GC19-2663/2020|EPI ISL 561133|B.1.1.293|Gambia|2020-07-21	Africa|hCoV-19/South Africa/KRISP-K002787/2020|EPI ISL 529781|B.1.1.1|South Africa|2020-08-23	0.0003466977	Africa
Africa|hCoV-19/Gambia/GC19-2707/2020|EPI ISL 561134|B.1.1.293|Gambia|2020-07-21	Africa|hCoV-19/South Africa/KRISP-K002787/2020|EPI ISL 529781|B.1.1.1|South Africa|2020-08-23	0.0003841451	Africa
Africa|hCoV-19/Gambia/GC19-2711/2020|EPI ISL 561135|B.1.5.12|Gambia|2020-07-21	Africa|hCoV-19/South Africa/KRISP-K002787/2020|EPI ISL 529781|B.1.1.1|South Africa|2020-08-23	0.0004507571	Africa
Africa|hCoV-19/Gambia/GC19-2730/2020|EPI ISL 561136|B.1.5.12|Gambia|2020-07-21	Africa|hCoV-19/South Africa/KRISP-K002787/2020|EPI ISL 529781|B.1.1.1|South Africa|2020-08-23	0.0005938278	Africa
Africa|hCoV-19/Gambia/GC19-2731/2020|EPI ISL 561137|B.1.1.293|Gambia|2020-07-21	Africa|hCoV-19/South Africa/KRISP-K002787/2020|EPI ISL 529781|B.1.1.1|South Africa|2020-08-23	0.0003120430	Africa
Africa|hCoV-19/Gambia/GC19-2828/2020|EPI ISL 561150|B.1.361|Gambia|2020-07-24	Africa|hCoV-19/South Africa/KRISP-K002787/2020|EPI ISL 529781|B.1.1.1|South Africa|2020-08-23	0.0004161208	Africa
Africa|hCoV-19/Gambia/GC19-2842/2020|EPI ISL 561151|B.1.1|Gambia|2020-07-24	Africa|hCoV-19/South Africa/KRISP-K002787/2020|EPI ISL 529781|B.1.1.1|South Africa|2020-08-23	0.0003814058	Africa
Africa|hCoV-19/Gambia/GC19-2898/2020|EPI ISL 561153|B.1.5.12|Gambia|2020-07-24	Africa|hCoV-19/South Africa/KRISP-K002787/2020|EPI ISL 529781|B.1.1.1|South Africa|2020-08-23	0.0004507883	Africa
Africa|hCoV-19/Gambia/GC19-2904/2020|EPI ISL 561154|B.1.1|Gambia|2020-07-24	Africa|hCoV-19/South Africa/KRISP-K002787/2020|EPI ISL 529781|B.1.1.1|South Africa|2020-08-23	0.0003813926	Africa
Africa|hCoV-19/Gambia/GC19-2947/2020|EPI ISL 561155|B.1.5.12|Gambia|2020-07-24	Africa|hCoV-19/South Africa/KRISP-K002787/2020|EPI ISL 529781|B.1.1.1|South Africa|2020-08-23	0.0004854626	Africa
Africa|hCoV-19/Gambia/GC19-2973/2020|EPI ISL 561156|B.1.1.293|Gambia|2020-07-24	Africa|hCoV-19/South Africa/KRISP-K002787/2020|EPI ISL 529781|B.1.1.1|South Africa|2020-08-23	0.0002773399	Africa
Africa|hCoV-19/Gambia/GC19-2977/2020|EPI ISL 561157|B.1.1.293|Gambia|2020-07-24	Africa|hCoV-19/South Africa/KRISP-K002787/2020|EPI ISL 529781|B.1.1.1|South Africa|2020-08-23	0.0002773495	Africa
Africa|hCoV-19/Gambia/GC19-2985/2020|EPI ISL 561158|B.1.5.12|Gambia|2020-07-24	Africa|hCoV-19/South Africa/KRISP-K002787/2020|EPI ISL 529781|B.1.1.1|South Africa|2020-08-23	0.0003813940	Africa
Africa|hCoV-19/Gambia/GC19-2991/2020|EPI ISL 561159|B.1.1|Gambia|2020-07-24	Africa|hCoV-19/South Africa/KRISP-K002787/2020|EPI ISL 529781|B.1.1.1|South Africa|2020-08-23	0.0003467614	Africa
Africa|hCoV-19/Gambia/GC19-3064/2020|EPI ISL 561160|B.1.1|Gambia|2020-07-25	Africa|hCoV-19/South Africa/KRISP-K002787/2020|EPI ISL 529781|B.1.1.1|South Africa|2020-08-23	0.0003814190	Africa
Africa|hCoV-19/Gambia/GC19-3065/2020|EPI ISL 561161|B.1.5.12|Gambia|2020-07-25	Africa|hCoV-19/South Africa/KRISP-K002787/2020|EPI ISL 529781|B.1.1.1|South Africa|2020-08-23	0.0005290769	Africa
Africa|hCoV-19/Gambia/GC19-3081/2020|EPI ISL 561162|B.1.1|Gambia|2020-07-25	Africa|hCoV-19/South Africa/KRISP-K002787/2020|EPI ISL 529781|B.1.1.1|South Africa|2020-08-23	0.0003814058	Africa
Africa|hCoV-19/Gambia/GC19-3085/2020|EPI ISL 561163|B.1.1.293|Gambia|2020-07-25	Africa|hCoV-19/South Africa/KRISP-K002787/2020|EPI ISL 529781|B.1.1.1|South Africa|2020-08-23	0.0003143158	Africa
Africa|hCoV-19/Gambia/GC19-3087/2020|EPI ISL 561041|B.1.292|Gambia|2020-07-25	Africa|hCoV-19/South Africa/KRISP-K002787/2020|EPI ISL 529781|B.1.1.1|South Africa|2020-08-23	0.0004507663	Africa
Africa|hCoV-19/Gambia/GC19-3099/2020|EPI ISL 561164|B.1.1.242|Gambia|2020-07-25	Africa|hCoV-19/South Africa/KRISP-K002787/2020|EPI ISL 529781|B.1.1.1|South Africa|2020-08-23	0.0003120183	Africa
Africa|hCoV-19/Gambia/GC19-3110/2020|EPI ISL 561165|B.1.1.293|Gambia|2020-07-25	Africa|hCoV-19/South Africa/KRISP-K002787/2020|EPI ISL 529781|B.1.1.1|South Africa|2020-08-23	0.0003120247	Africa
Africa|hCoV-19/Gambia/GC19-3112/2020|EPI ISL 561166|B.1|Gambia|2020-07-25	Africa|hCoV-19/South Africa/KRISP-K002787/2020|EPI ISL 529781|B.1.1.1|South Africa|2020-08-23	0.0005548454	Africa
Africa|hCoV-19/Gambia/GC19-3113/2020|EPI ISL 561167|B.1.1.293|Gambia|2020-07-25	Africa|hCoV-19/South Africa/KRISP-K002787/2020|EPI ISL 529781|B.1.1.1|South Africa|2020-08-23	0.0002773399	Africa
Africa|hCoV-19/Gambia/GC19-3114/2020|EPI ISL 561168|B.1.1|Gambia|2020-07-25	Africa|hCoV-19/South Africa/KRISP-K002787/2020|EPI ISL 529781|B.1.1.1|South Africa|2020-08-23	0.0003813926	Africa
Africa|hCoV-19/Gambia/GC19-3135/2020|EPI ISL 561169|B.1.5.12|Gambia|2020-07-27	Africa|hCoV-19/South Africa/KRISP-K002787/2020|EPI ISL 529781|B.1.1.1|South Africa|2020-08-23	0.0003841504	Africa
Africa|hCoV-19/Gambia/GC19-3140/2020|EPI ISL 561042|B.1.5.12|Gambia|2020-07-27	Africa|hCoV-19/South Africa/KRISP-K002787/2020|EPI ISL 529781|B.1.1.1|South Africa|2020-08-23	0.0005549143	Africa
Africa|hCoV-19/Gambia/GC19-3145/2020|EPI ISL 561170|B.1.1|Gambia|2020-07-27	Africa|hCoV-19/South Africa/KRISP-K002787/2020|EPI ISL 529781|B.1.1.1|South Africa|2020-08-23	0.0003814058	Africa
Africa|hCoV-19/Gambia/GC19-3146/2020|EPI ISL 561171|B.1.5.12|Gambia|2020-07-27	Africa|hCoV-19/South Africa/KRISP-K002787/2020|EPI ISL 529781|B.1.1.1|South Africa|2020-08-23	0.0003842619	Africa
Africa|hCoV-19/Gambia/GC19-3165/2020|EPI ISL 561043|B.1.1.293|Gambia|2020-07-27	Africa|hCoV-19/South Africa/KRISP-K002787/2020|EPI ISL 529781|B.1.1.1|South Africa|2020-08-23	0.0002773399	Africa
Africa|hCoV-19/Gambia/GC19-3166/2020|EPI ISL 561044|B.1.5.12|Gambia|2020-07-27	Africa|hCoV-19/South Africa/KRISP-K002787/2020|EPI ISL 529781|B.1.1.1|South Africa|2020-08-23	0.0003841371	Africa
Africa|hCoV-19/Gambia/GC19-3189/2020|EPI ISL 561045|B.1.5|Gambia|2020-07-27	Africa|hCoV-19/South Africa/KRISP-K002787/2020|EPI ISL 529781|B.1.1.1|South Africa|2020-08-23	0.0002469121	Africa
Africa|hCoV-19/Gambia/GC19-3192/2020|EPI ISL 561046|B.1.5|Gambia|2020-07-27	Africa|hCoV-19/South Africa/KRISP-K002787/2020|EPI ISL 529781|B.1.1.1|South Africa|2020-08-23	0.0002444747	Africa
Africa|hCoV-19/Gambia/GC19-3193/2020|EPI ISL 561047|B.1.5.12|Gambia|2020-07-27	Africa|hCoV-19/South Africa/KRISP-K002787/2020|EPI ISL 529781|B.1.1.1|South Africa|2020-08-23	0.0003841236	Africa
Africa|hCoV-19/Gambia/GC19-3208/2020|EPI ISL 561048|B.1.5.12|Gambia|2020-07-27	Africa|hCoV-19/South Africa/KRISP-K002787/2020|EPI ISL 529781|B.1.1.1|South Africa|2020-08-23	0.0004540626	Africa
Africa|hCoV-19/Gambia/GC19-3209/2020|EPI ISL 561049|B.1.5.12|Gambia|2020-07-27	Africa|hCoV-19/South Africa/KRISP-K002787/2020|EPI ISL 529781|B.1.1.1|South Africa|2020-08-23	0.0003492448	Africa
Africa|hCoV-19/Gambia/GC19-3210/2020|EPI ISL 561050|B.1.5.12|Gambia|2020-07-27	Africa|hCoV-19/South Africa/KRISP-K002787/2020|EPI ISL 529781|B.1.1.1|South Africa|2020-08-23	0.0003535105	Africa
Africa|hCoV-19/Gambia/GC19-3214/2020|EPI ISL 561051|B.1.1.293|Gambia|2020-07-27	Africa|hCoV-19/South Africa/KRISP-K002787/2020|EPI ISL 529781|B.1.1.1|South Africa|2020-08-23	0.0002793858	Africa
Africa|hCoV-19/Gambia/GC19-3219/2020|EPI ISL 561052|B.1.5.12|Gambia|2020-07-27	Africa|hCoV-19/South Africa/KRISP-K002787/2020|EPI ISL 529781|B.1.1.1|South Africa|2020-08-23	0.0003814468	Africa
Africa|hCoV-19/Gambia/GC19-3246/2020|EPI ISL 561053|B.1.5.12|Gambia|2020-07-27	Africa|hCoV-19/South Africa/KRISP-K002787/2020|EPI ISL 529781|B.1.1.1|South Africa|2020-08-23	0.0003841719	Africa
Africa|hCoV-19/Gambia/GC19-3255/2020|EPI ISL 561054|B.1.177|Gambia|2020-07-27	Africa|hCoV-19/South Africa/KRISP-K002787/2020|EPI ISL 529781|B.1.1.1|South Africa|2020-08-23	0.0002095410	Africa
Africa|hCoV-19/Gambia/GC19-3266/2020|EPI ISL 561055|B.1.5|Gambia|2020-07-27	Africa|hCoV-19/South Africa/KRISP-K002787/2020|EPI ISL 529781|B.1.1.1|South Africa|2020-08-23	0.0001745956	Africa
Africa|hCoV-19/Gambia/GC19-3267/2020|EPI ISL 561056|B.1.5.12|Gambia|2020-07-27	Africa|hCoV-19/South Africa/KRISP-K002787/2020|EPI ISL 529781|B.1.1.1|South Africa|2020-08-23	0.0003143170	Africa
Africa|hCoV-19/Gambia/GC19-3278/2020|EPI ISL 561058|B.1.5.12|Gambia|2020-07-27	Africa|hCoV-19/South Africa/KRISP-K002787/2020|EPI ISL 529781|B.1.1.1|South Africa|2020-08-23	0.0003491997	Africa
Africa|hCoV-19/Gambia/GC19-3301/2020|EPI ISL 561059|B.1.5.12|Gambia|2020-07-27	Africa|hCoV-19/South Africa/KRISP-K002787/2020|EPI ISL 529781|B.1.1.1|South Africa|2020-08-23	0.0003492363	Africa
Africa|hCoV-19/Gambia/GC19-3317/2020|EPI ISL 561060|B.1.5|Gambia|2020-07-27	Africa|hCoV-19/South Africa/KRISP-K002787/2020|EPI ISL 529781|B.1.1.1|South Africa|2020-08-23	0.0002427490	Africa
Africa|hCoV-19/Gambia/GC19-3323/2020|EPI ISL 561061|B.1.5|Gambia|2020-07-27	Africa|hCoV-19/South Africa/KRISP-K002787/2020|EPI ISL 529781|B.1.1.1|South Africa|2020-08-23	0.0002095505	Africa
Africa|hCoV-19/Gambia/GC19-3358/2020|EPI ISL 561062|B.1.1.293|Gambia|2020-07-27	Africa|hCoV-19/South Africa/KRISP-K002787/2020|EPI ISL 529781|B.1.1.1|South Africa|2020-08-23	0.0003813925	Africa
Africa|hCoV-19/Gambia/GC19-3365/2020|EPI ISL 561063|B.1.5.12|Gambia|2020-07-27	Africa|hCoV-19/South Africa/KRISP-K002787/2020|EPI ISL 529781|B.1.1.1|South Africa|2020-08-23	0.0004191010	Africa
Africa|hCoV-19/Gambia/GC19-3373/2020|EPI ISL 561064|B.1.5|Gambia|2020-07-27	Africa|hCoV-19/South Africa/KRISP-K002787/2020|EPI ISL 529781|B.1.1.1|South Africa|2020-08-23	0.0002793870	Africa
Africa|hCoV-19/Gambia/GC19-3374/2020|EPI ISL 561065|B.1.5.12|Gambia|2020-07-27	Africa|hCoV-19/South Africa/KRISP-K002787/2020|EPI ISL 529781|B.1.1.1|South Africa|2020-08-23	0.0003841370	Africa
Africa|hCoV-19/Gambia/GC19-3375/2020|EPI ISL 561066|B.1.5.12|Gambia|2020-07-27	Africa|hCoV-19/South Africa/KRISP-K002787/2020|EPI ISL 529781|B.1.1.1|South Africa|2020-08-23	0.0003491996	Africa
Africa|hCoV-19/Gambia/GC19-3380/2020|EPI ISL 561067|B.1.5.12|Gambia|2020-07-27	Africa|hCoV-19/South Africa/KRISP-K002787/2020|EPI ISL 529781|B.1.1.1|South Africa|2020-08-23	0.0003841639	Africa
Africa|hCoV-19/Gambia/GC19-3381/2020|EPI ISL 561068|B.1.5.12|Gambia|2020-07-27	Africa|hCoV-19/South Africa/KRISP-K002787/2020|EPI ISL 529781|B.1.1.1|South Africa|2020-08-23	0.0005548644	Africa
Africa|hCoV-19/Gambia/GC19-3396/2020|EPI ISL 561069|B.1.5.12|Gambia|2020-07-27	Africa|hCoV-19/South Africa/KRISP-K002787/2020|EPI ISL 529781|B.1.1.1|South Africa|2020-08-23	0.0005201747	Africa
Africa|hCoV-19/Gambia/GC19-3398/2020|EPI ISL 561070|B.1.1.242|Gambia|2020-07-27	Africa|hCoV-19/South Africa/KRISP-K002787/2020|EPI ISL 529781|B.1.1.1|South Africa|2020-08-23	0.0004160547	Africa
Africa|hCoV-19/Gambia/GC19-3399/2020|EPI ISL 561172|B.1.5|Gambia|2020-07-27	Africa|hCoV-19/South Africa/KRISP-K002787/2020|EPI ISL 529781|B.1.1.1|South Africa|2020-08-23	0.0002774101	Africa
Africa|hCoV-19/Gambia/GC19-3400/2020|EPI ISL 561173|B.1.5|Gambia|2020-07-27	Africa|hCoV-19/South Africa/KRISP-K002787/2020|EPI ISL 529781|B.1.1.1|South Africa|2020-08-23	0.0003467578	Africa
Africa|hCoV-19/Gambia/GC19-3407/2020|EPI ISL 561174|B.1.1.242|Gambia|2020-07-27	Africa|hCoV-19/South Africa/KRISP-K002787/2020|EPI ISL 529781|B.1.1.1|South Africa|2020-08-23	0.0002773823	Africa
Africa|hCoV-19/Gambia/GC19-3411/2020|EPI ISL 561175|B.1.5.12|Gambia|2020-07-27	Africa|hCoV-19/South Africa/KRISP-K002787/2020|EPI ISL 529781|B.1.1.1|South Africa|2020-08-23	0.0004547344	Africa
Africa|hCoV-19/Gambia/GC19-3418/2020|EPI ISL 561176|B.1.1.242|Gambia|2020-07-27	Africa|hCoV-19/South Africa/KRISP-K002787/2020|EPI ISL 529781|B.1.1.1|South Africa|2020-08-23	0.0003467218	Africa
Africa|hCoV-19/Gambia/GC19-3429/2020|EPI ISL 561178|B.1.5.12|Gambia|2020-07-27	Africa|hCoV-19/South Africa/KRISP-K002787/2020|EPI ISL 529781|B.1.1.1|South Africa|2020-08-23	0.0003813940	Africa
Africa|hCoV-19/Gambia/GC19-3432/2020|EPI ISL 561179|B.1.5.12|Gambia|2020-07-27	Africa|hCoV-19/South Africa/KRISP-K002787/2020|EPI ISL 529781|B.1.1.1|South Africa|2020-08-23	0.0005589321	Africa
Africa|hCoV-19/Gambia/GC19-3438/2020|EPI ISL 561180|B.1.5.12|Gambia|2020-07-27	Africa|hCoV-19/South Africa/KRISP-K002787/2020|EPI ISL 529781|B.1.1.1|South Africa|2020-08-23	0.0005202052	Africa
Africa|hCoV-19/Gambia/GC19-3445/2020|EPI ISL 561181|B.1.5.12|Gambia|2020-07-27	Africa|hCoV-19/South Africa/KRISP-K002787/2020|EPI ISL 529781|B.1.1.1|South Africa|2020-08-23	0.0005895558	Africa
Africa|hCoV-19/Gambia/GC19-3448/2020|EPI ISL 561183|B.1.5|Gambia|2020-07-27	Africa|hCoV-19/South Africa/KRISP-K002787/2020|EPI ISL 529781|B.1.1.1|South Africa|2020-08-23	0.0003174461	Africa
Africa|hCoV-19/Gambia/GC19-3497/2020|EPI ISL 561184|B.1.5.12|Gambia|2020-07-27	Africa|hCoV-19/South Africa/KRISP-K002787/2020|EPI ISL 529781|B.1.1.1|South Africa|2020-08-23	0.0005201386	Africa
Africa|hCoV-19/Gambia/GC19-3503/2020|EPI ISL 561186|B.1.5.12|Gambia|2020-07-27	Africa|hCoV-19/South Africa/KRISP-K002787/2020|EPI ISL 529781|B.1.1.1|South Africa|2020-08-23	0.0004196579	Africa
Africa|hCoV-19/Gambia/GC19-3504/2020|EPI ISL 561187|B.1.5.12|Gambia|2020-07-27	Africa|hCoV-19/South Africa/KRISP-K002787/2020|EPI ISL 529781|B.1.1.1|South Africa|2020-08-23	0.0004889787	Africa
Africa|hCoV-19/Gambia/GC19-3505/2020|EPI ISL 561188|B.1.5.12|Gambia|2020-07-27	Africa|hCoV-19/South Africa/KRISP-K002787/2020|EPI ISL 529781|B.1.1.1|South Africa|2020-08-23	0.0004507946	Africa
Africa|hCoV-19/Gambia/GC19-3529/2020|EPI ISL 561191|B.1.5.12|Gambia|2020-07-27	Africa|hCoV-19/South Africa/KRISP-K002787/2020|EPI ISL 529781|B.1.1.1|South Africa|2020-08-23	0.0005201873	Africa
Africa|hCoV-19/Gambia/GC19-3530/2020|EPI ISL 561192|B.1.5.12|Gambia|2020-07-27	Africa|hCoV-19/South Africa/KRISP-K002787/2020|EPI ISL 529781|B.1.1.1|South Africa|2020-08-23	0.0003885461	Africa
Africa|hCoV-19/Gambia/GC19-3533/2020|EPI ISL 561193|B.1.1.293|Gambia|2020-07-27	Africa|hCoV-19/South Africa/KRISP-K002787/2020|EPI ISL 529781|B.1.1.1|South Africa|2020-08-23	0.0003120539	Africa
Africa|hCoV-19/Gambia/GC19-3535/2020|EPI ISL 561194|B.1.1.242|Gambia|2020-07-27	Africa|hCoV-19/South Africa/KRISP-K002787/2020|EPI ISL 529781|B.1.1.1|South Africa|2020-08-23	0.0003467098	Africa
Africa|hCoV-19/Gambia/GC19-3550/2020|EPI ISL 561195|B.1.5.12|Gambia|2020-07-27	Africa|hCoV-19/South Africa/KRISP-K002787/2020|EPI ISL 529781|B.1.1.1|South Africa|2020-08-23	0.0004854913	Africa
Africa|hCoV-19/Gambia/GC19-3565/2020|EPI ISL 561196|B.1.5.12|Gambia|2020-07-27	Africa|hCoV-19/South Africa/KRISP-K002787/2020|EPI ISL 529781|B.1.1.1|South Africa|2020-08-23	0.0004160748	Africa
Africa|hCoV-19/Gambia/GC19-3578/2020|EPI ISL 561197|B.1.5.12|Gambia|2020-07-27	Africa|hCoV-19/South Africa/KRISP-K002787/2020|EPI ISL 529781|B.1.1.1|South Africa|2020-08-23	0.0004509760	Africa
Africa|hCoV-19/Gambia/GC19-3629/2020|EPI ISL 561199|B.1.5.12|Gambia|2020-07-27	Africa|hCoV-19/South Africa/KRISP-K002787/2020|EPI ISL 529781|B.1.1.1|South Africa|2020-08-23	0.0005548895	Africa
Africa|hCoV-19/Gambia/GC19-3656/2020|EPI ISL 561201|B.1.5.12|Gambia|2020-07-27	Africa|hCoV-19/South Africa/KRISP-K002787/2020|EPI ISL 529781|B.1.1.1|South Africa|2020-08-23	0.0004508040	Africa
Africa|hCoV-19/Gambia/GC19-3659/2020|EPI ISL 561202|B.1.1|Gambia|2020-07-27	Africa|hCoV-19/South Africa/KRISP-K002787/2020|EPI ISL 529781|B.1.1.1|South Africa|2020-08-23	0.0003467530	Africa
Africa|hCoV-19/Gambia/GC19-3666/2020|EPI ISL 561204|B.1.5.12|Gambia|2020-07-27	Africa|hCoV-19/South Africa/KRISP-K002787/2020|EPI ISL 529781|B.1.1.1|South Africa|2020-08-23	0.0005208792	Africa
Africa|hCoV-19/Gambia/GC19-3769/2020|EPI ISL 561072|B.1.292|Gambia|2020-07-27	Africa|hCoV-19/South Africa/KRISP-K002787/2020|EPI ISL 529781|B.1.1.1|South Africa|2020-08-23	0.0004196373	Africa
Africa|hCoV-19/Gambia/GC19-3773/2020|EPI ISL 561073|B.1.5.12|Gambia|2020-07-27	Africa|hCoV-19/South Africa/KRISP-K002787/2020|EPI ISL 529781|B.1.1.1|South Africa|2020-08-23	0.0005201746	Africa
Africa|hCoV-19/Gambia/GC19-3774/2020|EPI ISL 561074|B.1.5.12|Gambia|2020-07-27	Africa|hCoV-19/South Africa/KRISP-K002787/2020|EPI ISL 529781|B.1.1.1|South Africa|2020-08-23	0.0004854862	Africa
Africa|hCoV-19/Gambia/GC19-3794/2020|EPI ISL 561078|B.1.5.12|Gambia|2020-07-27	Africa|hCoV-19/South Africa/KRISP-K002787/2020|EPI ISL 529781|B.1.1.1|South Africa|2020-08-23	0.0004896112	Africa
Africa|hCoV-19/Gambia/GC19-3796/2020|EPI ISL 561079|B.1.5.12|Gambia|2020-07-27	Africa|hCoV-19/South Africa/KRISP-K002787/2020|EPI ISL 529781|B.1.1.1|South Africa|2020-08-23	0.0005201493	Africa
Africa|hCoV-19/Gambia/GC19-3798/2020|EPI ISL 561080|B.1.1.242|Gambia|2020-07-27	Africa|hCoV-19/South Africa/KRISP-K002787/2020|EPI ISL 529781|B.1.1.1|South Africa|2020-08-23	0.0003852174	Africa
Africa|hCoV-19/Gambia/GC19-3799/2020|EPI ISL 561081|B.1.1.242|Gambia|2020-07-27	Africa|hCoV-19/South Africa/KRISP-K002787/2020|EPI ISL 529781|B.1.1.1|South Africa|2020-08-23	0.0003813585	Africa
Africa|hCoV-19/Gambia/GC19-3802/2020|EPI ISL 561082|B.1.5.12|Gambia|2020-07-27	Africa|hCoV-19/South Africa/KRISP-K002787/2020|EPI ISL 529781|B.1.1.1|South Africa|2020-08-23	0.0005548568	Africa
Africa|hCoV-19/Gambia/GC19-3805/2020|EPI ISL 561083|B.1.5.12|Gambia|2020-07-27	Africa|hCoV-19/South Africa/KRISP-K002787/2020|EPI ISL 529781|B.1.1.1|South Africa|2020-08-23	0.0005201620	Africa
Africa|hCoV-19/Gambia/GC19-3806/2020|EPI ISL 561084|B.1.1.293|Gambia|2020-07-27	Africa|hCoV-19/South Africa/KRISP-K002787/2020|EPI ISL 529781|B.1.1.1|South Africa|2020-08-23	0.0003120279	Africa
Africa|hCoV-19/Gambia/GC19-3807/2020|EPI ISL 561085|B.1.1.293|Gambia|2020-07-27	Africa|hCoV-19/South Africa/KRISP-K002787/2020|EPI ISL 529781|B.1.1.1|South Africa|2020-08-23	0.0003467325	Africa
Africa|hCoV-19/Gambia/GC19-3812/2020|EPI ISL 561086|B.1.1.293|Gambia|2020-07-27	Africa|hCoV-19/South Africa/KRISP-K002787/2020|EPI ISL 529781|B.1.1.1|South Africa|2020-08-23	0.0003820494	Africa
Africa|hCoV-19/Gambia/GC19-3813/2020|EPI ISL 561087|B.1.1.293|Gambia|2020-07-27	Africa|hCoV-19/South Africa/KRISP-K002787/2020|EPI ISL 529781|B.1.1.1|South Africa|2020-08-23	0.0003467205	Africa
Africa|hCoV-19/Gambia/GC19-3814/2020|EPI ISL 561088|B.1|Gambia|2020-07-27	Africa|hCoV-19/South Africa/KRISP-K002787/2020|EPI ISL 529781|B.1.1.1|South Africa|2020-08-23	0.0006243306	Africa
Africa|hCoV-19/Gambia/GC19-3816/2020|EPI ISL 561089|B.1.1.293|Gambia|2020-07-27	Africa|hCoV-19/South Africa/KRISP-K002787/2020|EPI ISL 529781|B.1.1.1|South Africa|2020-08-23	0.0003142939	Africa
Africa|hCoV-19/Gambia/GC19-3818/2020|EPI ISL 561090|B.1.1.293|Gambia|2020-07-27	Africa|hCoV-19/South Africa/KRISP-K002787/2020|EPI ISL 529781|B.1.1.1|South Africa|2020-08-23	0.0004160732	Africa
Africa|hCoV-19/Gambia/GC19-3820/2020|EPI ISL 561091|B.1.1.293|Gambia|2020-07-27	Africa|hCoV-19/South Africa/KRISP-K002787/2020|EPI ISL 529781|B.1.1.1|South Africa|2020-08-23	0.0003467205	Africa
Africa|hCoV-19/Gambia/GC19-3821/2020|EPI ISL 561092|B.1.5.12|Gambia|2020-07-27	Africa|hCoV-19/South Africa/KRISP-K002787/2020|EPI ISL 529781|B.1.1.1|South Africa|2020-08-23	0.0004238475	Africa
Africa|hCoV-19/Gambia/GC19-3822/2020|EPI ISL 561093|B.1.5.12|Gambia|2020-07-27	Africa|hCoV-19/South Africa/KRISP-K002787/2020|EPI ISL 529781|B.1.1.1|South Africa|2020-08-23	0.0005201747	Africa
Africa|hCoV-19/Gambia/GC19-3823/2020|EPI ISL 561094|B.1.5.12|Gambia|2020-07-27	Africa|hCoV-19/South Africa/KRISP-K002787/2020|EPI ISL 529781|B.1.1.1|South Africa|2020-08-23	0.0005239512	Africa
Africa|hCoV-19/Gambia/GC19-3835/2020|EPI ISL 561096|B.1.1.293|Gambia|2020-07-27	Africa|hCoV-19/South Africa/KRISP-K002787/2020|EPI ISL 529781|B.1.1.1|South Africa|2020-08-23	0.0003120387	Africa
Africa|hCoV-19/Gambia/GC19-3836/2020|EPI ISL 561097|B.1.5.12|Gambia|2020-07-27	Africa|hCoV-19/South Africa/KRISP-K002787/2020|EPI ISL 529781|B.1.1.1|South Africa|2020-08-23	0.0004854526	Africa
Africa|hCoV-19/Gambia/GC19-3839/2020|EPI ISL 561098|B.1.5.12|Gambia|2020-07-27	Africa|hCoV-19/South Africa/KRISP-K002787/2020|EPI ISL 529781|B.1.1.1|South Africa|2020-08-23	0.0005201747	Africa
Africa|hCoV-19/Gambia/GC19-3842/2020|EPI ISL 561099|B.1.1.293|Gambia|2020-07-27	Africa|hCoV-19/South Africa/KRISP-K002787/2020|EPI ISL 529781|B.1.1.1|South Africa|2020-08-23	0.0004160819	Africa
Africa|hCoV-19/Gambia/GC19-3846/2020|EPI ISL 561100|B.1.1.293|Gambia|2020-07-27	Africa|hCoV-19/South Africa/KRISP-K002787/2020|EPI ISL 529781|B.1.1.1|South Africa|2020-08-23	0.0003814005	Africa
Africa|hCoV-19/Gambia/GC19-3852/2020|EPI ISL 561101|B.1.5.12|Gambia|2020-07-27	Africa|hCoV-19/South Africa/KRISP-K002787/2020|EPI ISL 529781|B.1.1.1|South Africa|2020-08-23	0.0005246366	Africa
Africa|hCoV-19/Gambia/GC19-3854/2020|EPI ISL 561102|B.1.1.293|Gambia|2020-07-27	Africa|hCoV-19/South Africa/KRISP-K002787/2020|EPI ISL 529781|B.1.1.1|South Africa|2020-08-23	0.0004160819	Africa
Africa|hCoV-19/Gambia/GC192573/2020|EPI ISL 561115|B.1.5.12|Gambia|2020-07-21	Africa|hCoV-19/South Africa/KRISP-K002787/2020|EPI ISL 529781|B.1.1.1|South Africa|2020-08-23	0.0005201981	Africa
Africa|hCoV-19/Gambia/GC192576/2020|EPI ISL 561117|B.1.5.12|Gambia|2020-07-21	Africa|hCoV-19/South Africa/KRISP-K002787/2020|EPI ISL 529781|B.1.1.1|South Africa|2020-08-23	0.0004166815	Africa
Africa|hCoV-19/Gambia/GC192579/2020|EPI ISL 561118|B.1.5.12|Gambia|2020-07-21	Africa|hCoV-19/South Africa/KRISP-K002787/2020|EPI ISL 529781|B.1.1.1|South Africa|2020-08-23	0.0004191848	Africa
Africa|hCoV-19/Gambia/GC192602/2020|EPI ISL 561120|B.1.1.293|Gambia|2020-07-21	Africa|hCoV-19/South Africa/KRISP-K002787/2020|EPI ISL 529781|B.1.1.1|South Africa|2020-08-23	0.0004160735	Africa
Africa|hCoV-19/Gambia/GC192610/2020|EPI ISL 561121|B.1.1.293|Gambia|2020-07-21	Africa|hCoV-19/South Africa/KRISP-K002787/2020|EPI ISL 529781|B.1.1.1|South Africa|2020-08-23	0.0004160733	Africa
Africa|hCoV-19/Gambia/GC192751/2020|EPI ISL 561138|B.1.5.12|Gambia|2020-07-21	Africa|hCoV-19/South Africa/KRISP-K002787/2020|EPI ISL 529781|B.1.1.1|South Africa|2020-08-23	0.0005202088	Africa
Africa|hCoV-19/Gambia/GC192756/2020|EPI ISL 561139|B.1.5.12|Gambia|2020-07-22	Africa|hCoV-19/South Africa/KRISP-K002787/2020|EPI ISL 529781|B.1.1.1|South Africa|2020-08-23	0.0004854862	Africa
Africa|hCoV-19/Gambia/GC192772/2020|EPI ISL 561140|B.1.1|Gambia|2020-07-22	Africa|hCoV-19/South Africa/KRISP-K002787/2020|EPI ISL 529781|B.1.1.1|South Africa|2020-08-23	0.0003813926	Africa
Africa|hCoV-19/Gambia/GC192778/2020|EPI ISL 561141|B.1.1|Gambia|2020-07-22	Africa|hCoV-19/South Africa/KRISP-K002787/2020|EPI ISL 529781|B.1.1.1|South Africa|2020-08-23	0.0003814323	Africa
Africa|hCoV-19/Gambia/GC192781/2020|EPI ISL 561142|B.1.5.12|Gambia|2020-07-22	Africa|hCoV-19/South Africa/KRISP-K002787/2020|EPI ISL 529781|B.1.1.1|South Africa|2020-08-23	0.0005201747	Africa
Africa|hCoV-19/Gambia/GC192782/2020|EPI ISL 561143|B.1.5.12|Gambia|2020-07-22	Africa|hCoV-19/South Africa/KRISP-K002787/2020|EPI ISL 529781|B.1.1.1|South Africa|2020-08-23	0.0005201873	Africa
Africa|hCoV-19/Gambia/GC192786/2020|EPI ISL 561144|B.1.1.293|Gambia|2020-07-22	Africa|hCoV-19/South Africa/KRISP-K002787/2020|EPI ISL 529781|B.1.1.1|South Africa|2020-08-23	0.0003467049	Africa
Africa|hCoV-19/Gambia/GC192789/2020|EPI ISL 561145|B.1|Gambia|2020-07-22	Africa|hCoV-19/South Africa/KRISP-K002787/2020|EPI ISL 529781|B.1.1.1|South Africa|2020-08-23	0.0004507774	Africa
Africa|hCoV-19/Gambia/GC192811/2020|EPI ISL 561147|B.1.5.12|Gambia|2020-07-22	Africa|hCoV-19/South Africa/KRISP-K002787/2020|EPI ISL 529781|B.1.1.1|South Africa|2020-08-23	0.0004899882	Africa
Africa|hCoV-19/Gambia/GC192812/2020|EPI ISL 561148|B.1.1.293|Gambia|2020-07-22	Africa|hCoV-19/South Africa/KRISP-K002787/2020|EPI ISL 529781|B.1.1.1|South Africa|2020-08-23	0.0002773399	Africa
Africa|hCoV-19/Gambia/NPHL-038/2020|EPI ISL 561205|B.1.1|Gambia|2020	Africa|hCoV-19/South Africa/KRISP-K002787/2020|EPI ISL 529781|B.1.1.1|South Africa|2020-08-23	0.0004160834	Africa
Africa|hCoV-19/Gambia/NPHL-061/2020|EPI ISL 561206|B.1.5.12|Gambia|2020	Africa|hCoV-19/South Africa/KRISP-K002787/2020|EPI ISL 529781|B.1.1.1|South Africa|2020-08-23	0.0005895702	Africa
Africa|hCoV-19/Gambia/NPHL-1168/2020|EPI ISL 561212|B.1.5.12|Gambia|2020-06-27	Africa|hCoV-19/South Africa/KRISP-K002787/2020|EPI ISL 529781|B.1.1.1|South Africa|2020-08-23	0.0005896067	Africa
Africa|hCoV-19/Gambia/NPHL-1208/2020|EPI ISL 561213|B.1.5.12|Gambia|2020-06-30	Africa|hCoV-19/South Africa/KRISP-K002787/2020|EPI ISL 529781|B.1.1.1|South Africa|2020-08-23	0.0003513748	Africa
Africa|hCoV-19/Gambia/NPHL-1209/2020|EPI ISL 561214|B.1.5.12|Gambia|2020-06-30	Africa|hCoV-19/South Africa/KRISP-K002787/2020|EPI ISL 529781|B.1.1.1|South Africa|2020-08-23	0.0003166166	Africa
Africa|hCoV-19/Gambia/NPHL-1212/2020|EPI ISL 561215|B.1.5.12|Gambia|2020-06-30	Africa|hCoV-19/South Africa/KRISP-K002787/2020|EPI ISL 529781|B.1.1.1|South Africa|2020-08-23	0.0004507573	Africa
Africa|hCoV-19/Gambia/NPHL-1224/2020|EPI ISL 561217|B.1.1.293|Gambia|2020-06-30	Africa|hCoV-19/South Africa/KRISP-K002787/2020|EPI ISL 529781|B.1.1.1|South Africa|2020-08-23	0.0002525217	Africa
Africa|hCoV-19/Gambia/NPHL-1230/2020|EPI ISL 561218|B.1.5|Gambia|2020-06-30	Africa|hCoV-19/South Africa/KRISP-K002787/2020|EPI ISL 529781|B.1.1.1|South Africa|2020-08-23	0.0002810546	Africa
Africa|hCoV-19/Gambia/NPHL-1248/2020|EPI ISL 561222|B.1.5|Gambia|2020-07-01	Africa|hCoV-19/South Africa/KRISP-K002787/2020|EPI ISL 529781|B.1.1.1|South Africa|2020-08-23	0.0002810357	Africa
Africa|hCoV-19/Gambia/NPHL-1258/2020|EPI ISL 561223|B.1.292|Gambia|2020-07-02	Africa|hCoV-19/South Africa/KRISP-K002787/2020|EPI ISL 529781|B.1.1.1|South Africa|2020-08-23	0.0003814019	Africa
Africa|hCoV-19/Gambia/NPHL-1422/2020|EPI ISL 561228|B.1.5|Gambia|2020-07-04	Africa|hCoV-19/South Africa/KRISP-K002787/2020|EPI ISL 529781|B.1.1.1|South Africa|2020-08-23	0.0002161366	Africa
Africa|hCoV-19/Gambia/NPHL-1424/2020|EPI ISL 561229|B.1.292|Gambia|2020-07-04	Africa|hCoV-19/South Africa/KRISP-K002787/2020|EPI ISL 529781|B.1.1.1|South Africa|2020-08-23	0.0003815201	Africa
Africa|hCoV-19/Gambia/NPHL-1446/2020|EPI ISL 561230|B.1.5|Gambia|2020-07-04	Africa|hCoV-19/South Africa/KRISP-K002787/2020|EPI ISL 529781|B.1.1.1|South Africa|2020-08-23	0.0002810357	Africa
Africa|hCoV-19/Gambia/NPHL-1477/2020|EPI ISL 561231|B.1.5|Gambia|2020	Africa|hCoV-19/South Africa/KRISP-K002787/2020|EPI ISL 529781|B.1.1.1|South Africa|2020-08-23	0.0002867562	Africa
Africa|hCoV-19/Gambia/NPHL-1514/2020|EPI ISL 561232|B.1.1|Gambia|2020	Africa|hCoV-19/South Africa/KRISP-K002787/2020|EPI ISL 529781|B.1.1.1|South Africa|2020-08-23	0.0003120138	Africa
Africa|hCoV-19/Gambia/NPHL-1641/2020|EPI ISL 561235|B.1.292|Gambia|2020-07-31	Africa|hCoV-19/South Africa/KRISP-K002787/2020|EPI ISL 529781|B.1.1.1|South Africa|2020-08-23	0.0004283182	Africa
Africa|hCoV-19/Gambia/NPHL-1645/2020|EPI ISL 561236|B.1.1.293|Gambia|2020-08-04	Africa|hCoV-19/South Africa/KRISP-K002787/2020|EPI ISL 529781|B.1.1.1|South Africa|2020-08-23	0.0003488172	Africa
Africa|hCoV-19/Gambia/NPHL-1711/2020|EPI ISL 561237|B.1.1.293|Gambia|2020-08-04	Africa|hCoV-19/South Africa/KRISP-K002787/2020|EPI ISL 529781|B.1.1.1|South Africa|2020-08-23	0.0002773400	Africa
Africa|hCoV-19/Gambia/NPHL-1746/2020|EPI ISL 561238|B.1.1|Gambia|2020-07-20	Africa|hCoV-19/South Africa/KRISP-K002787/2020|EPI ISL 529781|B.1.1.1|South Africa|2020-08-23	0.0002080251	Africa
Africa|hCoV-19/Gambia/NPHL-1921/2020|EPI ISL 561239|B.1.1|Gambia|2020	Africa|hCoV-19/South Africa/KRISP-K002787/2020|EPI ISL 529781|B.1.1.1|South Africa|2020-08-23	0.0003813926	Africa
Africa|hCoV-19/Gambia/NPHL-1968/2020|EPI ISL 561240|B.1.1|Gambia|2020-07-16	Africa|hCoV-19/South Africa/KRISP-K002787/2020|EPI ISL 529781|B.1.1.1|South Africa|2020-08-23	0.0003813926	Africa
Africa|hCoV-19/Gambia/NPHL-2037/2020|EPI ISL 561241|B.1.1|Gambia|2020-07-15	Africa|hCoV-19/South Africa/KRISP-K002787/2020|EPI ISL 529781|B.1.1.1|South Africa|2020-08-23	0.0003467253	Africa
Africa|hCoV-19/Gambia/NPHL-2268/2020|EPI ISL 561242|B.1.1|Gambia|2020	Africa|hCoV-19/South Africa/KRISP-K002787/2020|EPI ISL 529781|B.1.1.1|South Africa|2020-08-23	0.0001736740	Africa
Africa|hCoV-19/Gambia/NPHL-2344/2020|EPI ISL 561243|B.1.292|Gambia|2020	Africa|hCoV-19/South Africa/KRISP-K002787/2020|EPI ISL 529781|B.1.1.1|South Africa|2020-08-23	0.0004508070	Africa
Africa|hCoV-19/Gambia/NPHL-2374/2020|EPI ISL 561244|B.1.5.12|Gambia|2020	Africa|hCoV-19/South Africa/KRISP-K002787/2020|EPI ISL 529781|B.1.1.1|South Africa|2020-08-23	0.0004507727	Africa
Africa|hCoV-19/Gambia/NPHL-242/2020|EPI ISL 561245|B.1.5|Gambia|2020	Africa|hCoV-19/South Africa/KRISP-K002787/2020|EPI ISL 529781|B.1.1.1|South Africa|2020-08-23	0.0002773918	Africa
Africa|hCoV-19/Gambia/NPHL-243/2020|EPI ISL 561246|B.1.5|Gambia|2020	Africa|hCoV-19/South Africa/KRISP-K002787/2020|EPI ISL 529781|B.1.1.1|South Africa|2020-08-23	0.0002462695	Africa
Africa|hCoV-19/Gambia/NPHL-244/2020|EPI ISL 561247|B.1.1.293|Gambia|2020	Africa|hCoV-19/South Africa/KRISP-K002787/2020|EPI ISL 529781|B.1.1.1|South Africa|2020-08-23	0.0003148261	Africa
Africa|hCoV-19/Gambia/NPHL-2443/2020|EPI ISL 561248|B.1.5.12|Gambia|2020	Africa|hCoV-19/South Africa/KRISP-K002787/2020|EPI ISL 529781|B.1.1.1|South Africa|2020-08-23	0.0004507570	Africa
Africa|hCoV-19/Gambia/NPHL-2444/2020|EPI ISL 561249|B.1.292|Gambia|2020-07-21	Africa|hCoV-19/South Africa/KRISP-K002787/2020|EPI ISL 529781|B.1.1.1|South Africa|2020-08-23	0.0004160834	Africa
Africa|hCoV-19/Gambia/NPHL-2446/2020|EPI ISL 561250|B.1.1|Gambia|2020	Africa|hCoV-19/South Africa/KRISP-K002787/2020|EPI ISL 529781|B.1.1.1|South Africa|2020-08-23	0.0003885035	Africa
Africa|hCoV-19/Gambia/NPHL-245/2020|EPI ISL 561251|B.1.1|Gambia|2020	Africa|hCoV-19/South Africa/KRISP-K002787/2020|EPI ISL 529781|B.1.1.1|South Africa|2020-08-23	0.0002095066	Africa
Africa|hCoV-19/Gambia/NPHL-2457/2020|EPI ISL 561252|B.1.1|Gambia|2020-07-21	Africa|hCoV-19/South Africa/KRISP-K002787/2020|EPI ISL 529781|B.1.1.1|South Africa|2020-08-23	0.0003884898	Africa
Africa|hCoV-19/Gambia/NPHL-2458/2020|EPI ISL 561253|B.1.292|Gambia|2020-07-21	Africa|hCoV-19/South Africa/KRISP-K002787/2020|EPI ISL 529781|B.1.1.1|South Africa|2020-08-23	0.0004239763	Africa
Africa|hCoV-19/Gambia/NPHL-2463/2020|EPI ISL 561254|B.1.1|Gambia|2020	Africa|hCoV-19/South Africa/KRISP-K002787/2020|EPI ISL 529781|B.1.1.1|South Africa|2020-08-23	0.0003924952	Africa
Africa|hCoV-19/Gambia/NPHL-2465/2020|EPI ISL 561255|B.1.1|Gambia|2020-07-21	Africa|hCoV-19/South Africa/KRISP-K002787/2020|EPI ISL 529781|B.1.1.1|South Africa|2020-08-23	0.0003885174	Africa
Africa|hCoV-19/Gambia/NPHL-2469/2020|EPI ISL 561256|B.1.5.12|Gambia|2020-07-21	Africa|hCoV-19/South Africa/KRISP-K002787/2020|EPI ISL 529781|B.1.1.1|South Africa|2020-08-23	0.0005298861	Africa
Africa|hCoV-19/Gambia/NPHL-247/2020|EPI ISL 561257|B.1.1.293|Gambia|2020	Africa|hCoV-19/South Africa/KRISP-K002787/2020|EPI ISL 529781|B.1.1.1|South Africa|2020-08-23	0.0003120323	Africa
Africa|hCoV-19/Gambia/NPHL-2470/2020|EPI ISL 561258|B.1.1|Gambia|2020-07-21	Africa|hCoV-19/South Africa/KRISP-K002787/2020|EPI ISL 529781|B.1.1.1|South Africa|2020-08-23	0.0003885035	Africa
Africa|hCoV-19/Gambia/NPHL-2472/2020|EPI ISL 561259|B.1.5.12|Gambia|2020-07-21	Africa|hCoV-19/South Africa/KRISP-K002787/2020|EPI ISL 529781|B.1.1.1|South Africa|2020-08-23	0.0003178688	Africa
Africa|hCoV-19/Gambia/NPHL-2473/2020|EPI ISL 561260|B.1.5.12|Gambia|2020-07-21	Africa|hCoV-19/South Africa/KRISP-K002787/2020|EPI ISL 529781|B.1.1.1|South Africa|2020-08-23	0.0005896151	Africa
Africa|hCoV-19/Gambia/NPHL-2478/2020|EPI ISL 561261|B.1.5.12|Gambia|2020-07-21	Africa|hCoV-19/South Africa/KRISP-K002787/2020|EPI ISL 529781|B.1.1.1|South Africa|2020-08-23	0.0003568547	Africa
Africa|hCoV-19/Gambia/NPHL-2497/2020|EPI ISL 561262|B.1.1.242|Gambia|2020-07-21	Africa|hCoV-19/South Africa/KRISP-K002787/2020|EPI ISL 529781|B.1.1.1|South Africa|2020-08-23	0.0003211005	Africa
Africa|hCoV-19/Gambia/NPHL-2504/2020|EPI ISL 561264|B.1.5.12|Gambia|2020-07-23	Africa|hCoV-19/South Africa/KRISP-K002787/2020|EPI ISL 529781|B.1.1.1|South Africa|2020-08-23	0.0005998091	Africa
Africa|hCoV-19/Gambia/NPHL-2514/2020|EPI ISL 561265|B.1.5.12|Gambia|2020-07-21	Africa|hCoV-19/South Africa/KRISP-K002787/2020|EPI ISL 529781|B.1.1.1|South Africa|2020-08-23	0.0004945324	Africa
Africa|hCoV-19/Gambia/NPHL-2521/2020|EPI ISL 561266|B.1.5.12|Gambia|2020-07-23	Africa|hCoV-19/South Africa/KRISP-K002787/2020|EPI ISL 529781|B.1.1.1|South Africa|2020-08-23	0.0005298693	Africa
Africa|hCoV-19/Gambia/NPHL-2522/2020|EPI ISL 561267|B.1.1.293|Gambia|2020-07-22	Africa|hCoV-19/South Africa/KRISP-K002787/2020|EPI ISL 529781|B.1.1.1|South Africa|2020-08-23	0.0003534809	Africa
Africa|hCoV-19/Gambia/NPHL-2524/2020|EPI ISL 561268|B.1.1|Gambia|2020-07-24	Africa|hCoV-19/South Africa/KRISP-K002787/2020|EPI ISL 529781|B.1.1.1|South Africa|2020-08-23	0.0003467255	Africa
Africa|hCoV-19/Gambia/NPHL-2529/2020|EPI ISL 561269|B.1.1.293|Gambia|2020-07-21	Africa|hCoV-19/South Africa/KRISP-K002787/2020|EPI ISL 529781|B.1.1.1|South Africa|2020-08-23	0.0003178273	Africa
Africa|hCoV-19/Gambia/NPHL-253/2020|EPI ISL 561270|B.1.1.293|Gambia|2020	Africa|hCoV-19/South Africa/KRISP-K002787/2020|EPI ISL 529781|B.1.1.1|South Africa|2020-08-23	0.0003466977	Africa
Africa|hCoV-19/Gambia/NPHL-2537/2020|EPI ISL 561271|B.1.1|Gambia|2020	Africa|hCoV-19/South Africa/KRISP-K002787/2020|EPI ISL 529781|B.1.1.1|South Africa|2020-08-23	0.0004196183	Africa
Africa|hCoV-19/Gambia/NPHL-2538/2020|EPI ISL 561272|B.1.5.12|Gambia|2020-07-21	Africa|hCoV-19/South Africa/KRISP-K002787/2020|EPI ISL 529781|B.1.1.1|South Africa|2020-08-23	0.0004945220	Africa
Africa|hCoV-19/Gambia/NPHL-2550/2020|EPI ISL 561274|B.1.292|Gambia|2020-07-21	Africa|hCoV-19/South Africa/KRISP-K002787/2020|EPI ISL 529781|B.1.1.1|South Africa|2020-08-23	0.0003885269	Africa
Africa|hCoV-19/Gambia/NPHL-2554/2020|EPI ISL 561275|B.1.5.12|Gambia|2020	Africa|hCoV-19/South Africa/KRISP-K002787/2020|EPI ISL 529781|B.1.1.1|South Africa|2020-08-23	0.0004238775	Africa
Africa|hCoV-19/Gambia/NPHL-2555/2020|EPI ISL 561276|B.1.1|Gambia|2020-07-21	Africa|hCoV-19/South Africa/KRISP-K002787/2020|EPI ISL 529781|B.1.1.1|South Africa|2020-08-23	0.0003569118	Africa
Africa|hCoV-19/Gambia/NPHL-256/2020|EPI ISL 561277|B.1.1.293|Gambia|2020	Africa|hCoV-19/South Africa/KRISP-K002787/2020|EPI ISL 529781|B.1.1.1|South Africa|2020-08-23	0.0002426842	Africa
Africa|hCoV-19/Gambia/NPHL-2560/2020|EPI ISL 561278|B.1.1|Gambia|2020	Africa|hCoV-19/South Africa/KRISP-K002787/2020|EPI ISL 529781|B.1.1.1|South Africa|2020-08-23	0.0003884898	Africa
Africa|hCoV-19/Gambia/NPHL-2567/2020|EPI ISL 561279|B.1|Gambia|2020	Africa|hCoV-19/South Africa/KRISP-K002787/2020|EPI ISL 529781|B.1.1.1|South Africa|2020-08-23	0.0006590591	Africa
Africa|hCoV-19/Gambia/NPHL-2573/2020|EPI ISL 561280|B.1.1.293|Gambia|2020	Africa|hCoV-19/South Africa/KRISP-K002787/2020|EPI ISL 529781|B.1.1.1|South Africa|2020-08-23	0.0003178722	Africa
Africa|hCoV-19/Gambia/NPHL-2586/2020|EPI ISL 561281|B.1.5.12|Gambia|2020-07-23	Africa|hCoV-19/South Africa/KRISP-K002787/2020|EPI ISL 529781|B.1.1.1|South Africa|2020-08-23	0.0004281874	Africa
Africa|hCoV-19/Gambia/NPHL-2588/2020|EPI ISL 561282|B.1.1|Gambia|2020	Africa|hCoV-19/South Africa/KRISP-K002787/2020|EPI ISL 529781|B.1.1.1|South Africa|2020-08-23	0.0004160735	Africa
Africa|hCoV-19/Gambia/NPHL-2615/2020|EPI ISL 561283|B.1.1.293|Gambia|2020-08-18	Africa|hCoV-19/South Africa/KRISP-K002787/2020|EPI ISL 529781|B.1.1.1|South Africa|2020-08-23	0.0003466978	Africa
Africa|hCoV-19/Gambia/NPHL-2626/2020|EPI ISL 561284|B.1.1.293|Gambia|2020	Africa|hCoV-19/South Africa/KRISP-K002787/2020|EPI ISL 529781|B.1.1.1|South Africa|2020-08-23	0.0003467494	Africa
Africa|hCoV-19/Gambia/NPHL-2640/2020|EPI ISL 561285|B.1.5.12|Gambia|2020-06-17	Africa|hCoV-19/South Africa/KRISP-K002787/2020|EPI ISL 529781|B.1.1.1|South Africa|2020-08-23	0.0004160936	Africa
Africa|hCoV-19/Gambia/NPHL-266/2020|EPI ISL 561286|B.1.5.12|Gambia|2020	Africa|hCoV-19/South Africa/KRISP-K002787/2020|EPI ISL 529781|B.1.1.1|South Africa|2020-08-23	0.0004945499	Africa
Africa|hCoV-19/Gambia/NPHL-2706/2020|EPI ISL 561287|B.1.292|Gambia|2020	Africa|hCoV-19/South Africa/KRISP-K002787/2020|EPI ISL 529781|B.1.1.1|South Africa|2020-08-23	0.0004507664	Africa
Africa|hCoV-19/Gambia/NPHL-2712/2020|EPI ISL 561288|B.1.5.12|Gambia|2020-08-03	Africa|hCoV-19/South Africa/KRISP-K002787/2020|EPI ISL 529781|B.1.1.1|South Africa|2020-08-23	0.0005201981	Africa
Africa|hCoV-19/Gambia/NPHL-2727/2020|EPI ISL 561289|B.1.5.12|Gambia|2020-08-04	Africa|hCoV-19/South Africa/KRISP-K002787/2020|EPI ISL 529781|B.1.1.1|South Africa|2020-08-23	0.0005201747	Africa
Africa|hCoV-19/Gambia/NPHL-2729/2020|EPI ISL 561290|B.1.1|Gambia|2020-07-23	Africa|hCoV-19/South Africa/KRISP-K002787/2020|EPI ISL 529781|B.1.1.1|South Africa|2020-08-23	0.0003813926	Africa
Africa|hCoV-19/Gambia/NPHL-2736/2020|EPI ISL 561291|B.1.1.242|Gambia|2020-07-25	Africa|hCoV-19/South Africa/KRISP-K002787/2020|EPI ISL 529781|B.1.1.1|South Africa|2020-08-23	0.0003813755	Africa
Africa|hCoV-19/Gambia/NPHL-2759/2020|EPI ISL 561292|B.1.5.12|Gambia|2020-08-07	Africa|hCoV-19/South Africa/KRISP-K002787/2020|EPI ISL 529781|B.1.1.1|South Africa|2020-08-23	0.0004855300	Africa
Africa|hCoV-19/Gambia/NPHL-2762/2020|EPI ISL 561293|B.1.5.12|Gambia|2020-07-25	Africa|hCoV-19/South Africa/KRISP-K002787/2020|EPI ISL 529781|B.1.1.1|South Africa|2020-08-23	0.0005548760	Africa
Africa|hCoV-19/Gambia/NPHL-2767/2020|EPI ISL 561294|B.1.1.293|Gambia|2020-07-25	Africa|hCoV-19/South Africa/KRISP-K002787/2020|EPI ISL 529781|B.1.1.1|South Africa|2020-08-23	0.0003813847	Africa
Africa|hCoV-19/Gambia/NPHL-2768/2020|EPI ISL 561295|B.1.1.293|Gambia|2020-07-27	Africa|hCoV-19/South Africa/KRISP-K002787/2020|EPI ISL 529781|B.1.1.1|South Africa|2020-08-23	0.0003120215	Africa
Africa|hCoV-19/Gambia/NPHL-277/2020|EPI ISL 561296|B.1.5.12|Gambia|2020	Africa|hCoV-19/South Africa/KRISP-K002787/2020|EPI ISL 529781|B.1.1.1|South Africa|2020-08-23	0.0005201873	Africa
Africa|hCoV-19/Gambia/NPHL-2785/2020|EPI ISL 561297|B.1.1.242|Gambia|2020-07-27	Africa|hCoV-19/South Africa/KRISP-K002787/2020|EPI ISL 529781|B.1.1.1|South Africa|2020-08-23	0.0003120183	Africa
Africa|hCoV-19/Gambia/NPHL-2790/2020|EPI ISL 561298|B.1.1.293|Gambia|2020	Africa|hCoV-19/South Africa/KRISP-K002787/2020|EPI ISL 529781|B.1.1.1|South Africa|2020-08-23	0.0003813926	Africa
Africa|hCoV-19/Gambia/NPHL-2825/2020|EPI ISL 561299|B.1.5.12|Gambia|2020	Africa|hCoV-19/South Africa/KRISP-K002787/2020|EPI ISL 529781|B.1.1.1|South Africa|2020-08-23	0.0005201260	Africa
Africa|hCoV-19/Gambia/NPHL-287/2020|EPI ISL 561300|B.1.1.293|Gambia|2020	Africa|hCoV-19/South Africa/KRISP-K002787/2020|EPI ISL 529781|B.1.1.1|South Africa|2020-08-23	0.0003467169	Africa
Africa|hCoV-19/Gambia/NPHL-2889/2020|EPI ISL 561301|B.1.5.12|Gambia|2020	Africa|hCoV-19/South Africa/KRISP-K002787/2020|EPI ISL 529781|B.1.1.1|South Africa|2020-08-23	0.0005611215	Africa
Africa|hCoV-19/Gambia/NPHL-2892/2020|EPI ISL 561302|B.1.5.12|Gambia|2020-09-07	Africa|hCoV-19/South Africa/KRISP-K002787/2020|EPI ISL 529781|B.1.1.1|South Africa|2020-08-23	0.0005611215	Africa
Africa|hCoV-19/Gambia/NPHL-290/2020|EPI ISL 561303|B.1.1.293|Gambia|2020	Africa|hCoV-19/South Africa/KRISP-K002787/2020|EPI ISL 529781|B.1.1.1|South Africa|2020-08-23	0.0003120215	Africa
Africa|hCoV-19/Gambia/NPHL-2909/2020|EPI ISL 561304|B.1.1.293|Gambia|2020-07-26	Africa|hCoV-19/South Africa/KRISP-K002787/2020|EPI ISL 529781|B.1.1.1|South Africa|2020-08-23	0.0003467133	Africa
Africa|hCoV-19/Gambia/NPHL-2984/2020|EPI ISL 561307|B.1.1.293|Gambia|2020	Africa|hCoV-19/South Africa/KRISP-K002787/2020|EPI ISL 529781|B.1.1.1|South Africa|2020-08-23	0.0003814098	Africa
Africa|hCoV-19/Gambia/NPHL-299/2020|EPI ISL 561308|B.1.1.293|Gambia|2020	Africa|hCoV-19/South Africa/KRISP-K002787/2020|EPI ISL 529781|B.1.1.1|South Africa|2020-08-23	0.0003467049	Africa
Africa|hCoV-19/Gambia/NPHL-3047/2020|EPI ISL 561309|B.1.5.12|Gambia|2020-07-28	Africa|hCoV-19/South Africa/KRISP-K002787/2020|EPI ISL 529781|B.1.1.1|South Africa|2020-08-23	0.0005603748	Africa
Africa|hCoV-19/Gambia/NPHL-3055/2020|EPI ISL 561310|B.1.5.12|Gambia|2020-07-17	Africa|hCoV-19/South Africa/KRISP-K002787/2020|EPI ISL 529781|B.1.1.1|South Africa|2020-08-23	0.0005548761	Africa
Africa|hCoV-19/Gambia/NPHL-3062/2020|EPI ISL 561311|B.1.5.12|Gambia|2020	Africa|hCoV-19/South Africa/KRISP-K002787/2020|EPI ISL 529781|B.1.1.1|South Africa|2020-08-23	0.0005603748	Africa
Africa|hCoV-19/Gambia/NPHL-3079/2020|EPI ISL 561312|B.1.5.12|Gambia|2020-07-27	Africa|hCoV-19/South Africa/KRISP-K002787/2020|EPI ISL 529781|B.1.1.1|South Africa|2020-08-23	0.0005611215	Africa
Africa|hCoV-19/Gambia/NPHL-3206/2020|EPI ISL 561313|B.1.1.293|Gambia|2020	Africa|hCoV-19/South Africa/KRISP-K002787/2020|EPI ISL 529781|B.1.1.1|South Africa|2020-08-23	0.0004160835	Africa
Africa|hCoV-19/Gambia/NPHL-3254/2020|EPI ISL 561315|B.1.5.12|Gambia|2020-07-28	Africa|hCoV-19/South Africa/KRISP-K002787/2020|EPI ISL 529781|B.1.1.1|South Africa|2020-08-23	0.0005556082	Africa
Africa|hCoV-19/Gambia/NPHL-3281/2020|EPI ISL 561316|B.1.1|Gambia|2020-07-28	Africa|hCoV-19/South Africa/KRISP-K002787/2020|EPI ISL 529781|B.1.1.1|South Africa|2020-08-23	0.0004290005	Africa
Africa|hCoV-19/Gambia/NPHL-483B/2020|EPI ISL 561318|B.1.1|Gambia|2020	Africa|hCoV-19/South Africa/KRISP-K002787/2020|EPI ISL 529781|B.1.1.1|South Africa|2020-08-23	0.0004649567	Africa
Africa|hCoV-19/Gambia/NPHL-704/2020|EPI ISL 561320|B.1.1.293|Gambia|2020	Africa|hCoV-19/South Africa/KRISP-K002787/2020|EPI ISL 529781|B.1.1.1|South Africa|2020-08-23	0.0005652857	Africa
Africa|hCoV-19/Gambia/NPHL-737/2020|EPI ISL 561323|B.1.1.293|Gambia|2020	Africa|hCoV-19/South Africa/KRISP-K002787/2020|EPI ISL 529781|B.1.1.1|South Africa|2020-08-23	0.0002825001	Africa
Africa|hCoV-19/Gambia/NPHL-748/2020|EPI ISL 561324|B.1.1|Gambia|2020	Africa|hCoV-19/South Africa/KRISP-K002787/2020|EPI ISL 529781|B.1.1.1|South Africa|2020-08-23	0.0003467253	Africa
Africa|hCoV-19/Gambia/NPHL-758/2020|EPI ISL 561326|B.1.1.293|Gambia|2020	Africa|hCoV-19/South Africa/KRISP-K002787/2020|EPI ISL 529781|B.1.1.1|South Africa|2020-08-23	0.0002822609	Africa
Africa|hCoV-19/Gambia/NPHL-760/2020|EPI ISL 561327|B.1.5|Gambia|2020	Africa|hCoV-19/South Africa/KRISP-K002787/2020|EPI ISL 529781|B.1.1.1|South Africa|2020-08-23	0.0002095212	Africa
Africa|hCoV-19/Gambia/NPHL-790/2020|EPI ISL 561329|B.1.5|Gambia|2020	Africa|hCoV-19/South Africa/KRISP-K002787/2020|EPI ISL 529781|B.1.1.1|South Africa|2020-08-23	0.0001748275	Africa
Africa|hCoV-19/Gambia/NPHL-923/2020|EPI ISL 561330|B.1.5.12|Gambia|2020	Africa|hCoV-19/South Africa/KRISP-K002787/2020|EPI ISL 529781|B.1.1.1|South Africa|2020-08-23	0.0004507883	Africa
Africa|hCoV-19/Gambia/NPHL-930/2020|EPI ISL 561331|B.1.5|Gambia|2020	Africa|hCoV-19/South Africa/KRISP-K002787/2020|EPI ISL 529781|B.1.1.1|South Africa|2020-08-23	0.0002097996	Africa
Africa|hCoV-19/Gambia/NPHL-941/2020|EPI ISL 561332|B.1.5.12|Gambia|2020	Africa|hCoV-19/South Africa/KRISP-K002787/2020|EPI ISL 529781|B.1.1.1|South Africa|2020-08-23	0.0004854627	Africa
Africa|hCoV-19/Gambia/NPHL-956/2020|EPI ISL 561334|B.1.5.12|Gambia|2020	Africa|hCoV-19/South Africa/KRISP-K002787/2020|EPI ISL 529781|B.1.1.1|South Africa|2020-08-23	0.0004896112	Africa
Africa|hCoV-19/Ghana/1651 S3/2020|EPI ISL 422387|A.11|Ghana|2020-03-25	Africa|hCoV-19/South Africa/KRISP-K002787/2020|EPI ISL 529781|B.1.1.1|South Africa|2020-08-23	0.0006088660	Africa
Africa|hCoV-19/Ghana/1659 S14/2020|EPI ISL 422405|B.1.220|Ghana|2020-03-25	Africa|hCoV-19/South Africa/KRISP-K002787/2020|EPI ISL 529781|B.1.1.1|South Africa|2020-08-23	0.0003571294	Africa
Africa|hCoV-19/Ghana/2230 S4/2020|EPI ISL 422390|B.40|Ghana|2020-03-25	Africa|hCoV-19/South Africa/KRISP-K002787/2020|EPI ISL 529781|B.1.1.1|South Africa|2020-08-23	0.0005613713	Africa
Africa|hCoV-19/Ghana/2333 S5/2020|EPI ISL 422394|B.1.3|Ghana|2020-03-27	Africa|hCoV-19/South Africa/KRISP-K002787/2020|EPI ISL 529781|B.1.1.1|South Africa|2020-08-23	0.0004595557	Africa
Africa|hCoV-19/Ghana/2573 S27/2020|EPI ISL 515082|A|Ghana|2020-03-29	Africa|hCoV-19/South Africa/KRISP-K002787/2020|EPI ISL 529781|B.1.1.1|South Africa|2020-08-23	0.0006978655	Africa
Africa|hCoV-19/Ghana/2666 S32/2020|EPI ISL 515083|A|Ghana|2020-03-27	Africa|hCoV-19/South Africa/KRISP-K002787/2020|EPI ISL 529781|B.1.1.1|South Africa|2020-08-23	0.0001751827	Africa
Africa|hCoV-19/Ghana/2709 S25/2020|EPI ISL 515084|B.1|Ghana|2020-03-28	Africa|hCoV-19/South Africa/KRISP-K002787/2020|EPI ISL 529781|B.1.1.1|South Africa|2020-08-23	0.0004858428	Africa
Africa|hCoV-19/Ghana/2828 S6/2020|EPI ISL 422397|A.11|Ghana|2020-03-29	Africa|hCoV-19/South Africa/KRISP-K002787/2020|EPI ISL 529781|B.1.1.1|South Africa|2020-08-23	0.0007027942	Africa
Africa|hCoV-19/Ghana/2852 S30/2020|EPI ISL 515085|B.6|Ghana|2020-03-28	Africa|hCoV-19/South Africa/KRISP-K002787/2020|EPI ISL 529781|B.1.1.1|South Africa|2020-08-23	0.0001743460	Africa
Africa|hCoV-19/Ghana/2914 S8/2020|EPI ISL 422399|B.1.1|Ghana|2020-03-30	Africa|hCoV-19/South Africa/KRISP-K002787/2020|EPI ISL 529781|B.1.1.1|South Africa|2020-08-23	0.0002131710	Africa
Africa|hCoV-19/Ghana/34927 S20/2020|EPI ISL 515086|A.11|Ghana|2020-05-23	Africa|hCoV-19/South Africa/KRISP-K002787/2020|EPI ISL 529781|B.1.1.1|South Africa|2020-08-23	0.0005952518	Africa
Africa|hCoV-19/Ghana/34928 S21/2020|EPI ISL 515087|A.11|Ghana|2020-05-23	Africa|hCoV-19/South Africa/KRISP-K002787/2020|EPI ISL 529781|B.1.1.1|South Africa|2020-08-23	0.0007378638	Africa
Africa|hCoV-19/Ghana/34980 S22/2020|EPI ISL 515088|B.1.1|Ghana|2020-05-23	Africa|hCoV-19/South Africa/KRISP-K002787/2020|EPI ISL 529781|B.1.1.1|South Africa|2020-08-23	0.0002130447	Africa
Africa|hCoV-19/Ghana/34983 S40/2020|EPI ISL 515089|B.1.1|Ghana|2020-05-23	Africa|hCoV-19/South Africa/KRISP-K002787/2020|EPI ISL 529781|B.1.1.1|South Africa|2020-08-23	0.0002816420	Africa
Africa|hCoV-19/Ghana/35012 S17/2020|EPI ISL 515090|B.1.1|Ghana|2020-05-23	Africa|hCoV-19/South Africa/KRISP-K002787/2020|EPI ISL 529781|B.1.1.1|South Africa|2020-08-23	0.0002773562	Africa
Africa|hCoV-19/Ghana/35019 S18/2020|EPI ISL 515091|B.1.1|Ghana|2020-05-23	Africa|hCoV-19/South Africa/KRISP-K002787/2020|EPI ISL 529781|B.1.1.1|South Africa|2020-08-23	0.0001761267	Africa
Africa|hCoV-19/Ghana/35183 S24/2020|EPI ISL 515092|A|Ghana|2020-05-24	Africa|hCoV-19/South Africa/KRISP-K002787/2020|EPI ISL 529781|B.1.1.1|South Africa|2020-08-23	0.0001771749	Africa
Africa|hCoV-19/Ghana/35280 S41/2020|EPI ISL 515093|A|Ghana|2020-05-24	Africa|hCoV-19/South Africa/KRISP-K002787/2020|EPI ISL 529781|B.1.1.1|South Africa|2020-08-23	0.0006044224	Africa
Africa|hCoV-19/Ghana/35394 S49/2020|EPI ISL 515094|B.1.1.307|Ghana|2020-05-24	Africa|hCoV-19/South Africa/KRISP-K002787/2020|EPI ISL 529781|B.1.1.1|South Africa|2020-08-23	0.0002118211	Africa
Africa|hCoV-19/Ghana/35466 S19/2020|EPI ISL 515095|B.1.1|Ghana|2020-05-24	Africa|hCoV-19/South Africa/KRISP-K002787/2020|EPI ISL 529781|B.1.1.1|South Africa|2020-08-23	0.0002463508	Africa
Africa|hCoV-19/Ghana/35563 S37/2020|EPI ISL 515096|A.11|Ghana|2020-05-24	Africa|hCoV-19/South Africa/KRISP-K002787/2020|EPI ISL 529781|B.1.1.1|South Africa|2020-08-23	0.0007630339	Africa
Africa|hCoV-19/Ghana/36523 S23/2020|EPI ISL 515097|A|Ghana|2020-05-27	Africa|hCoV-19/South Africa/KRISP-K002787/2020|EPI ISL 529781|B.1.1.1|South Africa|2020-08-23	0.0003156693	Africa
Africa|hCoV-19/Ghana/81216 S36/2020|EPI ISL 515098|A|Ghana|2020-05-20	Africa|hCoV-19/South Africa/KRISP-K002787/2020|EPI ISL 529781|B.1.1.1|South Africa|2020-08-23	0.0007322960	Africa
Africa|hCoV-19/Ghana/81219 S34/2020|EPI ISL 515099|B.1.1|Ghana|2020-05-20	Africa|hCoV-19/South Africa/KRISP-K002787/2020|EPI ISL 529781|B.1.1.1|South Africa|2020-08-23	0.0001760151	Africa
Africa|hCoV-19/Ghana/82879 S48/2020|EPI ISL 515100|B.1|Ghana|2020-05-20	Africa|hCoV-19/South Africa/KRISP-K002787/2020|EPI ISL 529781|B.1.1.1|South Africa|2020-08-23	0.0004884260	Africa
Africa|hCoV-19/Ghana/83637 S29/2020|EPI ISL 515101|B.1.1|Ghana|2020-05-22	Africa|hCoV-19/South Africa/KRISP-K002787/2020|EPI ISL 529781|B.1.1.1|South Africa|2020-08-23	0.0002088534	Africa
Africa|hCoV-19/Ghana/84049 S31/2020|EPI ISL 515102|B.1|Ghana|2020-05-25	Africa|hCoV-19/South Africa/KRISP-K002787/2020|EPI ISL 529781|B.1.1.1|South Africa|2020-08-23	0.0005212626	Africa
Africa|hCoV-19/Ghana/84162 S45/2020|EPI ISL 515103|A|Ghana|2020-04-25	Africa|hCoV-19/South Africa/KRISP-K002787/2020|EPI ISL 529781|B.1.1.1|South Africa|2020-08-23	0.0006044655	Africa
Africa|hCoV-19/Ghana/84182 S43/2020|EPI ISL 515104|B.1.1|Ghana|2020-05-25	Africa|hCoV-19/South Africa/KRISP-K002787/2020|EPI ISL 529781|B.1.1.1|South Africa|2020-08-23	0.0003520535	Africa
Africa|hCoV-19/Ghana/84210 S44/2020|EPI ISL 515105|A|Ghana|2020-05-24	Africa|hCoV-19/South Africa/KRISP-K002787/2020|EPI ISL 529781|B.1.1.1|South Africa|2020-08-23	0.0006656828	Africa
Africa|hCoV-19/Ghana/84218 S47/2020|EPI ISL 515106|A|Ghana|2020-05-25	Africa|hCoV-19/South Africa/KRISP-K002787/2020|EPI ISL 529781|B.1.1.1|South Africa|2020-08-23	0.0007101571	Africa
Africa|hCoV-19/Ghana/84260 S28/2020|EPI ISL 515107|A|Ghana|2020-05-25	Africa|hCoV-19/South Africa/KRISP-K002787/2020|EPI ISL 529781|B.1.1.1|South Africa|2020-08-23	0.0006298984	Africa
Africa|hCoV-19/Ghana/84279 S42/2020|EPI ISL 515108|B.1|Ghana|2020-05-25	Africa|hCoV-19/South Africa/KRISP-K002787/2020|EPI ISL 529781|B.1.1.1|South Africa|2020-08-23	0.0005247079	Africa
Africa|hCoV-19/Ghana/84301 S35/2020|EPI ISL 515109|A.11|Ghana|2020-05-24	Africa|hCoV-19/South Africa/KRISP-K002787/2020|EPI ISL 529781|B.1.1.1|South Africa|2020-08-23	0.0005722999	Africa
Africa|hCoV-19/Ghana/84430 S51/2020|EPI ISL 515110|B.1.1.307|Ghana|2020-05-25	Africa|hCoV-19/South Africa/KRISP-K002787/2020|EPI ISL 529781|B.1.1.1|South Africa|2020-08-23	0.0002093456	Africa
Africa|hCoV-19/Ghana/84438 S50/2020|EPI ISL 515111|A|Ghana|2020-05-24	Africa|hCoV-19/South Africa/KRISP-K002787/2020|EPI ISL 529781|B.1.1.1|South Africa|2020-08-23	0.0006274838	Africa
Africa|hCoV-19/Ghana/84484 S16/2020|EPI ISL 515112|B.1.1|Ghana|2020-05-25	Africa|hCoV-19/South Africa/KRISP-K002787/2020|EPI ISL 529781|B.1.1.1|South Africa|2020-08-23	0.0002488665	Africa
Africa|hCoV-19/Ghana/KATH23/2020|EPI ISL 515181|A.11|Ghana|2020-03-22	Africa|hCoV-19/South Africa/KRISP-K002787/2020|EPI ISL 529781|B.1.1.1|South Africa|2020-08-23	0.0005896168	Africa
Africa|hCoV-19/Ghana/TTH10/2020|EPI ISL 515182|A|Ghana|2020-03-27	Africa|hCoV-19/South Africa/KRISP-K002787/2020|EPI ISL 529781|B.1.1.1|South Africa|2020-08-23	0.0005548646	Africa
Africa|hCoV-19/Ghana/TTH11/2020|EPI ISL 515183|A|Ghana|2020-03-27	Africa|hCoV-19/South Africa/KRISP-K002787/2020|EPI ISL 529781|B.1.1.1|South Africa|2020-08-23	0.0005567563	Africa
Africa|hCoV-19/Ghana/TTH6/2020|EPI ISL 515248|A|Ghana|2020-03-27	Africa|hCoV-19/South Africa/KRISP-K002787/2020|EPI ISL 529781|B.1.1.1|South Africa|2020-08-23	0.0006200024	Africa
Africa|hCoV-19/Kenya/C1092/2020|EPI ISL 457849|B.1.5|Kenya|2020-04-18	Africa|hCoV-19/South Africa/KRISP-K002787/2020|EPI ISL 529781|B.1.1.1|South Africa|2020-08-23	0.0003232010	Africa
Africa|hCoV-19/Kenya/C1102/2020|EPI ISL 568708|B.1.5|Kenya|2020-04-19	Africa|hCoV-19/South Africa/KRISP-K002787/2020|EPI ISL 529781|B.1.1.1|South Africa|2020-08-23	0.0003889397	Africa
Africa|hCoV-19/Kenya/C1162/2020|EPI ISL 457850|B.1.5|Kenya|2020-04-19	Africa|hCoV-19/South Africa/KRISP-K002787/2020|EPI ISL 529781|B.1.1.1|South Africa|2020-08-23	0.0002843412	Africa
Africa|hCoV-19/Kenya/C1216/2020|EPI ISL 457854|B.1.5|Kenya|2020-04-19	Africa|hCoV-19/South Africa/KRISP-K002787/2020|EPI ISL 529781|B.1.1.1|South Africa|2020-08-23	0.0003120505	Africa
Africa|hCoV-19/Kenya/C1292/2020|EPI ISL 457856|B|Kenya|2020-04-20	Africa|hCoV-19/South Africa/KRISP-K002787/2020|EPI ISL 529781|B.1.1.1|South Africa|2020-08-23	0.0003166865	Africa
Africa|hCoV-19/Kenya/C1357/2020|EPI ISL 457858|B.1.5|Kenya|2020-04-20	Africa|hCoV-19/South Africa/KRISP-K002787/2020|EPI ISL 529781|B.1.1.1|South Africa|2020-08-23	0.0002886180	Africa
Africa|hCoV-19/Kenya/C1422/2020|EPI ISL 457861|B.1|Kenya|2020-04-20	Africa|hCoV-19/South Africa/KRISP-K002787/2020|EPI ISL 529781|B.1.1.1|South Africa|2020-08-23	0.0003262440	Africa
Africa|hCoV-19/Kenya/C1499/2020|EPI ISL 457863|B.1.5|Kenya|2020-04-20	Africa|hCoV-19/South Africa/KRISP-K002787/2020|EPI ISL 529781|B.1.1.1|South Africa|2020-08-23	0.0003166575	Africa
Africa|hCoV-19/Kenya/C1646/2020|EPI ISL 457865|B.1.5|Kenya|2020-04-21	Africa|hCoV-19/South Africa/KRISP-K002787/2020|EPI ISL 529781|B.1.1.1|South Africa|2020-08-23	0.0002920631	Africa
Africa|hCoV-19/Kenya/C1739/2020|EPI ISL 457866|B|Kenya|2020-04-22	Africa|hCoV-19/South Africa/KRISP-K002787/2020|EPI ISL 529781|B.1.1.1|South Africa|2020-08-23	0.0003252739	Africa
Africa|hCoV-19/Kenya/C1751/2020|EPI ISL 457867|B.1.5|Kenya|2020-04-22	Africa|hCoV-19/South Africa/KRISP-K002787/2020|EPI ISL 529781|B.1.1.1|South Africa|2020-08-23	0.0002773532	Africa
Africa|hCoV-19/Kenya/C21582/2020|EPI ISL 568872|B.1|Kenya|2020-06-22	Africa|hCoV-19/South Africa/KRISP-K002787/2020|EPI ISL 529781|B.1.1.1|South Africa|2020-08-23	0.0005548760	Africa
Africa|hCoV-19/Kenya/C22/2020|EPI ISL 457845|B.1.5|Kenya|2020-03-17	Africa|hCoV-19/South Africa/KRISP-K002787/2020|EPI ISL 529781|B.1.1.1|South Africa|2020-08-23	0.0002903150	Africa
Africa|hCoV-19/Kenya/C2439/2020|EPI ISL 457877|B.1.5|Kenya|2020-04-24	Africa|hCoV-19/South Africa/KRISP-K002787/2020|EPI ISL 529781|B.1.1.1|South Africa|2020-08-23	0.0003483933	Africa
Africa|hCoV-19/Kenya/C2449/2020|EPI ISL 457878|B.1.5|Kenya|2020-04-24	Africa|hCoV-19/South Africa/KRISP-K002787/2020|EPI ISL 529781|B.1.1.1|South Africa|2020-08-23	0.0003563663	Africa
Africa|hCoV-19/Kenya/C2469/2020|EPI ISL 457879|B.1.5|Kenya|2020-04-24	Africa|hCoV-19/South Africa/KRISP-K002787/2020|EPI ISL 529781|B.1.1.1|South Africa|2020-08-23	0.0002800226	Africa
Africa|hCoV-19/Kenya/C253/2020|EPI ISL 457868|B.1|Kenya|2020-04-03	Africa|hCoV-19/South Africa/KRISP-K002787/2020|EPI ISL 529781|B.1.1.1|South Africa|2020-08-23	0.0003120429	Africa
Africa|hCoV-19/Kenya/C256/2020|EPI ISL 568697|B.1.5|Kenya|2020-04-04	Africa|hCoV-19/South Africa/KRISP-K002787/2020|EPI ISL 529781|B.1.1.1|South Africa|2020-08-23	0.0003585978	Africa
Africa|hCoV-19/Kenya/C2582/2020|EPI ISL 457883|B.1.5|Kenya|2020-04-25	Africa|hCoV-19/South Africa/KRISP-K002787/2020|EPI ISL 529781|B.1.1.1|South Africa|2020-08-23	0.0003552144	Africa
Africa|hCoV-19/Kenya/C2685/2020|EPI ISL 457884|B.1.5|Kenya|2020-04-25	Africa|hCoV-19/South Africa/KRISP-K002787/2020|EPI ISL 529781|B.1.1.1|South Africa|2020-08-23	0.0003473598	Africa
Africa|hCoV-19/Kenya/C2777/2020|EPI ISL 457887|B.1|Kenya|2020-04-26	Africa|hCoV-19/South Africa/KRISP-K002787/2020|EPI ISL 529781|B.1.1.1|South Africa|2020-08-23	0.0002920522	Africa
Africa|hCoV-19/Kenya/C2826/2020|EPI ISL 457891|B.1.5|Kenya|2020-04-27	Africa|hCoV-19/South Africa/KRISP-K002787/2020|EPI ISL 529781|B.1.1.1|South Africa|2020-08-23	0.0002786765	Africa
Africa|hCoV-19/Kenya/C2847/2020|EPI ISL 457892|B.1.5|Kenya|2020-04-27	Africa|hCoV-19/South Africa/KRISP-K002787/2020|EPI ISL 529781|B.1.1.1|South Africa|2020-08-23	0.0002886493	Africa
Africa|hCoV-19/Kenya/C293/2020|EPI ISL 457871|A|Kenya|2020-04-04	Africa|hCoV-19/South Africa/KRISP-K002787/2020|EPI ISL 529781|B.1.1.1|South Africa|2020-08-23	0.0005752688	Africa
Africa|hCoV-19/Kenya/C310/2020|EPI ISL 457874|B.4|Kenya|2020-04-04	Africa|hCoV-19/South Africa/KRISP-K002787/2020|EPI ISL 529781|B.1.1.1|South Africa|2020-08-23	0.0007775019	Africa
Africa|hCoV-19/Kenya/C3129/2020|EPI ISL 457897|B.1.5|Kenya|2020-04-28	Africa|hCoV-19/South Africa/KRISP-K002787/2020|EPI ISL 529781|B.1.1.1|South Africa|2020-08-23	0.0003137332	Africa
Africa|hCoV-19/Kenya/C314/2020|EPI ISL 457875|A|Kenya|2020-04-04	Africa|hCoV-19/South Africa/KRISP-K002787/2020|EPI ISL 529781|B.1.1.1|South Africa|2020-08-23	0.0006242639	Africa
Africa|hCoV-19/Kenya/C316/2020|EPI ISL 457876|B.4|Kenya|2020-04-04	Africa|hCoV-19/South Africa/KRISP-K002787/2020|EPI ISL 529781|B.1.1.1|South Africa|2020-08-23	0.0007848873	Africa
Africa|hCoV-19/Kenya/C3194/2020|EPI ISL 457901|B.1.5|Kenya|2020-04-28	Africa|hCoV-19/South Africa/KRISP-K002787/2020|EPI ISL 529781|B.1.1.1|South Africa|2020-08-23	0.0003552054	Africa
Africa|hCoV-19/Kenya/C3205/2020|EPI ISL 457902|B.1.5|Kenya|2020-04-28	Africa|hCoV-19/South Africa/KRISP-K002787/2020|EPI ISL 529781|B.1.1.1|South Africa|2020-08-23	0.0002817182	Africa
Africa|hCoV-19/Kenya/C3208/2020|EPI ISL 457903|B.1.5|Kenya|2020-04-28	Africa|hCoV-19/South Africa/KRISP-K002787/2020|EPI ISL 529781|B.1.1.1|South Africa|2020-08-23	0.0002878703	Africa
Africa|hCoV-19/Kenya/C3381/2020|EPI ISL 568714|B.1.5|Kenya|2020-04-30	Africa|hCoV-19/South Africa/KRISP-K002787/2020|EPI ISL 529781|B.1.1.1|South Africa|2020-08-23	0.0003135177	Africa
Africa|hCoV-19/Kenya/C3427/2020|EPI ISL 457906|B.1.5|Kenya|2020-04-29	Africa|hCoV-19/South Africa/KRISP-K002787/2020|EPI ISL 529781|B.1.1.1|South Africa|2020-08-23	0.0003499765	Africa
Africa|hCoV-19/Kenya/C3457/2020|EPI ISL 568715|B.1|Kenya|2020-04-30	Africa|hCoV-19/South Africa/KRISP-K002787/2020|EPI ISL 529781|B.1.1.1|South Africa|2020-08-23	0.0003910538	Africa
Africa|hCoV-19/Kenya/C3739/2020|EPI ISL 568717|B.1.5|Kenya|2020-05-04	Africa|hCoV-19/South Africa/KRISP-K002787/2020|EPI ISL 529781|B.1.1.1|South Africa|2020-08-23	0.0002786766	Africa
Africa|hCoV-19/Kenya/C389/2020|EPI ISL 568698|B.1.5|Kenya|2020-04-07	Africa|hCoV-19/South Africa/KRISP-K002787/2020|EPI ISL 529781|B.1.1.1|South Africa|2020-08-23	0.0002812132	Africa
Africa|hCoV-19/Kenya/C3980/2020|EPI ISL 568719|B.1|Kenya|2020-05-05	Africa|hCoV-19/South Africa/KRISP-K002787/2020|EPI ISL 529781|B.1.1.1|South Africa|2020-08-23	0.0003157357	Africa
Africa|hCoV-19/Kenya/C4083/2020|EPI ISL 568721|B.1.5|Kenya|2020-05-05	Africa|hCoV-19/South Africa/KRISP-K002787/2020|EPI ISL 529781|B.1.1.1|South Africa|2020-08-23	0.0003602982	Africa
Africa|hCoV-19/Kenya/C4195/2020|EPI ISL 568723|B.1.5|Kenya|2020-06-05	Africa|hCoV-19/South Africa/KRISP-K002787/2020|EPI ISL 529781|B.1.1.1|South Africa|2020-08-23	0.0002786863	Africa
Africa|hCoV-19/Kenya/C4199/2020|EPI ISL 568724|B.1.5|Kenya|2020-05-06	Africa|hCoV-19/South Africa/KRISP-K002787/2020|EPI ISL 529781|B.1.1.1|South Africa|2020-08-23	0.0003519680	Africa
Africa|hCoV-19/Kenya/C4214/2020|EPI ISL 568725|B.1|Kenya|2020-06-05	Africa|hCoV-19/South Africa/KRISP-K002787/2020|EPI ISL 529781|B.1.1.1|South Africa|2020-08-23	0.0003120288	Africa
Africa|hCoV-19/Kenya/C4419/2020|EPI ISL 568727|B.1|Kenya|2020-05-07	Africa|hCoV-19/South Africa/KRISP-K002787/2020|EPI ISL 529781|B.1.1.1|South Africa|2020-08-23	0.0003468744	Africa
Africa|hCoV-19/Kenya/C4420/2020|EPI ISL 568728|B.1.5|Kenya|2020-05-07	Africa|hCoV-19/South Africa/KRISP-K002787/2020|EPI ISL 529781|B.1.1.1|South Africa|2020-08-23	0.0003552936	Africa
Africa|hCoV-19/Kenya/C4585/2020|EPI ISL 568730|B.1.5|Kenya|2020-05-08	Africa|hCoV-19/South Africa/KRISP-K002787/2020|EPI ISL 529781|B.1.1.1|South Africa|2020-08-23	0.0003135317	Africa
Africa|hCoV-19/Kenya/C460/2020|EPI ISL 457910|B.1.5|Kenya|2020-04-08	Africa|hCoV-19/South Africa/KRISP-K002787/2020|EPI ISL 529781|B.1.1.1|South Africa|2020-08-23	0.0002873020	Africa
Africa|hCoV-19/Kenya/C4691/2020|EPI ISL 568733|B.1.5|Kenya|2020-05-09	Africa|hCoV-19/South Africa/KRISP-K002787/2020|EPI ISL 529781|B.1.1.1|South Africa|2020-08-23	0.0002826038	Africa
Africa|hCoV-19/Kenya/C4710/2020|EPI ISL 568735|B.1.5|Kenya|2020-05-08	Africa|hCoV-19/South Africa/KRISP-K002787/2020|EPI ISL 529781|B.1.1.1|South Africa|2020-08-23	0.0003814147	Africa
Africa|hCoV-19/Kenya/C4717/2020|EPI ISL 568737|B.1.5|Kenya|2020-05-08	Africa|hCoV-19/South Africa/KRISP-K002787/2020|EPI ISL 529781|B.1.1.1|South Africa|2020-08-23	0.0003280871	Africa
Africa|hCoV-19/Kenya/C4872/2020|EPI ISL 568741|B.1.5|Kenya|2020-05-08	Africa|hCoV-19/South Africa/KRISP-K002787/2020|EPI ISL 529781|B.1.1.1|South Africa|2020-08-23	0.0003152007	Africa
Africa|hCoV-19/Kenya/C4895/2020|EPI ISL 568742|B.1.5|Kenya|2020-05-08	Africa|hCoV-19/South Africa/KRISP-K002787/2020|EPI ISL 529781|B.1.1.1|South Africa|2020-08-23	0.0003872546	Africa
Africa|hCoV-19/Kenya/C5008/2020|EPI ISL 568744|B.1|Kenya|2020-05-08	Africa|hCoV-19/South Africa/KRISP-K002787/2020|EPI ISL 529781|B.1.1.1|South Africa|2020-08-23	0.0003232677	Africa
Africa|hCoV-19/Kenya/C5011/2020|EPI ISL 568745|B.1.5|Kenya|2020-05-08	Africa|hCoV-19/South Africa/KRISP-K002787/2020|EPI ISL 529781|B.1.1.1|South Africa|2020-08-23	0.0003519306	Africa
Africa|hCoV-19/Kenya/C5119/2020|EPI ISL 568750|B.1|Kenya|2020-05-09	Africa|hCoV-19/South Africa/KRISP-K002787/2020|EPI ISL 529781|B.1.1.1|South Africa|2020-08-23	0.0003135537	Africa
Africa|hCoV-19/Kenya/C5177/2020|EPI ISL 568752|B.1.5|Kenya|2020-05-09	Africa|hCoV-19/South Africa/KRISP-K002787/2020|EPI ISL 529781|B.1.1.1|South Africa|2020-08-23	0.0003167945	Africa
Africa|hCoV-19/Kenya/C5178/2020|EPI ISL 568753|B.1.5|Kenya|2020-05-09	Africa|hCoV-19/South Africa/KRISP-K002787/2020|EPI ISL 529781|B.1.1.1|South Africa|2020-08-23	0.0003263734	Africa
Africa|hCoV-19/Kenya/C5246/2020|EPI ISL 568754|B.1.5|Kenya|2020-05-09	Africa|hCoV-19/South Africa/KRISP-K002787/2020|EPI ISL 529781|B.1.1.1|South Africa|2020-08-23	0.0003138856	Africa
Africa|hCoV-19/Kenya/C5288/2020|EPI ISL 568755|B.1.5|Kenya|2020-05-10	Africa|hCoV-19/South Africa/KRISP-K002787/2020|EPI ISL 529781|B.1.1.1|South Africa|2020-08-23	0.0003913152	Africa
Africa|hCoV-19/Kenya/C5289/2020|EPI ISL 568756|B.1.5|Kenya|2020-05-10	Africa|hCoV-19/South Africa/KRISP-K002787/2020|EPI ISL 529781|B.1.1.1|South Africa|2020-08-23	0.0002901033	Africa
Africa|hCoV-19/Kenya/C5328/2020|EPI ISL 568760|B.1.5|Kenya|2020-05-10	Africa|hCoV-19/South Africa/KRISP-K002787/2020|EPI ISL 529781|B.1.1.1|South Africa|2020-08-23	0.0003168531	Africa
Africa|hCoV-19/Kenya/C5335/2020|EPI ISL 568762|B.1.5|Kenya|2020-05-10	Africa|hCoV-19/South Africa/KRISP-K002787/2020|EPI ISL 529781|B.1.1.1|South Africa|2020-08-23	0.0003171326	Africa
Africa|hCoV-19/Kenya/C5384/2020|EPI ISL 568764|B.1.5|Kenya|2020-05-10	Africa|hCoV-19/South Africa/KRISP-K002787/2020|EPI ISL 529781|B.1.1.1|South Africa|2020-08-23	0.0003814014	Africa
Africa|hCoV-19/Kenya/C54/2020|EPI ISL 457847|B.1|Kenya|2020-03-24	Africa|hCoV-19/South Africa/KRISP-K002787/2020|EPI ISL 529781|B.1.1.1|South Africa|2020-08-23	0.0003531452	Africa
Africa|hCoV-19/Kenya/C544/2020|EPI ISL 457911|B.1.5|Kenya|2020-04-10	Africa|hCoV-19/South Africa/KRISP-K002787/2020|EPI ISL 529781|B.1.1.1|South Africa|2020-08-23	0.0002873126	Africa
Africa|hCoV-19/Kenya/C5442/2020|EPI ISL 568767|B.1.5|Kenya|2020-05-10	Africa|hCoV-19/South Africa/KRISP-K002787/2020|EPI ISL 529781|B.1.1.1|South Africa|2020-08-23	0.0003483932	Africa
Africa|hCoV-19/Kenya/C569/2020|EPI ISL 568700|B.1|Kenya|2020-04-12	Africa|hCoV-19/South Africa/KRISP-K002787/2020|EPI ISL 529781|B.1.1.1|South Africa|2020-08-23	0.0003230937	Africa
Africa|hCoV-19/Kenya/C5695/2020|EPI ISL 568770|B.1.5|Kenya|2020-05-11	Africa|hCoV-19/South Africa/KRISP-K002787/2020|EPI ISL 529781|B.1.1.1|South Africa|2020-08-23	0.0003832480	Africa
Africa|hCoV-19/Kenya/C5701/2020|EPI ISL 568772|B.1|Kenya|2020-05-11	Africa|hCoV-19/South Africa/KRISP-K002787/2020|EPI ISL 529781|B.1.1.1|South Africa|2020-08-23	0.0003135395	Africa
Africa|hCoV-19/Kenya/C571/2020|EPI ISL 568702|A|Kenya|2020-04-12	Africa|hCoV-19/South Africa/KRISP-K002787/2020|EPI ISL 529781|B.1.1.1|South Africa|2020-08-23	0.0005895554	Africa
Africa|hCoV-19/Kenya/C5767/2020|EPI ISL 568773|B.1.5|Kenya|2020-05-11	Africa|hCoV-19/South Africa/KRISP-K002787/2020|EPI ISL 529781|B.1.1.1|South Africa|2020-08-23	0.0004308195	Africa
Africa|hCoV-19/Kenya/C5811/2020|EPI ISL 568775|B.1.5|Kenya|2020-05-11	Africa|hCoV-19/South Africa/KRISP-K002787/2020|EPI ISL 529781|B.1.1.1|South Africa|2020-08-23	0.0003135392	Africa
Africa|hCoV-19/Kenya/C5813/2020|EPI ISL 568776|B.1|Kenya|2020-05-11	Africa|hCoV-19/South Africa/KRISP-K002787/2020|EPI ISL 529781|B.1.1.1|South Africa|2020-08-23	0.0003167945	Africa
Africa|hCoV-19/Kenya/C5835/2020|EPI ISL 568777|B.1.5|Kenya|2020-05-12	Africa|hCoV-19/South Africa/KRISP-K002787/2020|EPI ISL 529781|B.1.1.1|South Africa|2020-08-23	0.0003502546	Africa
Africa|hCoV-19/Kenya/C587/2020|EPI ISL 457912|B.1.5|Kenya|2020-04-11	Africa|hCoV-19/South Africa/KRISP-K002787/2020|EPI ISL 529781|B.1.1.1|South Africa|2020-08-23	0.0003216312	Africa
Africa|hCoV-19/Kenya/C589/2020|EPI ISL 457913|B.1.5|Kenya|2020-04-11	Africa|hCoV-19/South Africa/KRISP-K002787/2020|EPI ISL 529781|B.1.1.1|South Africa|2020-08-23	0.0002828235	Africa
Africa|hCoV-19/Kenya/C5902/2020|EPI ISL 568779|B.1.5|Kenya|2020-05-12	Africa|hCoV-19/South Africa/KRISP-K002787/2020|EPI ISL 529781|B.1.1.1|South Africa|2020-08-23	0.0003200385	Africa
Africa|hCoV-19/Kenya/C5911/2020|EPI ISL 568780|B.1.5|Kenya|2020-05-12	Africa|hCoV-19/South Africa/KRISP-K002787/2020|EPI ISL 529781|B.1.1.1|South Africa|2020-08-23	0.0003199553	Africa
Africa|hCoV-19/Kenya/C5914/2020|EPI ISL 568782|B.1.5|Kenya|2020-05-12	Africa|hCoV-19/South Africa/KRISP-K002787/2020|EPI ISL 529781|B.1.1.1|South Africa|2020-08-23	0.0003487333	Africa
Africa|hCoV-19/Kenya/C6186/2020|EPI ISL 568787|B.1.5|Kenya|2020-05-13	Africa|hCoV-19/South Africa/KRISP-K002787/2020|EPI ISL 529781|B.1.1.1|South Africa|2020-08-23	0.0003872736	Africa
Africa|hCoV-19/Kenya/C6255/2020|EPI ISL 568790|B.1.1.33|Kenya|2020-05-13	Africa|hCoV-19/South Africa/KRISP-K002787/2020|EPI ISL 529781|B.1.1.1|South Africa|2020-08-23	0.0003834833	Africa
Africa|hCoV-19/Kenya/C6298/2020|EPI ISL 568792|B.1|Kenya|2020-05-13	Africa|hCoV-19/South Africa/KRISP-K002787/2020|EPI ISL 529781|B.1.1.1|South Africa|2020-08-23	0.0003230320	Africa
Africa|hCoV-19/Kenya/C6369/2020|EPI ISL 568794|B.1|Kenya|2020-05-14	Africa|hCoV-19/South Africa/KRISP-K002787/2020|EPI ISL 529781|B.1.1.1|South Africa|2020-08-23	0.0003942860	Africa
Africa|hCoV-19/Kenya/C6380/2020|EPI ISL 568798|B.1.5|Kenya|2020-05-15	Africa|hCoV-19/South Africa/KRISP-K002787/2020|EPI ISL 529781|B.1.1.1|South Africa|2020-08-23	0.0002873943	Africa
Africa|hCoV-19/Kenya/C6384/2020|EPI ISL 568799|B.1|Kenya|2020-05-14	Africa|hCoV-19/South Africa/KRISP-K002787/2020|EPI ISL 529781|B.1.1.1|South Africa|2020-08-23	0.0003166752	Africa
Africa|hCoV-19/Kenya/C639/2020|EPI ISL 568703|B|Kenya|2020-04-14	Africa|hCoV-19/South Africa/KRISP-K002787/2020|EPI ISL 529781|B.1.1.1|South Africa|2020-08-23	0.0004322256	Africa
Africa|hCoV-19/Kenya/C6518/2020|EPI ISL 568803|B.1.5|Kenya|2020-05-14	Africa|hCoV-19/South Africa/KRISP-K002787/2020|EPI ISL 529781|B.1.1.1|South Africa|2020-08-23	0.0003971050	Africa
Africa|hCoV-19/Kenya/C6524/2020|EPI ISL 568805|A|Kenya|2020-05-14	Africa|hCoV-19/South Africa/KRISP-K002787/2020|EPI ISL 529781|B.1.1.1|South Africa|2020-08-23	0.0006056131	Africa
Africa|hCoV-19/Kenya/C656/2020|EPI ISL 457915|B.1.5|Kenya|2020-04-13	Africa|hCoV-19/South Africa/KRISP-K002787/2020|EPI ISL 529781|B.1.1.1|South Africa|2020-08-23	0.0003467384	Africa
Africa|hCoV-19/Kenya/C6564/2020|EPI ISL 568806|B.1.5|Kenya|2020-05-14	Africa|hCoV-19/South Africa/KRISP-K002787/2020|EPI ISL 529781|B.1.1.1|South Africa|2020-08-23	0.0003987497	Africa
Africa|hCoV-19/Kenya/C6878/2020|EPI ISL 568813|B.1.1|Kenya|2020-05-15	Africa|hCoV-19/South Africa/KRISP-K002787/2020|EPI ISL 529781|B.1.1.1|South Africa|2020-08-23	0.0001830906	Africa
Africa|hCoV-19/Kenya/C6914/2020|EPI ISL 568817|B.1|Kenya|2020-05-15	Africa|hCoV-19/South Africa/KRISP-K002787/2020|EPI ISL 529781|B.1.1.1|South Africa|2020-08-23	0.0004304951	Africa
Africa|hCoV-19/Kenya/C7081/2020|EPI ISL 568824|B.1.5|Kenya|2020-05-16	Africa|hCoV-19/South Africa/KRISP-K002787/2020|EPI ISL 529781|B.1.1.1|South Africa|2020-08-23	0.0003293990	Africa
Africa|hCoV-19/Kenya/C713/2020|EPI ISL 457920|B.1.5|Kenya|2020-04-14	Africa|hCoV-19/South Africa/KRISP-K002787/2020|EPI ISL 529781|B.1.1.1|South Africa|2020-08-23	0.0003120430	Africa
Africa|hCoV-19/Kenya/C7579/2020|EPI ISL 568842|A|Kenya|2020-05-16	Africa|hCoV-19/South Africa/KRISP-K002787/2020|EPI ISL 529781|B.1.1.1|South Africa|2020-08-23	0.0006394001	Africa
Africa|hCoV-19/Kenya/C7605/2020|EPI ISL 568847|A|Kenya|2020-05-16	Africa|hCoV-19/South Africa/KRISP-K002787/2020|EPI ISL 529781|B.1.1.1|South Africa|2020-08-23	0.0005954754	Africa
Africa|hCoV-19/Kenya/C787/2020|EPI ISL 457921|B.1.5|Kenya|2020-04-15	Africa|hCoV-19/South Africa/KRISP-K002787/2020|EPI ISL 529781|B.1.1.1|South Africa|2020-08-23	0.0002773535	Africa
Africa|hCoV-19/Kenya/C7949/2020|EPI ISL 568852|B.1|Kenya|2020-05-18	Africa|hCoV-19/South Africa/KRISP-K002787/2020|EPI ISL 529781|B.1.1.1|South Africa|2020-08-23	0.0004331461	Africa
Africa|hCoV-19/Kenya/C815/2020|EPI ISL 568706|B.1|Kenya|2020-04-16	Africa|hCoV-19/South Africa/KRISP-K002787/2020|EPI ISL 529781|B.1.1.1|South Africa|2020-08-23	0.0003587595	Africa
Africa|hCoV-19/Kenya/C8240/2020|EPI ISL 568855|B.1.5|Kenya|2020-05-19	Africa|hCoV-19/South Africa/KRISP-K002787/2020|EPI ISL 529781|B.1.1.1|South Africa|2020-08-23	0.0003609742	Africa
Africa|hCoV-19/Kenya/C926/2020|EPI ISL 457928|B.1.5|Kenya|2020-04-17	Africa|hCoV-19/South Africa/KRISP-K002787/2020|EPI ISL 529781|B.1.1.1|South Africa|2020-08-23	0.0003134885	Africa
Africa|hCoV-19/Kenya/D5/2020|EPI ISL 457999|B.1|Kenya|2020-05-22	Africa|hCoV-19/South Africa/KRISP-K002787/2020|EPI ISL 529781|B.1.1.1|South Africa|2020-08-23	0.0005646445	Africa
Africa|hCoV-19/Kenya/D6/2020|EPI ISL 458000|B.40|Kenya|2020-03-17	Africa|hCoV-19/South Africa/KRISP-K002787/2020|EPI ISL 529781|B.1.1.1|South Africa|2020-08-23	0.0006965264	Africa
Africa|hCoV-19/Kenya/NIC 059/2020|EPI ISL 457827|B.40|Kenya|2020-03	Africa|hCoV-19/South Africa/KRISP-K002787/2020|EPI ISL 529781|B.1.1.1|South Africa|2020-08-23	0.0006306917	Africa
Africa|hCoV-19/Kenya/NIC 084/2020|EPI ISL 457828|B|Kenya|2020-03	Africa|hCoV-19/South Africa/KRISP-K002787/2020|EPI ISL 529781|B.1.1.1|South Africa|2020-08-23	0.0005895685	Africa
Africa|hCoV-19/Kenya/NIC 087/2020|EPI ISL 457829|B.1.1.20|Kenya|2020-03	Africa|hCoV-19/South Africa/KRISP-K002787/2020|EPI ISL 529781|B.1.1.1|South Africa|2020-08-23	0.0002095191	Africa
Africa|hCoV-19/Kenya/NIC 089/2020|EPI ISL 457830|B.1.1.20|Kenya|2020-03	Africa|hCoV-19/South Africa/KRISP-K002787/2020|EPI ISL 529781|B.1.1.1|South Africa|2020-08-23	0.0002180296	Africa
Africa|hCoV-19/Kenya/NIC 168/2020|EPI ISL 457832|B.1.255|Kenya|2020-03	Africa|hCoV-19/South Africa/KRISP-K002787/2020|EPI ISL 529781|B.1.1.1|South Africa|2020-08-23	0.0003568662	Africa
Africa|hCoV-19/Kenya/NIC 187/2020|EPI ISL 457833|B.1.5|Kenya|2020-03-20	Africa|hCoV-19/South Africa/KRISP-K002787/2020|EPI ISL 529781|B.1.1.1|South Africa|2020-08-23	0.0003467147	Africa
Africa|hCoV-19/Kenya/NIC 196/2020|EPI ISL 457834|B.1.1|Kenya|2020-03-21	Africa|hCoV-19/South Africa/KRISP-K002787/2020|EPI ISL 529781|B.1.1.1|South Africa|2020-08-23	0.0001811345	Africa
Africa|hCoV-19/Kenya/NIC 248/2020|EPI ISL 457836|B.40|Kenya|2020-03-23	Africa|hCoV-19/South Africa/KRISP-K002787/2020|EPI ISL 529781|B.1.1.1|South Africa|2020-08-23	0.0005652041	Africa
Africa|hCoV-19/Kenya/NIC 266/2020|EPI ISL 457838|B.6|Kenya|2020-03-24	Africa|hCoV-19/South Africa/KRISP-K002787/2020|EPI ISL 529781|B.1.1.1|South Africa|2020-08-23	0.0006703368	Africa
Africa|hCoV-19/Kenya/NIC 492/2020|EPI ISL 457840|B.1.5|Kenya|2020-03	Africa|hCoV-19/South Africa/KRISP-K002787/2020|EPI ISL 529781|B.1.1.1|South Africa|2020-08-23	0.0002876946	Africa
Africa|hCoV-19/Kenya/NIC 512/2020|EPI ISL 457841|B.1.5|Kenya|2020-03	Africa|hCoV-19/South Africa/KRISP-K002787/2020|EPI ISL 529781|B.1.1.1|South Africa|2020-08-23	0.0002874775	Africa
Africa|hCoV-19/Kenya/NIC 569/2020|EPI ISL 457843|B.1.1|Kenya|2020-03-29	Africa|hCoV-19/South Africa/KRISP-K002787/2020|EPI ISL 529781|B.1.1.1|South Africa|2020-08-23	0.0002079941	Africa
Africa|hCoV-19/Kenya/NIC 593/2020|EPI ISL 457844|B.1.1.316|Kenya|2020-03-29	Africa|hCoV-19/South Africa/KRISP-K002787/2020|EPI ISL 529781|B.1.1.1|South Africa|2020-08-23	0.0002140326	Africa
Africa|hCoV-19/Kenya/S052/2020|EPI ISL 457932|B.4|Kenya|2020-03-14	Africa|hCoV-19/South Africa/KRISP-K002787/2020|EPI ISL 529781|B.1.1.1|South Africa|2020-08-23	0.0007836860	Africa
Africa|hCoV-19/Kenya/S109/2020|EPI ISL 457933|B.4|Kenya|2020-03-23	Africa|hCoV-19/South Africa/KRISP-K002787/2020|EPI ISL 529781|B.1.1.1|South Africa|2020-08-23	0.0007446892	Africa
Africa|hCoV-19/Kenya/S299/2020|EPI ISL 457934|B.1.1.1|Kenya|2020-03-29	Africa|hCoV-19/South Africa/KRISP-K002787/2020|EPI ISL 529781|B.1.1.1|South Africa|2020-08-23	0.0002105578	Africa
Africa|hCoV-19/Madagascar/IP-01650/2020|EPI ISL 508862|B.1|Madagascar|2020-03-20	Africa|hCoV-19/South Africa/KRISP-K002787/2020|EPI ISL 529781|B.1.1.1|South Africa|2020-08-23	0.0003814018	Africa
Africa|hCoV-19/Madagascar/IP-01861/2020|EPI ISL 508863|B.1|Madagascar|2020-03-22	Africa|hCoV-19/South Africa/KRISP-K002787/2020|EPI ISL 529781|B.1.1.1|South Africa|2020-08-23	0.0003814019	Africa
Africa|hCoV-19/Mali/M002593/2020|EPI ISL 487446|A|Mali|2020-04-06	Africa|hCoV-19/South Africa/KRISP-K002787/2020|EPI ISL 529781|B.1.1.1|South Africa|2020-08-23	0.0006242487	Africa
Africa|hCoV-19/Mali/M002615/2020|EPI ISL 487447|A|Mali|2020-04-06	Africa|hCoV-19/South Africa/KRISP-K002787/2020|EPI ISL 529781|B.1.1.1|South Africa|2020-08-23	0.0005896173	Africa
Africa|hCoV-19/Mali/M002616/2020|EPI ISL 487448|A|Mali|2020-04-06	Africa|hCoV-19/South Africa/KRISP-K002787/2020|EPI ISL 529781|B.1.1.1|South Africa|2020-08-23	0.0005559771	Africa
Africa|hCoV-19/Mali/M002618/2020|EPI ISL 487449|A|Mali|2020-04-06	Africa|hCoV-19/South Africa/KRISP-K002787/2020|EPI ISL 529781|B.1.1.1|South Africa|2020-08-23	0.0005895438	Africa
Africa|hCoV-19/Mali/M002644/2020|EPI ISL 487450|A|Mali|2020-04-08	Africa|hCoV-19/South Africa/KRISP-K002787/2020|EPI ISL 529781|B.1.1.1|South Africa|2020-08-23	0.0006589909	Africa
Africa|hCoV-19/Mali/M002659/2020|EPI ISL 487451|A|Mali|2020-04-09	Africa|hCoV-19/South Africa/KRISP-K002787/2020|EPI ISL 529781|B.1.1.1|South Africa|2020-08-23	0.0005895559	Africa
Africa|hCoV-19/Mali/M002663/2020|EPI ISL 487452|A|Mali|2020-04-09	Africa|hCoV-19/South Africa/KRISP-K002787/2020|EPI ISL 529781|B.1.1.1|South Africa|2020-08-23	0.0006936385	Africa
Africa|hCoV-19/Mali/M002667/2020|EPI ISL 487453|B.1|Mali|2020-04-10	Africa|hCoV-19/South Africa/KRISP-K002787/2020|EPI ISL 529781|B.1.1.1|South Africa|2020-08-23	0.0003814019	Africa
Africa|hCoV-19/Mali/M002672/2020|EPI ISL 487454|B|Mali|2020-04-10	Africa|hCoV-19/South Africa/KRISP-K002787/2020|EPI ISL 529781|B.1.1.1|South Africa|2020-08-23	0.0005203137	Africa
Africa|hCoV-19/Mali/M002673/2020|EPI ISL 487455|B.1|Mali|2020-04-10	Africa|hCoV-19/South Africa/KRISP-K002787/2020|EPI ISL 529781|B.1.1.1|South Africa|2020-08-23	0.0003813940	Africa
Africa|hCoV-19/Mali/M002675/2020|EPI ISL 487456|A|Mali|2020-04-10	Africa|hCoV-19/South Africa/KRISP-K002787/2020|EPI ISL 529781|B.1.1.1|South Africa|2020-08-23	0.0005895559	Africa
Africa|hCoV-19/Mali/M002698/2020|EPI ISL 487457|A|Mali|2020-04-12	Africa|hCoV-19/South Africa/KRISP-K002787/2020|EPI ISL 529781|B.1.1.1|South Africa|2020-08-23	0.0005555252	Africa
Africa|hCoV-19/Mali/M002700/2020|EPI ISL 487458|B.1|Mali|2020-04-12	Africa|hCoV-19/South Africa/KRISP-K002787/2020|EPI ISL 529781|B.1.1.1|South Africa|2020-08-23	0.0005223042	Africa
Africa|hCoV-19/Mali/M002703/2020|EPI ISL 487459|B.1|Mali|2020-04-12	Africa|hCoV-19/South Africa/KRISP-K002787/2020|EPI ISL 529781|B.1.1.1|South Africa|2020-08-23	0.0004507570	Africa
Africa|hCoV-19/Mali/M002704/2020|EPI ISL 487460|A|Mali|2020-04-12	Africa|hCoV-19/South Africa/KRISP-K002787/2020|EPI ISL 529781|B.1.1.1|South Africa|2020-08-23	0.0005201513	Africa
Africa|hCoV-19/Mali/M002707/2020|EPI ISL 487461|A|Mali|2020-04-12	Africa|hCoV-19/South Africa/KRISP-K002787/2020|EPI ISL 529781|B.1.1.1|South Africa|2020-08-23	0.0006936697	Africa
Africa|hCoV-19/Mali/M002758/2020|EPI ISL 487462|B.1|Mali|2020-04-13	Africa|hCoV-19/South Africa/KRISP-K002787/2020|EPI ISL 529781|B.1.1.1|South Africa|2020-08-23	0.0004854963	Africa
Africa|hCoV-19/Mali/M002823/2020|EPI ISL 487463|A|Mali|2020-04-14	Africa|hCoV-19/South Africa/KRISP-K002787/2020|EPI ISL 529781|B.1.1.1|South Africa|2020-08-23	0.0006242335	Africa
Africa|hCoV-19/Mali/M002824/2020|EPI ISL 487464|B.1.3|Mali|2020-04-14	Africa|hCoV-19/South Africa/KRISP-K002787/2020|EPI ISL 529781|B.1.1.1|South Africa|2020-08-23	0.0004854727	Africa
Africa|hCoV-19/Mali/M002826/2020|EPI ISL 487465|A|Mali|2020-04-14	Africa|hCoV-19/South Africa/KRISP-K002787/2020|EPI ISL 529781|B.1.1.1|South Africa|2020-08-23	0.0005548646	Africa
Africa|hCoV-19/Mali/M002830/2020|EPI ISL 487466|B.1.275|Mali|2020-04-14	Africa|hCoV-19/South Africa/KRISP-K002787/2020|EPI ISL 529781|B.1.1.1|South Africa|2020-08-23	0.0004508070	Africa
Africa|hCoV-19/Morocco/15N/2020|EPI ISL 458150|B.1.1|Morocco|2020-05-15	Africa|hCoV-19/South Africa/KRISP-K002787/2020|EPI ISL 529781|B.1.1.1|South Africa|2020-08-23	0.0004513390	Africa
Africa|hCoV-19/Morocco/6887/2020|EPI ISL 459965|B.1.1|Morocco|2020-03-03	Africa|hCoV-19/South Africa/KRISP-K002787/2020|EPI ISL 529781|B.1.1.1|South Africa|2020-08-23	0.0001733188	Africa
Africa|hCoV-19/Morocco/6888/2020|EPI ISL 459966|B.1.1|Morocco|2020-03-15	Africa|hCoV-19/South Africa/KRISP-K002787/2020|EPI ISL 529781|B.1.1.1|South Africa|2020-08-23	0.0002773342	Africa
Africa|hCoV-19/Morocco/6889/2020|EPI ISL 459967|B.1.5|Morocco|2020-03-15	Africa|hCoV-19/South Africa/KRISP-K002787/2020|EPI ISL 529781|B.1.1.1|South Africa|2020-08-23	0.0002799930	Africa
Africa|hCoV-19/Morocco/6890/2020|EPI ISL 459968|B.1.5|Morocco|2020-03-17	Africa|hCoV-19/South Africa/KRISP-K002787/2020|EPI ISL 529781|B.1.1.1|South Africa|2020-08-23	0.0003489678	Africa
Africa|hCoV-19/Morocco/6891/2020|EPI ISL 459969|B.1.255|Morocco|2020-03-20	Africa|hCoV-19/South Africa/KRISP-K002787/2020|EPI ISL 529781|B.1.1.1|South Africa|2020-08-23	0.0003505487	Africa
Africa|hCoV-19/Morocco/6892/2020|EPI ISL 459970|B.1.5|Morocco|2020-03-17	Africa|hCoV-19/South Africa/KRISP-K002787/2020|EPI ISL 529781|B.1.1.1|South Africa|2020-08-23	0.0003507540	Africa
Africa|hCoV-19/Morocco/6893/2020|EPI ISL 459971|B.1.153|Morocco|2020-03-18	Africa|hCoV-19/South Africa/KRISP-K002787/2020|EPI ISL 529781|B.1.1.1|South Africa|2020-08-23	0.0004541082	Africa
Africa|hCoV-19/Morocco/6894/2020|EPI ISL 459972|B.1|Morocco|2020-03-20	Africa|hCoV-19/South Africa/KRISP-K002787/2020|EPI ISL 529781|B.1.1.1|South Africa|2020-08-23	0.0004854728	Africa
Africa|hCoV-19/Morocco/6895/2020|EPI ISL 459973|B.1.1|Morocco|2020-03-20	Africa|hCoV-19/South Africa/KRISP-K002787/2020|EPI ISL 529781|B.1.1.1|South Africa|2020-08-23	0.0002079869	Africa
Africa|hCoV-19/Morocco/6897/2020|EPI ISL 459975|B.1.5|Morocco|2020-03-21	Africa|hCoV-19/South Africa/KRISP-K002787/2020|EPI ISL 529781|B.1.1.1|South Africa|2020-08-23	0.0003467266	Africa
Africa|hCoV-19/Morocco/6898/2020|EPI ISL 459976|B.1|Morocco|2020-03-16	Africa|hCoV-19/South Africa/KRISP-K002787/2020|EPI ISL 529781|B.1.1.1|South Africa|2020-08-23	0.0004161208	Africa
Africa|hCoV-19/Morocco/6899/2020|EPI ISL 459977|B.1.1|Morocco|2020-04-21	Africa|hCoV-19/South Africa/KRISP-K002787/2020|EPI ISL 529781|B.1.1.1|South Africa|2020-08-23	0.0002079963	Africa
Africa|hCoV-19/Morocco/6900/2020|EPI ISL 459978|B.1.1.247|Morocco|2020-04-20	Africa|hCoV-19/South Africa/KRISP-K002787/2020|EPI ISL 529781|B.1.1.1|South Africa|2020-08-23	0.0003120279	Africa
Africa|hCoV-19/Morocco/6901/2020|EPI ISL 459979|B.1|Morocco|2020-04-19	Africa|hCoV-19/South Africa/KRISP-K002787/2020|EPI ISL 529781|B.1.1.1|South Africa|2020-08-23	0.0004160834	Africa
Africa|hCoV-19/Morocco/6902/2020|EPI ISL 459980|B.1.1|Morocco|2020-04-19	Africa|hCoV-19/South Africa/KRISP-K002787/2020|EPI ISL 529781|B.1.1.1|South Africa|2020-08-23	0.0003467049	Africa
Africa|hCoV-19/Morocco/6903/2020|EPI ISL 459981|B.1|Morocco|2020-04-19	Africa|hCoV-19/South Africa/KRISP-K002787/2020|EPI ISL 529781|B.1.1.1|South Africa|2020-08-23	0.0005548740	Africa
Africa|hCoV-19/Morocco/6904/2020|EPI ISL 459982|B.1|Morocco|2020-04-18	Africa|hCoV-19/South Africa/KRISP-K002787/2020|EPI ISL 529781|B.1.1.1|South Africa|2020-08-23	0.0005201855	Africa
Africa|hCoV-19/Morocco/6905/2020|EPI ISL 459983|B.1.1|Morocco|2020-04-21	Africa|hCoV-19/South Africa/KRISP-K002787/2020|EPI ISL 529781|B.1.1.1|South Africa|2020-08-23	0.0002773524	Africa
Africa|hCoV-19/Morocco/6906/2020|EPI ISL 459984|B.1.1|Morocco|2020-04-06	Africa|hCoV-19/South Africa/KRISP-K002787/2020|EPI ISL 529781|B.1.1.1|South Africa|2020-08-23	0.0001733188	Africa
Africa|hCoV-19/Morocco/AZ183/2020|EPI ISL 476026|B.1.1|Morocco|2020-05-11	Africa|hCoV-19/South Africa/KRISP-K002787/2020|EPI ISL 529781|B.1.1.1|South Africa|2020-08-23	0.0003814005	Africa
Africa|hCoV-19/Morocco/CA24/2020|EPI ISL 476025|B.1.1|Morocco|2020-05-02	Africa|hCoV-19/South Africa/KRISP-K002787/2020|EPI ISL 529781|B.1.1.1|South Africa|2020-08-23	0.0005201889	Africa
Africa|hCoV-19/Morocco/HMIMV-Rabat102-03/2020|EPI ISL 471456|B.1|Morocco|2020-03-31	Africa|hCoV-19/South Africa/KRISP-K002787/2020|EPI ISL 529781|B.1.1.1|South Africa|2020-08-23	0.0005201836	Africa
Africa|hCoV-19/Morocco/HMIMV-Rabat1025-04/2020|EPI ISL 471457|B.1|Morocco|2020-04-13	Africa|hCoV-19/South Africa/KRISP-K002787/2020|EPI ISL 529781|B.1.1.1|South Africa|2020-08-23	0.0004507976	Africa
Africa|hCoV-19/Morocco/HMIMV-Rabat1429-04/2020|EPI ISL 471458|B.1|Morocco|2020-04-19	Africa|hCoV-19/South Africa/KRISP-K002787/2020|EPI ISL 529781|B.1.1.1|South Africa|2020-08-23	0.0005549009	Africa
Africa|hCoV-19/Morocco/HMIMV-Rabat1435-04/2020|EPI ISL 471459|B.1|Morocco|2020-04-19	Africa|hCoV-19/South Africa/KRISP-K002787/2020|EPI ISL 529781|B.1.1.1|South Africa|2020-08-23	0.0004160935	Africa
Africa|hCoV-19/Morocco/HMIMV-Rabat1462-04/2020|EPI ISL 471460|B.1|Morocco|2020-04-19	Africa|hCoV-19/South Africa/KRISP-K002787/2020|EPI ISL 529781|B.1.1.1|South Africa|2020-08-23	0.0005201854	Africa
Africa|hCoV-19/Morocco/OUA677-19/2020|EPI ISL 451400|B.1.5|Morocco|2020-04-23	Africa|hCoV-19/South Africa/KRISP-K002787/2020|EPI ISL 529781|B.1.1.1|South Africa|2020-08-23	0.0004161122	Africa
Africa|hCoV-19/Morocco/RA85/2020|EPI ISL 467299|B.1|Morocco|2020-05-21	Africa|hCoV-19/South Africa/KRISP-K002787/2020|EPI ISL 529781|B.1.1.1|South Africa|2020-08-23	0.0009021110	Africa
Africa|hCoV-19/Morocco/RMPS-01/2020|EPI ISL 469017|B.1|Morocco|2020-04-13	Africa|hCoV-19/South Africa/KRISP-K002787/2020|EPI ISL 529781|B.1.1.1|South Africa|2020-08-23	0.0003814019	Africa
Africa|hCoV-19/Morocco/RMPS-02/2020|EPI ISL 469049|B.1|Morocco|2020-03-30	Africa|hCoV-19/South Africa/KRISP-K002787/2020|EPI ISL 529781|B.1.1.1|South Africa|2020-08-23	0.0003814190	Africa
Africa|hCoV-19/Morocco/RMPS-03/2020|EPI ISL 469051|B.1|Morocco|2020-04-03	Africa|hCoV-19/South Africa/KRISP-K002787/2020|EPI ISL 529781|B.1.1.1|South Africa|2020-08-23	0.0004854727	Africa
Africa|hCoV-19/Morocco/RMPS-04/2020|EPI ISL 469052|B.1|Morocco|2020-03-30	Africa|hCoV-19/South Africa/KRISP-K002787/2020|EPI ISL 529781|B.1.1.1|South Africa|2020-08-23	0.0003814019	Africa
Africa|hCoV-19/Morocco/RMPS-05/2020|EPI ISL 469053|B.1|Morocco|2020-03-30	Africa|hCoV-19/South Africa/KRISP-K002787/2020|EPI ISL 529781|B.1.1.1|South Africa|2020-08-23	0.0003467217	Africa
Africa|hCoV-19/Morocco/RMPS-06/2020|EPI ISL 469054|B.1|Morocco|2020-04-01	Africa|hCoV-19/South Africa/KRISP-K002787/2020|EPI ISL 529781|B.1.1.1|South Africa|2020-08-23	0.0003814019	Africa
Africa|hCoV-19/Morocco/RMPS-12/2020|EPI ISL 482737|B.1.1|Morocco|2020-05-08	Africa|hCoV-19/South Africa/KRISP-K002787/2020|EPI ISL 529781|B.1.1.1|South Africa|2020-08-23	0.0003881924	Africa
Africa|hCoV-19/Morocco/RMPS-13/2020|EPI ISL 482738|B.1|Morocco|2020-04-10	Africa|hCoV-19/South Africa/KRISP-K002787/2020|EPI ISL 529781|B.1.1.1|South Africa|2020-08-23	0.0003881706	Africa
Africa|hCoV-19/Morocco/RMPS-14/2020|EPI ISL 482739|B.1|Morocco|2020-04-22	Africa|hCoV-19/South Africa/KRISP-K002787/2020|EPI ISL 529781|B.1.1.1|South Africa|2020-08-23	0.0003961376	Africa
Africa|hCoV-19/Morocco/refstage1/2020|EPI ISL 476559|B.1.5|Morocco|2020-02-27	Africa|hCoV-19/South Africa/KRISP-K002787/2020|EPI ISL 529781|B.1.1.1|South Africa|2020-08-23	0.0002773538	Africa
Africa|hCoV-19/Nigeria/AB03-CV135/2020|EPI ISL 527872|B.1.5|Nigeria|2020-05-12	Africa|hCoV-19/South Africa/KRISP-K002787/2020|EPI ISL 529781|B.1.1.1|South Africa|2020-08-23	0.0004204112	Africa
Africa|hCoV-19/Nigeria/ED01-CV155/2020|EPI ISL 527873|B.40|Nigeria|2020-02-21	Africa|hCoV-19/South Africa/KRISP-K002787/2020|EPI ISL 529781|B.1.1.1|South Africa|2020-08-23	0.0006936829	Africa
Africa|hCoV-19/Nigeria/ED02-CV156/2020|EPI ISL 527874|B.40|Nigeria|2020-03-23	Africa|hCoV-19/South Africa/KRISP-K002787/2020|EPI ISL 529781|B.1.1.1|South Africa|2020-08-23	0.0005895681	Africa
Africa|hCoV-19/Nigeria/ED03-CV157/2020|EPI ISL 527875|B.40|Nigeria|2020-03-26	Africa|hCoV-19/South Africa/KRISP-K002787/2020|EPI ISL 529781|B.1.1.1|South Africa|2020-08-23	0.0007521756	Africa
Africa|hCoV-19/Nigeria/ED04-CV158/2020|EPI ISL 527876|A|Nigeria|2020-03-25	Africa|hCoV-19/South Africa/KRISP-K002787/2020|EPI ISL 529781|B.1.1.1|South Africa|2020-08-23	0.0005895667	Africa
Africa|hCoV-19/Nigeria/ED06-CV159/2020|EPI ISL 527877|A|Nigeria|2020-03-25	Africa|hCoV-19/South Africa/KRISP-K002787/2020|EPI ISL 529781|B.1.1.1|South Africa|2020-08-23	0.0006089712	Africa
Africa|hCoV-19/Nigeria/ED07-CV160/2020|EPI ISL 527878|B.40|Nigeria|2020-03-31	Africa|hCoV-19/South Africa/KRISP-K002787/2020|EPI ISL 529781|B.1.1.1|South Africa|2020-08-23	0.0007284617	Africa
Africa|hCoV-19/Nigeria/ED1010-CV215/2020|EPI ISL 527879|B.1.1.229|Nigeria|2020-05-04	Africa|hCoV-19/South Africa/KRISP-K002787/2020|EPI ISL 529781|B.1.1.1|South Africa|2020-08-23	0.0002426624	Africa
Africa|hCoV-19/Nigeria/ED18-CV161/2020|EPI ISL 527880|B.1.5|Nigeria|2020-03-25	Africa|hCoV-19/South Africa/KRISP-K002787/2020|EPI ISL 529781|B.1.1.1|South Africa|2020-08-23	0.0003127587	Africa
Africa|hCoV-19/Nigeria/ED20-CV162/2020|EPI ISL 527881|B.1|Nigeria|2020-03-30	Africa|hCoV-19/South Africa/KRISP-K002787/2020|EPI ISL 529781|B.1.1.1|South Africa|2020-08-23	0.0003814020	Africa
Africa|hCoV-19/Nigeria/ED25-CV163/2020|EPI ISL 527882|B.1.5|Nigeria|2020-05-09	Africa|hCoV-19/South Africa/KRISP-K002787/2020|EPI ISL 529781|B.1.1.1|South Africa|2020-08-23	0.0003120290	Africa
Africa|hCoV-19/Nigeria/ED32-CV164/2020|EPI ISL 527883|B.1.5|Nigeria|2020-05-18	Africa|hCoV-19/South Africa/KRISP-K002787/2020|EPI ISL 529781|B.1.1.1|South Africa|2020-08-23	0.0003148632	Africa
Africa|hCoV-19/Nigeria/ED46-CV165/2020|EPI ISL 527884|B.1.1.229|Nigeria|2020-04-24	Africa|hCoV-19/South Africa/KRISP-K002787/2020|EPI ISL 529781|B.1.1.1|South Africa|2020-08-23	0.0003120224	Africa
Africa|hCoV-19/Nigeria/ED48-CV193/2020|EPI ISL 527885|B.1.5|Nigeria|2020-04-26	Africa|hCoV-19/South Africa/KRISP-K002787/2020|EPI ISL 529781|B.1.1.1|South Africa|2020-08-23	0.0002842994	Africa
Africa|hCoV-19/Nigeria/EK025-CV58/2020|EPI ISL 487098|B.1.1.71|Nigeria|2020-04-19	Africa|hCoV-19/South Africa/KRISP-K002787/2020|EPI ISL 529781|B.1.1.1|South Africa|2020-08-23	0.0003194705	Africa
Africa|hCoV-19/Nigeria/EK084-CV50/2020|EPI ISL 487105|B.1.1.71|Nigeria|2020-04-23	Africa|hCoV-19/South Africa/KRISP-K002787/2020|EPI ISL 529781|B.1.1.1|South Africa|2020-08-23	0.0003120199	Africa
Africa|hCoV-19/Nigeria/EK220-CV54/2020|EPI ISL 487102|B.1.1|Nigeria|2020-05-14	Africa|hCoV-19/South Africa/KRISP-K002787/2020|EPI ISL 529781|B.1.1.1|South Africa|2020-08-23	0.0002776874	Africa
Africa|hCoV-19/Nigeria/EK254-CV60/2020|EPI ISL 487096|B.1.1|Nigeria|2020-05-19	Africa|hCoV-19/South Africa/KRISP-K002787/2020|EPI ISL 529781|B.1.1.1|South Africa|2020-08-23	0.0002851588	Africa
Africa|hCoV-19/Nigeria/EK291-CV115/2020|EPI ISL 527887|B.1.1|Nigeria|2020-06-02	Africa|hCoV-19/South Africa/KRISP-K002787/2020|EPI ISL 529781|B.1.1.1|South Africa|2020-08-23	0.0003120417	Africa
Africa|hCoV-19/Nigeria/KW017-CV24/2020|EPI ISL 455362|B.1.255|Nigeria|2020-04-10	Africa|hCoV-19/South Africa/KRISP-K002787/2020|EPI ISL 529781|B.1.1.1|South Africa|2020-08-23	0.0004161021	Africa
Africa|hCoV-19/Nigeria/KW298-CV48/2020|EPI ISL 487107|A|Nigeria|2020-05-08	Africa|hCoV-19/South Africa/KRISP-K002787/2020|EPI ISL 529781|B.1.1.1|South Africa|2020-08-23	0.0006589589	Africa
Africa|hCoV-19/Nigeria/KW326-CV52/2020|EPI ISL 487103|B.1.1|Nigeria|2020-05-09	Africa|hCoV-19/South Africa/KRISP-K002787/2020|EPI ISL 529781|B.1.1.1|South Africa|2020-08-23	0.0002440436	Africa
Africa|hCoV-19/Nigeria/Lagos01/2020|EPI ISL 413550|B.1.1|Nigeria|2020-02-27	Africa|hCoV-19/South Africa/KRISP-K002787/2020|EPI ISL 529781|B.1.1.1|South Africa|2020-08-23	0.0002106269	Africa
Africa|hCoV-19/Nigeria/NG57752/2020|EPI ISL 462992|B.1.1|Nigeria|2020-03	Africa|hCoV-19/South Africa/KRISP-K002787/2020|EPI ISL 529781|B.1.1.1|South Africa|2020-08-23	0.0002429651	Africa
Africa|hCoV-19/Nigeria/OG007-CV22/2020|EPI ISL 455412|B.40|Nigeria|2020-03-29	Africa|hCoV-19/South Africa/KRISP-K002787/2020|EPI ISL 529781|B.1.1.1|South Africa|2020-08-23	0.0006242896	Africa
Africa|hCoV-19/Nigeria/ON191-CV49/2020|EPI ISL 487106|B.1.246|Nigeria|2020-06-30	Africa|hCoV-19/South Africa/KRISP-K002787/2020|EPI ISL 529781|B.1.1.1|South Africa|2020-08-23	0.0004878915	Africa
Africa|hCoV-19/Nigeria/ON505-CV43/2020|EPI ISL 487112|B.1.246|Nigeria|2020-05-24	Africa|hCoV-19/South Africa/KRISP-K002787/2020|EPI ISL 529781|B.1.1.1|South Africa|2020-08-23	0.0005548490	Africa
Africa|hCoV-19/Nigeria/ON507-CV44/2020|EPI ISL 487111|B.1.1.10|Nigeria|2020-05-24	Africa|hCoV-19/South Africa/KRISP-K002787/2020|EPI ISL 529781|B.1.1.1|South Africa|2020-08-23	0.0003818784	Africa
Africa|hCoV-19/Nigeria/ON595-CV121/2020|EPI ISL 527888|B.1.1.90|Nigeria|2020-06-03	Africa|hCoV-19/South Africa/KRISP-K002787/2020|EPI ISL 529781|B.1.1.1|South Africa|2020-08-23	0.0003467133	Africa
Africa|hCoV-19/Nigeria/ON705-CV153/2020|EPI ISL 527889|B.1.1.1|Nigeria|2020-06-09	Africa|hCoV-19/South Africa/KRISP-K002787/2020|EPI ISL 529781|B.1.1.1|South Africa|2020-08-23	0.0003120139	Africa
Africa|hCoV-19/Nigeria/ON752-CV144/2020|EPI ISL 527890|B.1|Nigeria|2020-06-11	Africa|hCoV-19/South Africa/KRISP-K002787/2020|EPI ISL 529781|B.1.1.1|South Africa|2020-08-23	0.0005205390	Africa
Africa|hCoV-19/Nigeria/ON920-CV152/2020|EPI ISL 527891|B.1.1.220|Nigeria|2020-06-16	Africa|hCoV-19/South Africa/KRISP-K002787/2020|EPI ISL 529781|B.1.1.1|South Africa|2020-08-23	0.0003471224	Africa
Africa|hCoV-19/Nigeria/ON969-CV145/2020|EPI ISL 527892|B.1.1|Nigeria|2020-06-17	Africa|hCoV-19/South Africa/KRISP-K002787/2020|EPI ISL 529781|B.1.1.1|South Africa|2020-08-23	0.0003467361	Africa
Africa|hCoV-19/Nigeria/OS016-CV3/2020|EPI ISL 455413|B.40|Nigeria|2020-03-27	Africa|hCoV-19/South Africa/KRISP-K002787/2020|EPI ISL 529781|B.1.1.1|South Africa|2020-08-23	0.0005913723	Africa
Africa|hCoV-19/Nigeria/OS030-CV5/2020|EPI ISL 455415|A|Nigeria|2020-03-29	Africa|hCoV-19/South Africa/KRISP-K002787/2020|EPI ISL 529781|B.1.1.1|South Africa|2020-08-23	0.0007552583	Africa
Africa|hCoV-19/Nigeria/OS055-CV8/2020|EPI ISL 455418|A|Nigeria|2020-03-29	Africa|hCoV-19/South Africa/KRISP-K002787/2020|EPI ISL 529781|B.1.1.1|South Africa|2020-08-23	0.0007462141	Africa
Africa|hCoV-19/Nigeria/OS060-CV9/2020|EPI ISL 455419|B.1|Nigeria|2020-03-29	Africa|hCoV-19/South Africa/KRISP-K002787/2020|EPI ISL 529781|B.1.1.1|South Africa|2020-08-23	0.0005247459	Africa
Africa|hCoV-19/Nigeria/OS070-CV11/2020|EPI ISL 455422|A|Nigeria|2020-03-29	Africa|hCoV-19/South Africa/KRISP-K002787/2020|EPI ISL 529781|B.1.1.1|South Africa|2020-08-23	0.0007283853	Africa
Africa|hCoV-19/Nigeria/OS085-CV14/2020|EPI ISL 455424|A|Nigeria|2020-03-29	Africa|hCoV-19/South Africa/KRISP-K002787/2020|EPI ISL 529781|B.1.1.1|South Africa|2020-08-23	0.0006242768	Africa
Africa|hCoV-19/Nigeria/OS125-CV20/2020|EPI ISL 455427|A|Nigeria|2020-03-29	Africa|hCoV-19/South Africa/KRISP-K002787/2020|EPI ISL 529781|B.1.1.1|South Africa|2020-08-23	0.0007216810	Africa
Africa|hCoV-19/Nigeria/OS294-CV42/2020|EPI ISL 487113|B.1.5|Nigeria|2020-04-23	Africa|hCoV-19/South Africa/KRISP-K002787/2020|EPI ISL 529781|B.1.1.1|South Africa|2020-08-23	0.0003814097	Africa
Africa|hCoV-19/Nigeria/OS524-CV45/2020|EPI ISL 487110|B.1.22|Nigeria|2020-05-11	Africa|hCoV-19/South Africa/KRISP-K002787/2020|EPI ISL 529781|B.1.1.1|South Africa|2020-08-23	0.0004507867	Africa
Africa|hCoV-19/Nigeria/OS589-CV46/2020|EPI ISL 487109|B.1.22|Nigeria|2020-05-29	Africa|hCoV-19/South Africa/KRISP-K002787/2020|EPI ISL 529781|B.1.1.1|South Africa|2020-08-23	0.0004856460	Africa
Africa|hCoV-19/Nigeria/OY008-CV29/2020|EPI ISL 455429|B.1|Nigeria|2020-03-27	Africa|hCoV-19/South Africa/KRISP-K002787/2020|EPI ISL 529781|B.1.1.1|South Africa|2020-08-23	0.0003814018	Africa
Africa|hCoV-19/Nigeria/OY045A-CV35/2020|EPI ISL 455431|B.40|Nigeria|2020-04-02	Africa|hCoV-19/South Africa/KRISP-K002787/2020|EPI ISL 529781|B.1.1.1|South Africa|2020-08-23	0.0005897112	Africa
Africa|hCoV-19/Nigeria/OY094-CV57/2020|EPI ISL 487099|B.1.1.102|Nigeria|2020-04-24	Africa|hCoV-19/South Africa/KRISP-K002787/2020|EPI ISL 529781|B.1.1.1|South Africa|2020-08-23	0.0002426783	Africa
Africa|hCoV-19/Nigeria/OY175-CV51/2020|EPI ISL 487104|B.1|Nigeria|2020-05-03	Africa|hCoV-19/South Africa/KRISP-K002787/2020|EPI ISL 529781|B.1.1.1|South Africa|2020-08-23	0.0004926881	Africa
Africa|hCoV-19/Nigeria/OY233-CV66/2020|EPI ISL 487091|B.1.246|Nigeria|2020-05-13	Africa|hCoV-19/South Africa/KRISP-K002787/2020|EPI ISL 529781|B.1.1.1|South Africa|2020-08-23	0.0006589701	Africa
Africa|hCoV-19/Nigeria/OY260-CV55/2020|EPI ISL 487101|B.1.265|Nigeria|2020-05-16	Africa|hCoV-19/South Africa/KRISP-K002787/2020|EPI ISL 529781|B.1.1.1|South Africa|2020-08-23	0.0005548491	Africa
Africa|hCoV-19/Nigeria/OY592-CV167/2020|EPI ISL 527898|B.1.265|Nigeria|2020-06-10	Africa|hCoV-19/South Africa/KRISP-K002787/2020|EPI ISL 529781|B.1.1.1|South Africa|2020-08-23	0.0006590090	Africa
Africa|hCoV-19/Nigeria/OY595-CV168/2020|EPI ISL 527899|B.1.265|Nigeria|2020-06-09	Africa|hCoV-19/South Africa/KRISP-K002787/2020|EPI ISL 529781|B.1.1.1|South Africa|2020-08-23	0.0006806981	Africa
Africa|hCoV-19/Nigeria/OY598-CV169/2020|EPI ISL 527900|B.1.1|Nigeria|2020-06-09	Africa|hCoV-19/South Africa/KRISP-K002787/2020|EPI ISL 529781|B.1.1.1|South Africa|2020-08-23	0.0004256780	Africa
Africa|hCoV-19/Nigeria/OY605-CV170/2020|EPI ISL 527901|B.1.1|Nigeria|2020-06-12	Africa|hCoV-19/South Africa/KRISP-K002787/2020|EPI ISL 529781|B.1.1.1|South Africa|2020-08-23	0.0004507250	Africa
Africa|hCoV-19/Nigeria/OY608-CV172/2020|EPI ISL 527903|B.1.1|Nigeria|2020-06-11	Africa|hCoV-19/South Africa/KRISP-K002787/2020|EPI ISL 529781|B.1.1.1|South Africa|2020-08-23	0.0003501395	Africa
Africa|hCoV-19/Nigeria/OY612-CV173/2020|EPI ISL 527904|B.1.1|Nigeria|2020-06-13	Africa|hCoV-19/South Africa/KRISP-K002787/2020|EPI ISL 529781|B.1.1.1|South Africa|2020-08-23	0.0003123103	Africa
Africa|hCoV-19/Nigeria/OY616-CV174/2020|EPI ISL 527905|B.1.1|Nigeria|2020-06-12	Africa|hCoV-19/South Africa/KRISP-K002787/2020|EPI ISL 529781|B.1.1.1|South Africa|2020-08-23	0.0004514144	Africa
Africa|hCoV-19/Nigeria/OY625-CV182/2020|EPI ISL 527909|B.1.1|Nigeria|2020-06-13	Africa|hCoV-19/South Africa/KRISP-K002787/2020|EPI ISL 529781|B.1.1.1|South Africa|2020-08-23	0.0003158718	Africa
Africa|hCoV-19/Nigeria/OY626-CV183/2020|EPI ISL 527910|B.1.1|Nigeria|2020-06-13	Africa|hCoV-19/South Africa/KRISP-K002787/2020|EPI ISL 529781|B.1.1.1|South Africa|2020-08-23	0.0003146460	Africa
Africa|hCoV-19/Nigeria/OY627-CV184/2020|EPI ISL 527911|B.1.1|Nigeria|2020-06-13	Africa|hCoV-19/South Africa/KRISP-K002787/2020|EPI ISL 529781|B.1.1.1|South Africa|2020-08-23	0.0002080711	Africa
Africa|hCoV-19/Nigeria/OY628-CV185/2020|EPI ISL 527912|B.1.1|Nigeria|2020-06-13	Africa|hCoV-19/South Africa/KRISP-K002787/2020|EPI ISL 529781|B.1.1.1|South Africa|2020-08-23	0.0004507757	Africa
Africa|hCoV-19/Nigeria/OY633-CV189/2020|EPI ISL 527914|B.1.1.71|Nigeria|2020-06-16	Africa|hCoV-19/South Africa/KRISP-K002787/2020|EPI ISL 529781|B.1.1.1|South Africa|2020-08-23	0.0004160734	Africa
Africa|hCoV-19/Nigeria/OY636-CV192/2020|EPI ISL 527915|B.1.1|Nigeria|2020-06-17	Africa|hCoV-19/South Africa/KRISP-K002787/2020|EPI ISL 529781|B.1.1.1|South Africa|2020-08-23	0.0003120075	Africa
Africa|hCoV-19/Senegal/003/2020|EPI ISL 418206|B.1.356|Senegal|2020-02-28	Africa|hCoV-19/South Africa/KRISP-K002787/2020|EPI ISL 529781|B.1.1.1|South Africa|2020-08-23	0.0004171536	Africa
Africa|hCoV-19/Senegal/016/2020|EPI ISL 418207|B.1.356|Senegal|2020-03-02	Africa|hCoV-19/South Africa/KRISP-K002787/2020|EPI ISL 529781|B.1.1.1|South Africa|2020-08-23	0.0004160834	Africa
Africa|hCoV-19/Senegal/020/2020|EPI ISL 418208|B.1.356|Senegal|2020-03-04	Africa|hCoV-19/South Africa/KRISP-K002787/2020|EPI ISL 529781|B.1.1.1|South Africa|2020-08-23	0.0004172842	Africa
Africa|hCoV-19/Senegal/026/2020|EPI ISL 418209|B.1.356|Senegal|2020-03-03	Africa|hCoV-19/South Africa/KRISP-K002787/2020|EPI ISL 529781|B.1.1.1|South Africa|2020-08-23	0.0004507666	Africa
Africa|hCoV-19/Senegal/073/2020|EPI ISL 418210|B.1|Senegal|2020-03-10	Africa|hCoV-19/South Africa/KRISP-K002787/2020|EPI ISL 529781|B.1.1.1|South Africa|2020-08-23	0.0003120431	Africa
Africa|hCoV-19/Senegal/082/2020|EPI ISL 418211|B.1|Senegal|2020-03-11	Africa|hCoV-19/South Africa/KRISP-K002787/2020|EPI ISL 529781|B.1.1.1|South Africa|2020-08-23	0.0003121946	Africa
Africa|hCoV-19/Senegal/087/2020|EPI ISL 418212|B.1|Senegal|2020-03-11	Africa|hCoV-19/South Africa/KRISP-K002787/2020|EPI ISL 529781|B.1.1.1|South Africa|2020-08-23	0.0003130089	Africa
Africa|hCoV-19/Senegal/094/2020|EPI ISL 418213|B.1|Senegal|2020-03-12	Africa|hCoV-19/South Africa/KRISP-K002787/2020|EPI ISL 529781|B.1.1.1|South Africa|2020-08-23	0.0003470587	Africa
Africa|hCoV-19/Senegal/102/2020|EPI ISL 418214|B.1|Senegal|2020-03-12	Africa|hCoV-19/South Africa/KRISP-K002787/2020|EPI ISL 529781|B.1.1.1|South Africa|2020-08-23	0.0003224726	Africa
Africa|hCoV-19/Senegal/119/2020|EPI ISL 418215|B.1|Senegal|2020-03-12	Africa|hCoV-19/South Africa/KRISP-K002787/2020|EPI ISL 529781|B.1.1.1|South Africa|2020-08-23	0.0003836307	Africa
Africa|hCoV-19/Senegal/1351/2020|EPI ISL 480556|B.6|Senegal|2020-03-28	Africa|hCoV-19/South Africa/KRISP-K002787/2020|EPI ISL 529781|B.1.1.1|South Africa|2020-08-23	0.0005909474	Africa
Africa|hCoV-19/Senegal/136/2020|EPI ISL 418216|A.2|Senegal|2020-03-13	Africa|hCoV-19/South Africa/KRISP-K002787/2020|EPI ISL 529781|B.1.1.1|South Africa|2020-08-23	0.0006589566	Africa
Africa|hCoV-19/Senegal/139/2020|EPI ISL 418217|B.1|Senegal|2020-03-13	Africa|hCoV-19/South Africa/KRISP-K002787/2020|EPI ISL 529781|B.1.1.1|South Africa|2020-08-23	0.0003490011	Africa
Africa|hCoV-19/Senegal/1683/2020|EPI ISL 480783|B.1|Senegal|2020-03-31	Africa|hCoV-19/South Africa/KRISP-K002787/2020|EPI ISL 529781|B.1.1.1|South Africa|2020-08-23	0.0003475616	Africa
Africa|hCoV-19/Senegal/1749/2020|EPI ISL 480787|B.1|Senegal|2020-03-31	Africa|hCoV-19/South Africa/KRISP-K002787/2020|EPI ISL 529781|B.1.1.1|South Africa|2020-08-23	0.0003483158	Africa
Africa|hCoV-19/Senegal/1966/2020|EPI ISL 480789|A.11|Senegal|2020-04-01	Africa|hCoV-19/South Africa/KRISP-K002787/2020|EPI ISL 529781|B.1.1.1|South Africa|2020-08-23	0.0006245393	Africa
Africa|hCoV-19/Senegal/2840/2020|EPI ISL 481220|B.1|Senegal|2020-04-06	Africa|hCoV-19/South Africa/KRISP-K002787/2020|EPI ISL 529781|B.1.1.1|South Africa|2020-08-23	0.0003908042	Africa
Africa|hCoV-19/Senegal/2865/2020|EPI ISL 481234|B.1|Senegal|2020-04-07	Africa|hCoV-19/South Africa/KRISP-K002787/2020|EPI ISL 529781|B.1.1.1|South Africa|2020-08-23	0.0005622765	Africa
Africa|hCoV-19/Senegal/306/2020|EPI ISL 420069|B.3|Senegal|2020-03-17	Africa|hCoV-19/South Africa/KRISP-K002787/2020|EPI ISL 529781|B.1.1.1|South Africa|2020-08-23	0.0004854645	Africa
Africa|hCoV-19/Senegal/315/2020|EPI ISL 420070|B.1|Senegal|2020-03-17	Africa|hCoV-19/South Africa/KRISP-K002787/2020|EPI ISL 529781|B.1.1.1|South Africa|2020-08-23	0.0003813847	Africa
Africa|hCoV-19/Senegal/328/2020|EPI ISL 420071|B.1|Senegal|2020-03-17	Africa|hCoV-19/South Africa/KRISP-K002787/2020|EPI ISL 529781|B.1.1.1|South Africa|2020-08-23	0.0006375430	Africa
Africa|hCoV-19/Senegal/3331/2020|EPI ISL 481235|B.1.5|Senegal|2020-04-09	Africa|hCoV-19/South Africa/KRISP-K002787/2020|EPI ISL 529781|B.1.1.1|South Africa|2020-08-23	0.0003122781	Africa
Africa|hCoV-19/Senegal/370/2020|EPI ISL 420072|B.1|Senegal|2020-03-18	Africa|hCoV-19/South Africa/KRISP-K002787/2020|EPI ISL 529781|B.1.1.1|South Africa|2020-08-23	0.0004167376	Africa
Africa|hCoV-19/Senegal/382/2020|EPI ISL 420073|B.1|Senegal|2020-03-19	Africa|hCoV-19/South Africa/KRISP-K002787/2020|EPI ISL 529781|B.1.1.1|South Africa|2020-08-23	0.0004161207	Africa
Africa|hCoV-19/Senegal/45436/2020|EPI ISL 498238|B.1.1|Senegal|2020-05-27	Africa|hCoV-19/South Africa/KRISP-K002787/2020|EPI ISL 529781|B.1.1.1|South Africa|2020-08-23	0.0002774485	Africa
Africa|hCoV-19/Senegal/45557/2020|EPI ISL 498239|B.1.1|Senegal|2020-05-27	Africa|hCoV-19/South Africa/KRISP-K002787/2020|EPI ISL 529781|B.1.1.1|South Africa|2020-08-23	0.0003844135	Africa
Africa|hCoV-19/Senegal/52357/2020|EPI ISL 498240|B.1.5.12|Senegal|2020-06-03	Africa|hCoV-19/South Africa/KRISP-K002787/2020|EPI ISL 529781|B.1.1.1|South Africa|2020-08-23	0.0006155193	Africa
Africa|hCoV-19/Senegal/52907/2020|EPI ISL 498241|B.1.5.12|Senegal|2020-06-05	Africa|hCoV-19/South Africa/KRISP-K002787/2020|EPI ISL 529781|B.1.1.1|South Africa|2020-08-23	0.0008187687	Africa
Africa|hCoV-19/Senegal/55499/2020|EPI ISL 498242|B.1.5|Senegal|2020-06-07	Africa|hCoV-19/South Africa/KRISP-K002787/2020|EPI ISL 529781|B.1.1.1|South Africa|2020-08-23	0.0004168589	Africa
Africa|hCoV-19/Senegal/55703/2020|EPI ISL 477148|B.1.356|Senegal|2020-06-07	Africa|hCoV-19/South Africa/KRISP-K002787/2020|EPI ISL 529781|B.1.1.1|South Africa|2020-08-23	0.0004986048	Africa
Africa|hCoV-19/Senegal/55728/2020|EPI ISL 477150|B.1.5.12|Senegal|2020-06-07	Africa|hCoV-19/South Africa/KRISP-K002787/2020|EPI ISL 529781|B.1.1.1|South Africa|2020-08-23	0.0004897973	Africa
Africa|hCoV-19/Senegal/55738/2020|EPI ISL 477141|B.1.5.12|Senegal|2020-06-07	Africa|hCoV-19/South Africa/KRISP-K002787/2020|EPI ISL 529781|B.1.1.1|South Africa|2020-08-23	0.0006393364	Africa
Africa|hCoV-19/Senegal/55752/2020|EPI ISL 477149|B.1.5.12|Senegal|2020-06-07	Africa|hCoV-19/South Africa/KRISP-K002787/2020|EPI ISL 529781|B.1.1.1|South Africa|2020-08-23	0.0004560214	Africa
Africa|hCoV-19/Senegal/57065/2020|EPI ISL 476148|B.1.1.44|Senegal|2020-06-09	Africa|hCoV-19/South Africa/KRISP-K002787/2020|EPI ISL 529781|B.1.1.1|South Africa|2020-08-23	0.0003473911	Africa
Africa|hCoV-19/Senegal/5718/2020|EPI ISL 481236|B.1|Senegal|2020-04-18	Africa|hCoV-19/South Africa/KRISP-K002787/2020|EPI ISL 529781|B.1.1.1|South Africa|2020-08-23	0.0004182836	Africa
Africa|hCoV-19/Senegal/57273/2020|EPI ISL 498243|B.1.5.12|Senegal|2020-06-07	Africa|hCoV-19/South Africa/KRISP-K002787/2020|EPI ISL 529781|B.1.1.1|South Africa|2020-08-23	0.0004854798	Africa
Africa|hCoV-19/Senegal/57476/2020|EPI ISL 476149|B.1.5.12|Senegal|2020-06-06	Africa|hCoV-19/South Africa/KRISP-K002787/2020|EPI ISL 529781|B.1.1.1|South Africa|2020-08-23	0.0006270378	Africa
Africa|hCoV-19/Senegal/57503/2020|EPI ISL 498244|B.1.5.12|Senegal|2020-06-09	Africa|hCoV-19/South Africa/KRISP-K002787/2020|EPI ISL 529781|B.1.1.1|South Africa|2020-08-23	0.0006130412	Africa
Africa|hCoV-19/Senegal/57540/2020|EPI ISL 476491|B.1.5.12|Senegal|2020-06-09	Africa|hCoV-19/South Africa/KRISP-K002787/2020|EPI ISL 529781|B.1.1.1|South Africa|2020-08-23	0.0005944879	Africa
Africa|hCoV-19/Senegal/5766/2020|EPI ISL 481237|B.1.5.12|Senegal|2020-04-17	Africa|hCoV-19/South Africa/KRISP-K002787/2020|EPI ISL 529781|B.1.1.1|South Africa|2020-08-23	0.0004854845	Africa
Africa|hCoV-19/Senegal/5770/2020|EPI ISL 481238|B.1|Senegal|2020-04-17	Africa|hCoV-19/South Africa/KRISP-K002787/2020|EPI ISL 529781|B.1.1.1|South Africa|2020-08-23	0.0003938077	Africa
Africa|hCoV-19/Senegal/5785/2020|EPI ISL 481239|B.1.5.12|Senegal|2020-04-17	Africa|hCoV-19/South Africa/KRISP-K002787/2020|EPI ISL 529781|B.1.1.1|South Africa|2020-08-23	0.0004509340	Africa
Africa|hCoV-19/Senegal/5971/2020|EPI ISL 481240|B.1.5|Senegal|2020-04-18	Africa|hCoV-19/South Africa/KRISP-K002787/2020|EPI ISL 529781|B.1.1.1|South Africa|2020-08-23	0.0003839807	Africa
Africa|hCoV-19/Senegal/5986/2020|EPI ISL 481243|B.1|Senegal|2020-04-18	Africa|hCoV-19/South Africa/KRISP-K002787/2020|EPI ISL 529781|B.1.1.1|South Africa|2020-08-23	0.0004509186	Africa
Africa|hCoV-19/Senegal/600/2020|EPI ISL 420074|B.1.5|Senegal|2020-03-20	Africa|hCoV-19/South Africa/KRISP-K002787/2020|EPI ISL 529781|B.1.1.1|South Africa|2020-08-23	0.0003467230	Africa
Africa|hCoV-19/Senegal/611/2020|EPI ISL 420076|B.1|Senegal|2020-03-20	Africa|hCoV-19/South Africa/KRISP-K002787/2020|EPI ISL 529781|B.1.1.1|South Africa|2020-08-23	0.0003814190	Africa
Africa|hCoV-19/Senegal/618/2020|EPI ISL 420077|A|Senegal|2020-03-20	Africa|hCoV-19/South Africa/KRISP-K002787/2020|EPI ISL 529781|B.1.1.1|South Africa|2020-08-23	0.0005895559	Africa
Africa|hCoV-19/Senegal/620/2020|EPI ISL 420078|A.11|Senegal|2020-03-20	Africa|hCoV-19/South Africa/KRISP-K002787/2020|EPI ISL 529781|B.1.1.1|South Africa|2020-08-23	0.0005909697	Africa
Africa|hCoV-19/Senegal/62365/2020|EPI ISL 476492|B.1.5.12|Senegal|2020-06-10	Africa|hCoV-19/South Africa/KRISP-K002787/2020|EPI ISL 529781|B.1.1.1|South Africa|2020-08-23	0.0004507882	Africa
Africa|hCoV-19/Senegal/62368/2020|EPI ISL 476493|B.1.1|Senegal|2020-06-10	Africa|hCoV-19/South Africa/KRISP-K002787/2020|EPI ISL 529781|B.1.1.1|South Africa|2020-08-23	0.0002079869	Africa
Africa|hCoV-19/Senegal/62431/2020|EPI ISL 498247|B.1.5.12|Senegal|2020-06-10	Africa|hCoV-19/South Africa/KRISP-K002787/2020|EPI ISL 529781|B.1.1.1|South Africa|2020-08-23	0.0004577714	Africa
Africa|hCoV-19/Senegal/62872/2020|EPI ISL 476494|B.1.5.12|Senegal|2020-06-11	Africa|hCoV-19/South Africa/KRISP-K002787/2020|EPI ISL 529781|B.1.1.1|South Africa|2020-08-23	0.0004164645	Africa
Africa|hCoV-19/Senegal/62874/2020|EPI ISL 476495|B.1.5.12|Senegal|2020-06-11	Africa|hCoV-19/South Africa/KRISP-K002787/2020|EPI ISL 529781|B.1.1.1|South Africa|2020-08-23	0.0005212698	Africa
Africa|hCoV-19/Senegal/63263/2020|EPI ISL 498249|B.1.5.12|Senegal|2020-06-11	Africa|hCoV-19/South Africa/KRISP-K002787/2020|EPI ISL 529781|B.1.1.1|South Africa|2020-08-23	0.0004525547	Africa
Africa|hCoV-19/Senegal/63728/2020|EPI ISL 476497|B.1.356|Senegal|2020-06-12	Africa|hCoV-19/South Africa/KRISP-K002787/2020|EPI ISL 529781|B.1.1.1|South Africa|2020-08-23	0.0005268020	Africa
Africa|hCoV-19/Senegal/63742/2020|EPI ISL 476514|B.1.5.12|Senegal|2020-06-12	Africa|hCoV-19/South Africa/KRISP-K002787/2020|EPI ISL 529781|B.1.1.1|South Africa|2020-08-23	0.0004854837	Africa
Africa|hCoV-19/Senegal/640/2020|EPI ISL 420079|B.1|Senegal|2020-03-20	Africa|hCoV-19/South Africa/KRISP-K002787/2020|EPI ISL 529781|B.1.1.1|South Africa|2020-08-23	0.0006378454	Africa
Africa|hCoV-19/Senegal/64033/2020|EPI ISL 485715|B.1.5|Senegal|2020-06-12	Africa|hCoV-19/South Africa/KRISP-K002787/2020|EPI ISL 529781|B.1.1.1|South Africa|2020-08-23	0.0004507882	Africa
Africa|hCoV-19/Senegal/64076/2020|EPI ISL 485716|B.1|Senegal|2020-06-12	Africa|hCoV-19/South Africa/KRISP-K002787/2020|EPI ISL 529781|B.1.1.1|South Africa|2020-08-23	0.0007284968	Africa
Africa|hCoV-19/Senegal/64096/2020|EPI ISL 485717|B.1.5.12|Senegal|2020-06-12	Africa|hCoV-19/South Africa/KRISP-K002787/2020|EPI ISL 529781|B.1.1.1|South Africa|2020-08-23	0.0003484090	Africa
Africa|hCoV-19/Senegal/64101/2020|EPI ISL 476516|B.1.5.12|Senegal|2020-06-12	Africa|hCoV-19/South Africa/KRISP-K002787/2020|EPI ISL 529781|B.1.1.1|South Africa|2020-08-23	0.0004869023	Africa
Africa|hCoV-19/Senegal/64163/2020|EPI ISL 477159|B.1.5.12|Senegal|2020-06-12	Africa|hCoV-19/South Africa/KRISP-K002787/2020|EPI ISL 529781|B.1.1.1|South Africa|2020-08-23	0.0006706770	Africa
Africa|hCoV-19/Senegal/64166/2020|EPI ISL 476558|B.1.5.12|Senegal|2020-06-12	Africa|hCoV-19/South Africa/KRISP-K002787/2020|EPI ISL 529781|B.1.1.1|South Africa|2020-08-23	0.0006617161	Africa
Africa|hCoV-19/Senegal/6427/2020|EPI ISL 486873|B.1.5|Senegal|2020-04-20	Africa|hCoV-19/South Africa/KRISP-K002787/2020|EPI ISL 529781|B.1.1.1|South Africa|2020-08-23	0.0003474407	Africa
Africa|hCoV-19/Senegal/6430/2020|EPI ISL 486872|B.1.1|Senegal|2020-04-11	Africa|hCoV-19/South Africa/KRISP-K002787/2020|EPI ISL 529781|B.1.1.1|South Africa|2020-08-23	0.0002087125	Africa
Africa|hCoV-19/Senegal/64709/2020|EPI ISL 476560|B.1.5.12|Senegal|2020-06-13	Africa|hCoV-19/South Africa/KRISP-K002787/2020|EPI ISL 529781|B.1.1.1|South Africa|2020-08-23	0.0009287803	Africa
Africa|hCoV-19/Senegal/64716/2020|EPI ISL 498250|B.1.5.12|Senegal|2020-06-13	Africa|hCoV-19/South Africa/KRISP-K002787/2020|EPI ISL 529781|B.1.1.1|South Africa|2020-08-23	0.0004174302	Africa
Africa|hCoV-19/Senegal/64729/2020|EPI ISL 477155|B.1.1.44|Senegal|2020-06-11	Africa|hCoV-19/South Africa/KRISP-K002787/2020|EPI ISL 529781|B.1.1.1|South Africa|2020-08-23	0.0003834703	Africa
Africa|hCoV-19/Senegal/64763/2020|EPI ISL 476562|B.1.292|Senegal|2020-06-13	Africa|hCoV-19/South Africa/KRISP-K002787/2020|EPI ISL 529781|B.1.1.1|South Africa|2020-08-23	0.0004508068	Africa
Africa|hCoV-19/Senegal/64766/2020|EPI ISL 476564|B.1.5.12|Senegal|2020-06-13	Africa|hCoV-19/South Africa/KRISP-K002787/2020|EPI ISL 529781|B.1.1.1|South Africa|2020-08-23	0.0005201260	Africa
Africa|hCoV-19/Senegal/64771/2020|EPI ISL 482874|B.1.1.44|Senegal|2020-06-13	Africa|hCoV-19/South Africa/KRISP-K002787/2020|EPI ISL 529781|B.1.1.1|South Africa|2020-08-23	0.0004161253	Africa
Africa|hCoV-19/Senegal/64772/2020|EPI ISL 477154|B.1.5.12|Senegal|2020-06-13	Africa|hCoV-19/South Africa/KRISP-K002787/2020|EPI ISL 529781|B.1.1.1|South Africa|2020-08-23	0.0006049125	Africa
Africa|hCoV-19/Senegal/6481/2020|EPI ISL 486871|B.1.5|Senegal|2020-04-21	Africa|hCoV-19/South Africa/KRISP-K002787/2020|EPI ISL 529781|B.1.1.1|South Africa|2020-08-23	0.0003130381	Africa
Africa|hCoV-19/Senegal/64916/2020|EPI ISL 477156|B.1.5.12|Senegal|2020-06-13	Africa|hCoV-19/South Africa/KRISP-K002787/2020|EPI ISL 529781|B.1.1.1|South Africa|2020-08-23	0.0004880195	Africa
Africa|hCoV-19/Senegal/64932/2020|EPI ISL 476569|B.1.1.44|Senegal|2020-06-13	Africa|hCoV-19/South Africa/KRISP-K002787/2020|EPI ISL 529781|B.1.1.1|South Africa|2020-08-23	0.0002774044	Africa
Africa|hCoV-19/Senegal/64969/2020|EPI ISL 476570|B.1.5.12|Senegal|2020-06-13	Africa|hCoV-19/South Africa/KRISP-K002787/2020|EPI ISL 529781|B.1.1.1|South Africa|2020-08-23	0.0007502104	Africa
Africa|hCoV-19/Senegal/65030/2020|EPI ISL 476572|B.1.5.12|Senegal|2020-06-14	Africa|hCoV-19/South Africa/KRISP-K002787/2020|EPI ISL 529781|B.1.1.1|South Africa|2020-08-23	0.0004507569	Africa
Africa|hCoV-19/Senegal/65052/2020|EPI ISL 476574|B.1.5|Senegal|2020-06-13	Africa|hCoV-19/South Africa/KRISP-K002787/2020|EPI ISL 529781|B.1.1.1|South Africa|2020-08-23	0.0004180353	Africa
Africa|hCoV-19/Senegal/65428/2020|EPI ISL 485712|B.1.5.12|Senegal|2020-06-14	Africa|hCoV-19/South Africa/KRISP-K002787/2020|EPI ISL 529781|B.1.1.1|South Africa|2020-08-23	0.0004872140	Africa
Africa|hCoV-19/Senegal/65481/2020|EPI ISL 477151|B.1.1|Senegal|2020-06-14	Africa|hCoV-19/South Africa/KRISP-K002787/2020|EPI ISL 529781|B.1.1.1|South Africa|2020-08-23	0.0003528743	Africa
Africa|hCoV-19/Senegal/65548/2020|EPI ISL 477153|B.1.5.12|Senegal|2020-06-14	Africa|hCoV-19/South Africa/KRISP-K002787/2020|EPI ISL 529781|B.1.1.1|South Africa|2020-08-23	0.0006027743	Africa
Africa|hCoV-19/Senegal/65601/2020|EPI ISL 485713|B.1.5.12|Senegal|2020-06-14	Africa|hCoV-19/South Africa/KRISP-K002787/2020|EPI ISL 529781|B.1.1.1|South Africa|2020-08-23	0.0004507676	Africa
Africa|hCoV-19/Senegal/659/2020|EPI ISL 480554|B.1|Senegal|2020-03-21	Africa|hCoV-19/South Africa/KRISP-K002787/2020|EPI ISL 529781|B.1.1.1|South Africa|2020-08-23	0.0004172364	Africa
Africa|hCoV-19/Senegal/6597/2020|EPI ISL 486870|B.1.356|Senegal|2020-04-23	Africa|hCoV-19/South Africa/KRISP-K002787/2020|EPI ISL 529781|B.1.1.1|South Africa|2020-08-23	0.0004507666	Africa
Africa|hCoV-19/Senegal/6619/2020|EPI ISL 498230|B.1|Senegal|2020-04-21	Africa|hCoV-19/South Africa/KRISP-K002787/2020|EPI ISL 529781|B.1.1.1|South Africa|2020-08-23	0.0004160748	Africa
Africa|hCoV-19/Senegal/6626/2020|EPI ISL 498229|B.1|Senegal|2020-04-21	Africa|hCoV-19/South Africa/KRISP-K002787/2020|EPI ISL 529781|B.1.1.1|South Africa|2020-08-23	0.0004510119	Africa
Africa|hCoV-19/Senegal/66298/2020|EPI ISL 485708|B.1.5.12|Senegal|2020-06-15	Africa|hCoV-19/South Africa/KRISP-K002787/2020|EPI ISL 529781|B.1.1.1|South Africa|2020-08-23	0.0006590612	Africa
Africa|hCoV-19/Senegal/66443/2020|EPI ISL 485711|B.1.1|Senegal|2020-06-15	Africa|hCoV-19/South Africa/KRISP-K002787/2020|EPI ISL 529781|B.1.1.1|South Africa|2020-08-23	0.0002797669	Africa
Africa|hCoV-19/Senegal/66458/2020|EPI ISL 485710|B.1.1|Senegal|2020-06-15	Africa|hCoV-19/South Africa/KRISP-K002787/2020|EPI ISL 529781|B.1.1.1|South Africa|2020-08-23	0.0002426672	Africa
Africa|hCoV-19/Senegal/6751/2020|EPI ISL 486859|B.1.1|Senegal|2020-04-21	Africa|hCoV-19/South Africa/KRISP-K002787/2020|EPI ISL 529781|B.1.1.1|South Africa|2020-08-23	0.0003154173	Africa
Africa|hCoV-19/Senegal/6762/2020|EPI ISL 486869|B.1.5.12|Senegal|2020-04-21	Africa|hCoV-19/South Africa/KRISP-K002787/2020|EPI ISL 529781|B.1.1.1|South Africa|2020-08-23	0.0006456196	Africa
Africa|hCoV-19/Senegal/68303/2020|EPI ISL 477143|B.1.5.12|Senegal|2020-06-17	Africa|hCoV-19/South Africa/KRISP-K002787/2020|EPI ISL 529781|B.1.1.1|South Africa|2020-08-23	0.0004894261	Africa
Africa|hCoV-19/Senegal/68349/2020|EPI ISL 485635|B.1.5.12|Senegal|2020-06-18	Africa|hCoV-19/South Africa/KRISP-K002787/2020|EPI ISL 529781|B.1.1.1|South Africa|2020-08-23	0.0005895148	Africa
Africa|hCoV-19/Senegal/6837/2020|EPI ISL 486868|B.1.272|Senegal|2020-04-21	Africa|hCoV-19/South Africa/KRISP-K002787/2020|EPI ISL 529781|B.1.1.1|South Africa|2020-08-23	0.0004901390	Africa
Africa|hCoV-19/Senegal/6839/2020|EPI ISL 486867|B.1|Senegal|2020-04-23	Africa|hCoV-19/South Africa/KRISP-K002787/2020|EPI ISL 529781|B.1.1.1|South Africa|2020-08-23	0.0004532587	Africa
Africa|hCoV-19/Senegal/68458/2020|EPI ISL 482878|B.1.1|Senegal|2020-06-18	Africa|hCoV-19/South Africa/KRISP-K002787/2020|EPI ISL 529781|B.1.1.1|South Africa|2020-08-23	0.0002426673	Africa
Africa|hCoV-19/Senegal/6847/2020|EPI ISL 486865|B.1.272|Senegal|2020-04-02	Africa|hCoV-19/South Africa/KRISP-K002787/2020|EPI ISL 529781|B.1.1.1|South Africa|2020-08-23	0.0004854727	Africa
Africa|hCoV-19/Senegal/68488/2020|EPI ISL 482877|B.1.356|Senegal|2020-06-17	Africa|hCoV-19/South Africa/KRISP-K002787/2020|EPI ISL 529781|B.1.1.1|South Africa|2020-08-23	0.0005548241	Africa
Africa|hCoV-19/Senegal/68525/2020|EPI ISL 477142|B.1.1|Senegal|2020-06-17	Africa|hCoV-19/South Africa/KRISP-K002787/2020|EPI ISL 529781|B.1.1.1|South Africa|2020-08-23	0.0003537484	Africa
Africa|hCoV-19/Senegal/68548/2020|EPI ISL 482876|B.1.5.12|Senegal|2020-06-17	Africa|hCoV-19/South Africa/KRISP-K002787/2020|EPI ISL 529781|B.1.1.1|South Africa|2020-08-23	0.0004567730	Africa
Africa|hCoV-19/Senegal/68550/2020|EPI ISL 482875|B.1.5.12|Senegal|2020-06-16	Africa|hCoV-19/South Africa/KRISP-K002787/2020|EPI ISL 529781|B.1.1.1|South Africa|2020-08-23	0.0004515399	Africa
Africa|hCoV-19/Senegal/6914/2020|EPI ISL 498237|B.1.5|Senegal|2020-04-24	Africa|hCoV-19/South Africa/KRISP-K002787/2020|EPI ISL 529781|B.1.1.1|South Africa|2020-08-23	0.0004936532	Africa
Africa|hCoV-19/Senegal/6934/2020|EPI ISL 498235|B.1.5.12|Senegal|2020-04-22	Africa|hCoV-19/South Africa/KRISP-K002787/2020|EPI ISL 529781|B.1.1.1|South Africa|2020-08-23	0.0005927095	Africa
Africa|hCoV-19/Senegal/70339/2020|EPI ISL 477146|B.1.5.12|Senegal|2020-06-20	Africa|hCoV-19/South Africa/KRISP-K002787/2020|EPI ISL 529781|B.1.1.1|South Africa|2020-08-23	0.0005265146	Africa
Africa|hCoV-19/Senegal/70427/2020|EPI ISL 477144|B.1.5.12|Senegal|2020-06-20	Africa|hCoV-19/South Africa/KRISP-K002787/2020|EPI ISL 529781|B.1.1.1|South Africa|2020-08-23	0.0005277311	Africa
Africa|hCoV-19/Senegal/70440/2020|EPI ISL 477145|B.1.5.12|Senegal|2020-06-19	Africa|hCoV-19/South Africa/KRISP-K002787/2020|EPI ISL 529781|B.1.1.1|South Africa|2020-08-23	0.0005993553	Africa
Africa|hCoV-19/Senegal/83493/2020|EPI ISL 498252|B.1.1.44|Senegal|2020-07-09	Africa|hCoV-19/South Africa/KRISP-K002787/2020|EPI ISL 529781|B.1.1.1|South Africa|2020-08-23	0.0005308640	Africa
Africa|hCoV-19/Senegal/9068/2020|EPI ISL 498236|B.1.356|Senegal|2020-04-24	Africa|hCoV-19/South Africa/KRISP-K002787/2020|EPI ISL 529781|B.1.1.1|South Africa|2020-08-23	0.0004512043	Africa
Africa|hCoV-19/Senegal/9250/2020|EPI ISL 486866|B.1.1|Senegal|2020-04-22	Africa|hCoV-19/South Africa/KRISP-K002787/2020|EPI ISL 529781|B.1.1.1|South Africa|2020-08-23	0.0004507665	Africa
Africa|hCoV-19/Senegal/9256/2020|EPI ISL 486864|B.1.1|Senegal|2020-04-23	Africa|hCoV-19/South Africa/KRISP-K002787/2020|EPI ISL 529781|B.1.1.1|South Africa|2020-08-23	0.0004552061	Africa
Africa|hCoV-19/Senegal/9369/2020|EPI ISL 486863|B.1.5|Senegal|2020-04-25	Africa|hCoV-19/South Africa/KRISP-K002787/2020|EPI ISL 529781|B.1.1.1|South Africa|2020-08-23	0.0003120293	Africa
Africa|hCoV-19/Senegal/9392/2020|EPI ISL 486862|B.1.1|Senegal|2020-04-25	Africa|hCoV-19/South Africa/KRISP-K002787/2020|EPI ISL 529781|B.1.1.1|South Africa|2020-08-23	0.0002786603	Africa
Africa|hCoV-19/Senegal/9439/2020|EPI ISL 486861|B.1.1.44|Senegal|2020-04-25	Africa|hCoV-19/South Africa/KRISP-K002787/2020|EPI ISL 529781|B.1.1.1|South Africa|2020-08-23	0.0002427179	Africa
Africa|hCoV-19/Senegal/9615/2020|EPI ISL 486860|B.1.5.12|Senegal|2020-04-25	Africa|hCoV-19/South Africa/KRISP-K002787/2020|EPI ISL 529781|B.1.1.1|South Africa|2020-08-23	0.0004160748	Africa
Africa|hCoV-19/Senegal/9819/2020|EPI ISL 498233|B.1|Senegal|2020-04-25	Africa|hCoV-19/South Africa/KRISP-K002787/2020|EPI ISL 529781|B.1.1.1|South Africa|2020-08-23	0.0005282811	Africa
Africa|hCoV-19/Senegal/9821/2020|EPI ISL 498232|B.1.356|Senegal|2020-04-25	Africa|hCoV-19/South Africa/KRISP-K002787/2020|EPI ISL 529781|B.1.1.1|South Africa|2020-08-23	0.0004539086	Africa
Africa|hCoV-19/Senegal/9838/2020|EPI ISL 498231|B.1.272|Senegal|2020-04-25	Africa|hCoV-19/South Africa/KRISP-K002787/2020|EPI ISL 529781|B.1.1.1|South Africa|2020-08-23	0.0005248309	Africa
Africa|hCoV-19/Sierra Leone/KGH-G-8548/2020|EPI ISL 512811|B.1|Sierra Leone|2020-03-30	Africa|hCoV-19/South Africa/KRISP-K002787/2020|EPI ISL 529781|B.1.1.1|South Africa|2020-08-23	0.0004161208	Africa
Africa|hCoV-19/Sierra Leone/KGH-G-8549/2020|EPI ISL 512812|B.1.1|Sierra Leone|2020-03-31	Africa|hCoV-19/South Africa/KRISP-K002787/2020|EPI ISL 529781|B.1.1.1|South Africa|2020-08-23	0.0001733188	Africa
Africa|hCoV-19/Sierra Leone/KGH-G-8603/2020|EPI ISL 512813|B.1|Sierra Leone|2020-04-23	Africa|hCoV-19/South Africa/KRISP-K002787/2020|EPI ISL 529781|B.1.1.1|South Africa|2020-08-23	0.0004162897	Africa
Africa|hCoV-19/Sierra Leone/KGH-G-8604/2020|EPI ISL 512814|B.6|Sierra Leone|2020-04-03	Africa|hCoV-19/South Africa/KRISP-K002787/2020|EPI ISL 529781|B.1.1.1|South Africa|2020-08-23	0.0005895536	Africa
Africa|hCoV-19/Sierra Leone/KGH-G-8607/2020|EPI ISL 512815|B.1.1|Sierra Leone|2020-04-03	Africa|hCoV-19/South Africa/KRISP-K002787/2020|EPI ISL 529781|B.1.1.1|South Africa|2020-08-23	0.0002080785	Africa
Africa|hCoV-19/Sierra Leone/KGH-G-8625/2020|EPI ISL 512816|A.12|Sierra Leone|2020-04-10	Africa|hCoV-19/South Africa/KRISP-K002787/2020|EPI ISL 529781|B.1.1.1|South Africa|2020-08-23	0.0008672977	Africa
Africa|hCoV-19/Sierra Leone/KGH-G-8626/2020|EPI ISL 512817|A.12|Sierra Leone|2020-04-10	Africa|hCoV-19/South Africa/KRISP-K002787/2020|EPI ISL 529781|B.1.1.1|South Africa|2020-08-23	0.0007631056	Africa
Africa|hCoV-19/Sierra Leone/KGH-G-8627/2020|EPI ISL 512818|B.1.5|Sierra Leone|2020-04-08	Africa|hCoV-19/South Africa/KRISP-K002787/2020|EPI ISL 529781|B.1.1.1|South Africa|2020-08-23	0.0003467301	Africa
Africa|hCoV-19/Sierra Leone/KGH-G-8668/2020|EPI ISL 512819|A.12|Sierra Leone|2020-04-11	Africa|hCoV-19/South Africa/KRISP-K002787/2020|EPI ISL 529781|B.1.1.1|South Africa|2020-08-23	0.0007476683	Africa
Africa|hCoV-19/Sierra Leone/KGH-G-8669/2020|EPI ISL 512820|A.12|Sierra Leone|2020-04-14	Africa|hCoV-19/South Africa/KRISP-K002787/2020|EPI ISL 529781|B.1.1.1|South Africa|2020-08-23	0.0007978442	Africa
Africa|hCoV-19/South Africa/KRISP-0001/2020|EPI ISL 467431|B|South Africa|2020-03-23	Africa|hCoV-19/South Africa/KRISP-K002787/2020|EPI ISL 529781|B.1.1.1|South Africa|2020-08-23	0.0004170145	Africa
Africa|hCoV-19/South Africa/KRISP-0016/2020|EPI ISL 467432|B.1.106|South Africa|2020-03-28	Africa|hCoV-19/South Africa/KRISP-K002787/2020|EPI ISL 529781|B.1.1.1|South Africa|2020-08-23	0.0003120398	Africa
Africa|hCoV-19/South Africa/KRISP-0017/2020|EPI ISL 467433|B.1.5|South Africa|2020-04-03	Africa|hCoV-19/South Africa/KRISP-K002787/2020|EPI ISL 529781|B.1.1.1|South Africa|2020-08-23	0.0002773630	Africa
Africa|hCoV-19/South Africa/KRISP-0019/2020|EPI ISL 467434|B.1.5|South Africa|2020-04-02	Africa|hCoV-19/South Africa/KRISP-K002787/2020|EPI ISL 529781|B.1.1.1|South Africa|2020-08-23	0.0002773630	Africa
Africa|hCoV-19/South Africa/KRISP-0021/2020|EPI ISL 467435|B.1.5|South Africa|2020-04-02	Africa|hCoV-19/South Africa/KRISP-K002787/2020|EPI ISL 529781|B.1.1.1|South Africa|2020-08-23	0.0003121805	Africa
Africa|hCoV-19/South Africa/KRISP-0024/2020|EPI ISL 467436|B.1.106|South Africa|2020-04-01	Africa|hCoV-19/South Africa/KRISP-K002787/2020|EPI ISL 529781|B.1.1.1|South Africa|2020-08-23	0.0002852441	Africa
Africa|hCoV-19/South Africa/KRISP-0026/2020|EPI ISL 467437|B.1.106|South Africa|2020-04-01	Africa|hCoV-19/South Africa/KRISP-K002787/2020|EPI ISL 529781|B.1.1.1|South Africa|2020-08-23	0.0003123330	Africa
Africa|hCoV-19/South Africa/KRISP-0028/2020|EPI ISL 467438|B.1.106|South Africa|2020-04-02	Africa|hCoV-19/South Africa/KRISP-K002787/2020|EPI ISL 529781|B.1.1.1|South Africa|2020-08-23	0.0003570530	Africa
Africa|hCoV-19/South Africa/KRISP-0029/2020|EPI ISL 467439|B.1.5|South Africa|2020-04-02	Africa|hCoV-19/South Africa/KRISP-K002787/2020|EPI ISL 529781|B.1.1.1|South Africa|2020-08-23	0.0003265514	Africa
Africa|hCoV-19/South Africa/KRISP-0033/2020|EPI ISL 467440|B.1.106|South Africa|2020-04-01	Africa|hCoV-19/South Africa/KRISP-K002787/2020|EPI ISL 529781|B.1.1.1|South Africa|2020-08-23	0.0003158942	Africa
Africa|hCoV-19/South Africa/KRISP-0035/2020|EPI ISL 467441|B.1.5|South Africa|2020-03-27	Africa|hCoV-19/South Africa/KRISP-K002787/2020|EPI ISL 529781|B.1.1.1|South Africa|2020-08-23	0.0002773534	Africa
Africa|hCoV-19/South Africa/KRISP-0041/2020|EPI ISL 467443|B.1.5|South Africa|2020-03-25	Africa|hCoV-19/South Africa/KRISP-K002787/2020|EPI ISL 529781|B.1.1.1|South Africa|2020-08-23	0.0002773534	Africa
Africa|hCoV-19/South Africa/KRISP-005/2020|EPI ISL 455630|B.1.5|South Africa|2020-04-29	Africa|hCoV-19/South Africa/KRISP-K002787/2020|EPI ISL 529781|B.1.1.1|South Africa|2020-08-23	0.0003248579	Africa
Africa|hCoV-19/South Africa/KRISP-0055/2020|EPI ISL 467444|B.1.5|South Africa|2020-03-24	Africa|hCoV-19/South Africa/KRISP-K002787/2020|EPI ISL 529781|B.1.1.1|South Africa|2020-08-23	0.0002773530	Africa
Africa|hCoV-19/South Africa/KRISP-0056/2020|EPI ISL 467445|B.1.5|South Africa|2020-04-04	Africa|hCoV-19/South Africa/KRISP-K002787/2020|EPI ISL 529781|B.1.1.1|South Africa|2020-08-23	0.0003467373	Africa
Africa|hCoV-19/South Africa/KRISP-0057/2020|EPI ISL 467446|B.1.5|South Africa|2020-03-29	Africa|hCoV-19/South Africa/KRISP-K002787/2020|EPI ISL 529781|B.1.1.1|South Africa|2020-08-23	0.0002776614	Africa
Africa|hCoV-19/South Africa/KRISP-0059/2020|EPI ISL 467448|B.1.5|South Africa|2020-04-01	Africa|hCoV-19/South Africa/KRISP-K002787/2020|EPI ISL 529781|B.1.1.1|South Africa|2020-08-23	0.0003516339	Africa
Africa|hCoV-19/South Africa/KRISP-0065/2020|EPI ISL 467449|B.1.106|South Africa|2020-04-04	Africa|hCoV-19/South Africa/KRISP-K002787/2020|EPI ISL 529781|B.1.1.1|South Africa|2020-08-23	0.0003125055	Africa
Africa|hCoV-19/South Africa/KRISP-0066/2020|EPI ISL 467450|B.1.106|South Africa|2020-04-03	Africa|hCoV-19/South Africa/KRISP-K002787/2020|EPI ISL 529781|B.1.1.1|South Africa|2020-08-23	0.0003120290	Africa
Africa|hCoV-19/South Africa/KRISP-0067/2020|EPI ISL 467451|B.1.5|South Africa|2020-04-03	Africa|hCoV-19/South Africa/KRISP-K002787/2020|EPI ISL 529781|B.1.1.1|South Africa|2020-08-23	0.0002773534	Africa
Africa|hCoV-19/South Africa/KRISP-0074/2020|EPI ISL 467452|B.1.106|South Africa|2020-04-04	Africa|hCoV-19/South Africa/KRISP-K002787/2020|EPI ISL 529781|B.1.1.1|South Africa|2020-08-23	0.0003190406	Africa
Africa|hCoV-19/South Africa/KRISP-0075/2020|EPI ISL 467453|B.1.106|South Africa|2020-04-04	Africa|hCoV-19/South Africa/KRISP-K002787/2020|EPI ISL 529781|B.1.1.1|South Africa|2020-08-23	0.0003122023	Africa
Africa|hCoV-19/South Africa/KRISP-0080/2020|EPI ISL 467454|B.1.106|South Africa|2020-04-01	Africa|hCoV-19/South Africa/KRISP-K002787/2020|EPI ISL 529781|B.1.1.1|South Africa|2020-08-23	0.0003120290	Africa
Africa|hCoV-19/South Africa/KRISP-0081/2020|EPI ISL 467455|B.1.106|South Africa|2020-04-06	Africa|hCoV-19/South Africa/KRISP-K002787/2020|EPI ISL 529781|B.1.1.1|South Africa|2020-08-23	0.0003120290	Africa
Africa|hCoV-19/South Africa/KRISP-0084/2020|EPI ISL 467456|B.1.106|South Africa|2020-04-05	Africa|hCoV-19/South Africa/KRISP-K002787/2020|EPI ISL 529781|B.1.1.1|South Africa|2020-08-23	0.0003120290	Africa
Africa|hCoV-19/South Africa/KRISP-0088/2020|EPI ISL 467457|B.1.106|South Africa|2020-04-07	Africa|hCoV-19/South Africa/KRISP-K002787/2020|EPI ISL 529781|B.1.1.1|South Africa|2020-08-23	0.0003120290	Africa
Africa|hCoV-19/South Africa/KRISP-0089/2020|EPI ISL 467458|B.1.106|South Africa|2020-04-05	Africa|hCoV-19/South Africa/KRISP-K002787/2020|EPI ISL 529781|B.1.1.1|South Africa|2020-08-23	0.0002830065	Africa
Africa|hCoV-19/South Africa/KRISP-0090/2020|EPI ISL 467459|B.1.106|South Africa|2020-04-03	Africa|hCoV-19/South Africa/KRISP-K002787/2020|EPI ISL 529781|B.1.1.1|South Africa|2020-08-23	0.0003186445	Africa
Africa|hCoV-19/South Africa/KRISP-0096/2020|EPI ISL 467461|B.1.106|South Africa|2020-04-01	Africa|hCoV-19/South Africa/KRISP-K002787/2020|EPI ISL 529781|B.1.1.1|South Africa|2020-08-23	0.0003145694	Africa
Africa|hCoV-19/South Africa/KRISP-0097/2020|EPI ISL 467462|B.1.106|South Africa|2020-04-01	Africa|hCoV-19/South Africa/KRISP-K002787/2020|EPI ISL 529781|B.1.1.1|South Africa|2020-08-23	0.0003122350	Africa
Africa|hCoV-19/South Africa/KRISP-0111/2020|EPI ISL 467465|B.1.106|South Africa|2020-04-01	Africa|hCoV-19/South Africa/KRISP-K002787/2020|EPI ISL 529781|B.1.1.1|South Africa|2020-08-23	0.0004178462	Africa
Africa|hCoV-19/South Africa/KRISP-0113/2020|EPI ISL 467467|B.1.106|South Africa|2020-04-05	Africa|hCoV-19/South Africa/KRISP-K002787/2020|EPI ISL 529781|B.1.1.1|South Africa|2020-08-23	0.0003467216	Africa
Africa|hCoV-19/South Africa/KRISP-0115/2020|EPI ISL 467468|B.1.5|South Africa|2020-04-04	Africa|hCoV-19/South Africa/KRISP-K002787/2020|EPI ISL 529781|B.1.1.1|South Africa|2020-08-23	0.0002773534	Africa
Africa|hCoV-19/South Africa/KRISP-0118/2020|EPI ISL 467470|B.1.106|South Africa|2020-04-01	Africa|hCoV-19/South Africa/KRISP-K002787/2020|EPI ISL 529781|B.1.1.1|South Africa|2020-08-23	0.0003120398	Africa
Africa|hCoV-19/South Africa/KRISP-0119/2020|EPI ISL 467471|B.1.5|South Africa|2020-04-01	Africa|hCoV-19/South Africa/KRISP-K002787/2020|EPI ISL 529781|B.1.1.1|South Africa|2020-08-23	0.0002773534	Africa
Africa|hCoV-19/South Africa/KRISP-012/2020|EPI ISL 421576|B.1.1.10|South Africa|2020-04-01	Africa|hCoV-19/South Africa/KRISP-K002787/2020|EPI ISL 529781|B.1.1.1|South Africa|2020-08-23	0.0003123355	Africa
Africa|hCoV-19/South Africa/KRISP-0120/2020|EPI ISL 467472|B.1.106|South Africa|2020-04-01	Africa|hCoV-19/South Africa/KRISP-K002787/2020|EPI ISL 529781|B.1.1.1|South Africa|2020-08-23	0.0003467217	Africa
Africa|hCoV-19/South Africa/KRISP-0123/2020|EPI ISL 467475|B.1.5|South Africa|2020-05-14	Africa|hCoV-19/South Africa/KRISP-K002787/2020|EPI ISL 529781|B.1.1.1|South Africa|2020-08-23	0.0003814032	Africa
Africa|hCoV-19/South Africa/KRISP-0124/2020|EPI ISL 467476|B.1.1.57|South Africa|2020-05-13	Africa|hCoV-19/South Africa/KRISP-K002787/2020|EPI ISL 529781|B.1.1.1|South Africa|2020-08-23	0.0002094607	Africa
Africa|hCoV-19/South Africa/KRISP-0125/2020|EPI ISL 467477|B.1.1.52|South Africa|2020-05-13	Africa|hCoV-19/South Africa/KRISP-K002787/2020|EPI ISL 529781|B.1.1.1|South Africa|2020-08-23	0.0002773400	Africa
Africa|hCoV-19/South Africa/KRISP-0126/2020|EPI ISL 467478|B.1.1.40|South Africa|2020-05-13	Africa|hCoV-19/South Africa/KRISP-K002787/2020|EPI ISL 529781|B.1.1.1|South Africa|2020-08-23	0.0003813662	Africa
Africa|hCoV-19/South Africa/KRISP-0127/2020|EPI ISL 467479|B.1.5.19|South Africa|2020-05-13	Africa|hCoV-19/South Africa/KRISP-K002787/2020|EPI ISL 529781|B.1.1.1|South Africa|2020-08-23	0.0003813940	Africa
Africa|hCoV-19/South Africa/KRISP-0128/2020|EPI ISL 467480|B.1.1.57|South Africa|2020-05-13	Africa|hCoV-19/South Africa/KRISP-K002787/2020|EPI ISL 529781|B.1.1.1|South Africa|2020-08-23	0.0002089065	Africa
Africa|hCoV-19/South Africa/KRISP-0129/2020|EPI ISL 467481|B.1.1.52|South Africa|2020-05-13	Africa|hCoV-19/South Africa/KRISP-K002787/2020|EPI ISL 529781|B.1.1.1|South Africa|2020-08-23	0.0003120140	Africa
Africa|hCoV-19/South Africa/KRISP-0130/2020|EPI ISL 467482|B.1.1.57|South Africa|2020-05-13	Africa|hCoV-19/South Africa/KRISP-K002787/2020|EPI ISL 529781|B.1.1.1|South Africa|2020-08-23	0.0002426624	Africa
Africa|hCoV-19/South Africa/KRISP-0131/2020|EPI ISL 467483|B.1.5|South Africa|2020-05-13	Africa|hCoV-19/South Africa/KRISP-K002787/2020|EPI ISL 529781|B.1.1.1|South Africa|2020-08-23	0.0003467230	Africa
Africa|hCoV-19/South Africa/KRISP-0132/2020|EPI ISL 467484|B.1.1.40|South Africa|2020-05-13	Africa|hCoV-19/South Africa/KRISP-K002787/2020|EPI ISL 529781|B.1.1.1|South Africa|2020-08-23	0.0002773275	Africa
Africa|hCoV-19/South Africa/KRISP-0133/2020|EPI ISL 467485|B.1.1.57|South Africa|2020-05-13	Africa|hCoV-19/South Africa/KRISP-K002787/2020|EPI ISL 529781|B.1.1.1|South Africa|2020-08-23	0.0002773399	Africa
Africa|hCoV-19/South Africa/KRISP-0134/2020|EPI ISL 467486|B.1.1.206|South Africa|2020-05-14	Africa|hCoV-19/South Africa/KRISP-K002787/2020|EPI ISL 529781|B.1.1.1|South Africa|2020-08-23	0.0002426565	Africa
Africa|hCoV-19/South Africa/KRISP-0135/2020|EPI ISL 467487|B.1.1.57|South Africa|2020-05-14	Africa|hCoV-19/South Africa/KRISP-K002787/2020|EPI ISL 529781|B.1.1.1|South Africa|2020-08-23	0.0002097609	Africa
Africa|hCoV-19/South Africa/KRISP-0136/2020|EPI ISL 467488|B.1.5|South Africa|2020-05-14	Africa|hCoV-19/South Africa/KRISP-K002787/2020|EPI ISL 529781|B.1.1.1|South Africa|2020-08-23	0.0004160937	Africa
Africa|hCoV-19/South Africa/KRISP-0137/2020|EPI ISL 467489|B.1.1.52|South Africa|2020-05-14	Africa|hCoV-19/South Africa/KRISP-K002787/2020|EPI ISL 529781|B.1.1.1|South Africa|2020-08-23	0.0002773399	Africa
Africa|hCoV-19/South Africa/KRISP-0138/2020|EPI ISL 467490|B.1.1.53|South Africa|2020-05-14	Africa|hCoV-19/South Africa/KRISP-K002787/2020|EPI ISL 529781|B.1.1.1|South Africa|2020-08-23	0.0002773467	Africa
Africa|hCoV-19/South Africa/KRISP-0139/2020|EPI ISL 467491|B.1.1|South Africa|2020-05-16	Africa|hCoV-19/South Africa/KRISP-K002787/2020|EPI ISL 529781|B.1.1.1|South Africa|2020-08-23	0.0002426674	Africa
Africa|hCoV-19/South Africa/KRISP-0143/2020|EPI ISL 467493|B.1.1.56|South Africa|2020-05-21	Africa|hCoV-19/South Africa/KRISP-K002787/2020|EPI ISL 529781|B.1.1.1|South Africa|2020-08-23	0.0002426565	Africa
Africa|hCoV-19/South Africa/KRISP-0144/2020|EPI ISL 467494|B.1.5.16|South Africa|2020-05-30	Africa|hCoV-19/South Africa/KRISP-K002787/2020|EPI ISL 529781|B.1.1.1|South Africa|2020-08-23	0.0003467302	Africa
Africa|hCoV-19/South Africa/KRISP-0145/2020|EPI ISL 467495|B.1.106|South Africa|2020-05-30	Africa|hCoV-19/South Africa/KRISP-K002787/2020|EPI ISL 529781|B.1.1.1|South Africa|2020-08-23	0.0003467061	Africa
Africa|hCoV-19/South Africa/KRISP-0148/2020|EPI ISL 467498|B.1.1|South Africa|2020-05-30	Africa|hCoV-19/South Africa/KRISP-K002787/2020|EPI ISL 529781|B.1.1.1|South Africa|2020-08-23	0.0002773591	Africa
Africa|hCoV-19/South Africa/KRISP-0149/2020|EPI ISL 467499|B.1.1|South Africa|2020-05-30	Africa|hCoV-19/South Africa/KRISP-K002787/2020|EPI ISL 529781|B.1.1.1|South Africa|2020-08-23	0.0002079869	Africa
Africa|hCoV-19/South Africa/KRISP-0150/2020|EPI ISL 467500|B.1.1.75|South Africa|2020-05-30	Africa|hCoV-19/South Africa/KRISP-K002787/2020|EPI ISL 529781|B.1.1.1|South Africa|2020-08-23	0.0003813583	Africa
Africa|hCoV-19/South Africa/KRISP-0151/2020|EPI ISL 467501|B.1.1|South Africa|2020-06-01	Africa|hCoV-19/South Africa/KRISP-K002787/2020|EPI ISL 529781|B.1.1.1|South Africa|2020-08-23	0.0002778542	Africa
Africa|hCoV-19/South Africa/KRISP-0152/2020|EPI ISL 467502|B.1.1|South Africa|2020-06-01	Africa|hCoV-19/South Africa/KRISP-K002787/2020|EPI ISL 529781|B.1.1.1|South Africa|2020-08-23	0.0002426674	Africa
Africa|hCoV-19/South Africa/KRISP-0153/2020|EPI ISL 467503|B.1.1|South Africa|2020-06-01	Africa|hCoV-19/South Africa/KRISP-K002787/2020|EPI ISL 529781|B.1.1.1|South Africa|2020-08-23	0.0002773399	Africa
Africa|hCoV-19/South Africa/KRISP-0154/2020|EPI ISL 467504|B.1.1|South Africa|2020-06-01	Africa|hCoV-19/South Africa/KRISP-K002787/2020|EPI ISL 529781|B.1.1.1|South Africa|2020-08-23	0.0001745164	Africa
Africa|hCoV-19/South Africa/KRISP-0155/2020|EPI ISL 467505|B.1.106|South Africa|2020-06-01	Africa|hCoV-19/South Africa/KRISP-K002787/2020|EPI ISL 529781|B.1.1.1|South Africa|2020-08-23	0.0003516179	Africa
Africa|hCoV-19/South Africa/KRISP-0157/2020|EPI ISL 467507|B.1.1.273|South Africa|2020-05-25	Africa|hCoV-19/South Africa/KRISP-K002787/2020|EPI ISL 529781|B.1.1.1|South Africa|2020-08-23	0.0003120073	Africa
Africa|hCoV-19/South Africa/KRISP-0158/2020|EPI ISL 467508|B.1.106|South Africa|2020-05-28	Africa|hCoV-19/South Africa/KRISP-K002787/2020|EPI ISL 529781|B.1.1.1|South Africa|2020-08-23	0.0004161021	Africa
Africa|hCoV-19/South Africa/KRISP-0159/2020|EPI ISL 467509|B.1.5|South Africa|2020-06-01	Africa|hCoV-19/South Africa/KRISP-K002787/2020|EPI ISL 529781|B.1.1.1|South Africa|2020-08-23	0.0002773534	Africa
Africa|hCoV-19/South Africa/KRISP-0160/2020|EPI ISL 467510|B.1.5|South Africa|2020-06-01	Africa|hCoV-19/South Africa/KRISP-K002787/2020|EPI ISL 529781|B.1.1.1|South Africa|2020-08-23	0.0002804448	Africa
Africa|hCoV-19/South Africa/KRISP-0161/2020|EPI ISL 467511|B.1.106|South Africa|2020-06-01	Africa|hCoV-19/South Africa/KRISP-K002787/2020|EPI ISL 529781|B.1.1.1|South Africa|2020-08-23	0.0003814022	Africa
Africa|hCoV-19/South Africa/KRISP-0165/2020|EPI ISL 467515|B.1.1|South Africa|2020-05-29	Africa|hCoV-19/South Africa/KRISP-K002787/2020|EPI ISL 529781|B.1.1.1|South Africa|2020-08-23	0.0002094000	Africa
Africa|hCoV-19/South Africa/KRISP-0166/2020|EPI ISL 467516|B.1.5|South Africa|2020-04-14	Africa|hCoV-19/South Africa/KRISP-K002787/2020|EPI ISL 529781|B.1.1.1|South Africa|2020-08-23	0.0003814284	Africa
Africa|hCoV-19/South Africa/KRISP-0167/2020|EPI ISL 467517|B.1.106|South Africa|2020-06-02	Africa|hCoV-19/South Africa/KRISP-K002787/2020|EPI ISL 529781|B.1.1.1|South Africa|2020-08-23	0.0003814019	Africa
Africa|hCoV-19/South Africa/KRISP-0168/2020|EPI ISL 467518|B.1.106|South Africa|2020-05-28	Africa|hCoV-19/South Africa/KRISP-K002787/2020|EPI ISL 529781|B.1.1.1|South Africa|2020-08-23	0.0003814019	Africa
Africa|hCoV-19/South Africa/KRISP-0169/2020|EPI ISL 467519|B.1|South Africa|2020-05-31	Africa|hCoV-19/South Africa/KRISP-K002787/2020|EPI ISL 529781|B.1.1.1|South Africa|2020-08-23	0.0003833784	Africa
Africa|hCoV-19/South Africa/KRISP-0170/2020|EPI ISL 467520|B.1.1.273|South Africa|2020-05-31	Africa|hCoV-19/South Africa/KRISP-K002787/2020|EPI ISL 529781|B.1.1.1|South Africa|2020-08-23	0.0003138788	Africa
Africa|hCoV-19/South Africa/KRISP-0174/2020|EPI ISL 467524|B.1.106|South Africa|2020-06-04	Africa|hCoV-19/South Africa/KRISP-K002787/2020|EPI ISL 529781|B.1.1.1|South Africa|2020-08-23	0.0003814018	Africa
Africa|hCoV-19/South Africa/KRISP-0175/2020|EPI ISL 482702|B.1.1.273|South Africa|2020-06-05	Africa|hCoV-19/South Africa/KRISP-K002787/2020|EPI ISL 529781|B.1.1.1|South Africa|2020-08-23	0.0003131331	Africa
Africa|hCoV-19/South Africa/KRISP-0178/2020|EPI ISL 482704|B.1.1.57|South Africa|2020-06-05	Africa|hCoV-19/South Africa/KRISP-K002787/2020|EPI ISL 529781|B.1.1.1|South Africa|2020-08-23	0.0002783405	Africa
Africa|hCoV-19/South Africa/KRISP-0179/2020|EPI ISL 482705|B.1.5.16|South Africa|2020-06-06	Africa|hCoV-19/South Africa/KRISP-K002787/2020|EPI ISL 529781|B.1.1.1|South Africa|2020-08-23	0.0004854846	Africa
Africa|hCoV-19/South Africa/KRISP-0185/2020|EPI ISL 482708|B.1.1|South Africa|2020-06-07	Africa|hCoV-19/South Africa/KRISP-K002787/2020|EPI ISL 529781|B.1.1.1|South Africa|2020-08-23	0.0002773524	Africa
Africa|hCoV-19/South Africa/KRISP-0190/2020|EPI ISL 482709|B.1.1.273|South Africa|2020-06-06	Africa|hCoV-19/South Africa/KRISP-K002787/2020|EPI ISL 529781|B.1.1.1|South Africa|2020-08-23	0.0003122564	Africa
Africa|hCoV-19/South Africa/KRISP-0191/2020|EPI ISL 482710|B.1.106|South Africa|2020-06-04	Africa|hCoV-19/South Africa/KRISP-K002787/2020|EPI ISL 529781|B.1.1.1|South Africa|2020-08-23	0.0004163144	Africa
Africa|hCoV-19/South Africa/KRISP-0193/2020|EPI ISL 482848|B.1.106|South Africa|2020-06-03	Africa|hCoV-19/South Africa/KRISP-K002787/2020|EPI ISL 529781|B.1.1.1|South Africa|2020-08-23	0.0003838636	Africa
Africa|hCoV-19/South Africa/KRISP-0194/2020|EPI ISL 482849|B.1.106|South Africa|2020-06-06	Africa|hCoV-19/South Africa/KRISP-K002787/2020|EPI ISL 529781|B.1.1.1|South Africa|2020-08-23	0.0003931506	Africa
Africa|hCoV-19/South Africa/KRISP-0195/2020|EPI ISL 482850|B.1.106|South Africa|2020-06-07	Africa|hCoV-19/South Africa/KRISP-K002787/2020|EPI ISL 529781|B.1.1.1|South Africa|2020-08-23	0.0004581737	Africa
Africa|hCoV-19/South Africa/KRISP-0196/2020|EPI ISL 482712|B.1.106|South Africa|2020-06-08	Africa|hCoV-19/South Africa/KRISP-K002787/2020|EPI ISL 529781|B.1.1.1|South Africa|2020-08-23	0.0004507666	Africa
Africa|hCoV-19/South Africa/KRISP-0197/2020|EPI ISL 482713|B.1.1.206|South Africa|2020-06-08	Africa|hCoV-19/South Africa/KRISP-K002787/2020|EPI ISL 529781|B.1.1.1|South Africa|2020-08-23	0.0002806475	Africa
Africa|hCoV-19/South Africa/KRISP-0198/2020|EPI ISL 482851|B.1.1|South Africa|2020-06-11	Africa|hCoV-19/South Africa/KRISP-K002787/2020|EPI ISL 529781|B.1.1.1|South Africa|2020-08-23	0.0002442822	Africa
Africa|hCoV-19/South Africa/KRISP-0199/2020|EPI ISL 482714|B.1.5|South Africa|2020-06-11	Africa|hCoV-19/South Africa/KRISP-K002787/2020|EPI ISL 529781|B.1.1.1|South Africa|2020-08-23	0.0003858569	Africa
Africa|hCoV-19/South Africa/KRISP-02/2020|EPI ISL 421572|B|South Africa|2020-03-23	Africa|hCoV-19/South Africa/KRISP-K002787/2020|EPI ISL 529781|B.1.1.1|South Africa|2020-08-23	0.0005321088	Africa
Africa|hCoV-19/South Africa/KRISP-0200/2020|EPI ISL 482715|B.1.5|South Africa|2020-06-11	Africa|hCoV-19/South Africa/KRISP-K002787/2020|EPI ISL 529781|B.1.1.1|South Africa|2020-08-23	0.0003156506	Africa
Africa|hCoV-19/South Africa/KRISP-0201/2020|EPI ISL 482716|B.1.1|South Africa|2020-06-11	Africa|hCoV-19/South Africa/KRISP-K002787/2020|EPI ISL 529781|B.1.1.1|South Africa|2020-08-23	0.0002079869	Africa
Africa|hCoV-19/South Africa/KRISP-0203/2020|EPI ISL 482852|B.1.1|South Africa|2020-06-11	Africa|hCoV-19/South Africa/KRISP-K002787/2020|EPI ISL 529781|B.1.1.1|South Africa|2020-08-23	0.0002426674	Africa
Africa|hCoV-19/South Africa/KRISP-0206/2020|EPI ISL 482719|B.1.5|South Africa|2020-06-11	Africa|hCoV-19/South Africa/KRISP-K002787/2020|EPI ISL 529781|B.1.1.1|South Africa|2020-08-23	0.0003823828	Africa
Africa|hCoV-19/South Africa/KRISP-0211/2020|EPI ISL 482720|B.1.5|South Africa|2020-06-11	Africa|hCoV-19/South Africa/KRISP-K002787/2020|EPI ISL 529781|B.1.1.1|South Africa|2020-08-23	0.0003468420	Africa
Africa|hCoV-19/South Africa/KRISP-0212/2020|EPI ISL 482721|B.1.5|South Africa|2020-06-11	Africa|hCoV-19/South Africa/KRISP-K002787/2020|EPI ISL 529781|B.1.1.1|South Africa|2020-08-23	0.0003477827	Africa
Africa|hCoV-19/South Africa/KRISP-0213/2020|EPI ISL 482722|B.1.5|South Africa|2020-06-11	Africa|hCoV-19/South Africa/KRISP-K002787/2020|EPI ISL 529781|B.1.1.1|South Africa|2020-08-23	0.0003122780	Africa
Africa|hCoV-19/South Africa/KRISP-0214/2020|EPI ISL 482723|B.1.5|South Africa|2020-06-11	Africa|hCoV-19/South Africa/KRISP-K002787/2020|EPI ISL 529781|B.1.1.1|South Africa|2020-08-23	0.0004178986	Africa
Africa|hCoV-19/South Africa/KRISP-0224/2020|EPI ISL 482724|B.1.144|South Africa|2020-06-11	Africa|hCoV-19/South Africa/KRISP-K002787/2020|EPI ISL 529781|B.1.1.1|South Africa|2020-08-23	0.0003510545	Africa
Africa|hCoV-19/South Africa/KRISP-0243/2020|EPI ISL 482725|B.1.140|South Africa|2020-06-14	Africa|hCoV-19/South Africa/KRISP-K002787/2020|EPI ISL 529781|B.1.1.1|South Africa|2020-08-23	0.0004627295	Africa
Africa|hCoV-19/South Africa/KRISP-0245/2020|EPI ISL 482726|B.1.144|South Africa|2020-06-14	Africa|hCoV-19/South Africa/KRISP-K002787/2020|EPI ISL 529781|B.1.1.1|South Africa|2020-08-23	0.0003814019	Africa
Africa|hCoV-19/South Africa/KRISP-0255/2020|EPI ISL 482728|B.1.5|South Africa|2020-06-14	Africa|hCoV-19/South Africa/KRISP-K002787/2020|EPI ISL 529781|B.1.1.1|South Africa|2020-08-23	0.0003505671	Africa
Africa|hCoV-19/South Africa/KRISP-0259/2020|EPI ISL 482729|B.1|South Africa|2020-06-15	Africa|hCoV-19/South Africa/KRISP-K002787/2020|EPI ISL 529781|B.1.1.1|South Africa|2020-08-23	0.0004589186	Africa
Africa|hCoV-19/South Africa/KRISP-0260/2020|EPI ISL 482730|B.1.140|South Africa|2020-06-15	Africa|hCoV-19/South Africa/KRISP-K002787/2020|EPI ISL 529781|B.1.1.1|South Africa|2020-08-23	0.0005644317	Africa
Africa|hCoV-19/South Africa/KRISP-0261/2020|EPI ISL 482731|B.1.5|South Africa|2020-06-15	Africa|hCoV-19/South Africa/KRISP-K002787/2020|EPI ISL 529781|B.1.1.1|South Africa|2020-08-23	0.0004214725	Africa
Africa|hCoV-19/South Africa/KRISP-0266/2020|EPI ISL 482853|B.1.1|South Africa|2020-06-17	Africa|hCoV-19/South Africa/KRISP-K002787/2020|EPI ISL 529781|B.1.1.1|South Africa|2020-08-23	0.0003814182	Africa
Africa|hCoV-19/South Africa/KRISP-0267/2020|EPI ISL 482854|A|South Africa|2020-06-17	Africa|hCoV-19/South Africa/KRISP-K002787/2020|EPI ISL 529781|B.1.1.1|South Africa|2020-08-23	0.0009455764	Africa
Africa|hCoV-19/South Africa/KRISP-0268/2020|EPI ISL 482855|B.1.1.117|South Africa|2020-06-17	Africa|hCoV-19/South Africa/KRISP-K002787/2020|EPI ISL 529781|B.1.1.1|South Africa|2020-08-23	0.0003158946	Africa
Africa|hCoV-19/South Africa/KRISP-0269/2020|EPI ISL 482856|B.1.5|South Africa|2020-06-17	Africa|hCoV-19/South Africa/KRISP-K002787/2020|EPI ISL 529781|B.1.1.1|South Africa|2020-08-23	0.0004201032	Africa
Africa|hCoV-19/South Africa/KRISP-0270/2020|EPI ISL 482857|B.1.1.117|South Africa|2020-06-17	Africa|hCoV-19/South Africa/KRISP-K002787/2020|EPI ISL 529781|B.1.1.1|South Africa|2020-08-23	0.0003150984	Africa
Africa|hCoV-19/South Africa/KRISP-0271/2020|EPI ISL 482858|B.1.1|South Africa|2020-06-17	Africa|hCoV-19/South Africa/KRISP-K002787/2020|EPI ISL 529781|B.1.1.1|South Africa|2020-08-23	0.0003869612	Africa
Africa|hCoV-19/South Africa/KRISP-0272/2020|EPI ISL 482859|B.1.1|South Africa|2020-06-17	Africa|hCoV-19/South Africa/KRISP-K002787/2020|EPI ISL 529781|B.1.1.1|South Africa|2020-08-23	0.0002467556	Africa
Africa|hCoV-19/South Africa/KRISP-0273/2020|EPI ISL 482860|B.1.1.57|South Africa|2020-06-18	Africa|hCoV-19/South Africa/KRISP-K002787/2020|EPI ISL 529781|B.1.1.1|South Africa|2020-08-23	0.0004238699	Africa
Africa|hCoV-19/South Africa/KRISP-0274/2020|EPI ISL 482861|B.1.1.57|South Africa|2020-06-18	Africa|hCoV-19/South Africa/KRISP-K002787/2020|EPI ISL 529781|B.1.1.1|South Africa|2020-08-23	0.0004207353	Africa
Africa|hCoV-19/South Africa/KRISP-0275/2020|EPI ISL 482862|B.1.1|South Africa|2020-06-18	Africa|hCoV-19/South Africa/KRISP-K002787/2020|EPI ISL 529781|B.1.1.1|South Africa|2020-08-23	0.0002432216	Africa
Africa|hCoV-19/South Africa/KRISP-0276/2020|EPI ISL 482863|B.1.1.57|South Africa|2020-06-18	Africa|hCoV-19/South Africa/KRISP-K002787/2020|EPI ISL 529781|B.1.1.1|South Africa|2020-08-23	0.0004240647	Africa
Africa|hCoV-19/South Africa/KRISP-0277/2020|EPI ISL 482864|B.1.1.273|South Africa|2020-06-16	Africa|hCoV-19/South Africa/KRISP-K002787/2020|EPI ISL 529781|B.1.1.1|South Africa|2020-08-23	0.0004580662	Africa
Africa|hCoV-19/South Africa/KRISP-0278/2020|EPI ISL 482865|B.1.1.75|South Africa|2020-06-16	Africa|hCoV-19/South Africa/KRISP-K002787/2020|EPI ISL 529781|B.1.1.1|South Africa|2020-08-23	0.0003139036	Africa
Africa|hCoV-19/South Africa/KRISP-0279/2020|EPI ISL 482866|B.1.1.56|South Africa|2020-06-16	Africa|hCoV-19/South Africa/KRISP-K002787/2020|EPI ISL 529781|B.1.1.1|South Africa|2020-08-23	0.0003531562	Africa
Africa|hCoV-19/South Africa/KRISP-0280/2020|EPI ISL 482867|B.1.1.206|South Africa|2020-06-16	Africa|hCoV-19/South Africa/KRISP-K002787/2020|EPI ISL 529781|B.1.1.1|South Africa|2020-08-23	0.0003120138	Africa
Africa|hCoV-19/South Africa/KRISP-0281/2020|EPI ISL 482868|B.1.1.206|South Africa|2020-06-16	Africa|hCoV-19/South Africa/KRISP-K002787/2020|EPI ISL 529781|B.1.1.1|South Africa|2020-08-23	0.0003190250	Africa
Africa|hCoV-19/South Africa/KRISP-0282/2020|EPI ISL 482869|B.1.1.206|South Africa|2020-06-16	Africa|hCoV-19/South Africa/KRISP-K002787/2020|EPI ISL 529781|B.1.1.1|South Africa|2020-08-23	0.0003542538	Africa
Africa|hCoV-19/South Africa/KRISP-0283/2020|EPI ISL 482870|B.1.1.206|South Africa|2020-06-16	Africa|hCoV-19/South Africa/KRISP-K002787/2020|EPI ISL 529781|B.1.1.1|South Africa|2020-08-23	0.0003221261	Africa
Africa|hCoV-19/South Africa/KRISP-0284/2020|EPI ISL 482871|B.1.1.206|South Africa|2020-06-16	Africa|hCoV-19/South Africa/KRISP-K002787/2020|EPI ISL 529781|B.1.1.1|South Africa|2020-08-23	0.0003840321	Africa
Africa|hCoV-19/South Africa/KRISP-0285/2020|EPI ISL 482872|B.1.1.206|South Africa|2020-06-16	Africa|hCoV-19/South Africa/KRISP-K002787/2020|EPI ISL 529781|B.1.1.1|South Africa|2020-08-23	0.0003529659	Africa
Africa|hCoV-19/South Africa/KRISP-0286/2020|EPI ISL 487277|B.1.1|South Africa|2020-06-26	Africa|hCoV-19/South Africa/KRISP-K002787/2020|EPI ISL 529781|B.1.1.1|South Africa|2020-08-23	0.0002079870	Africa
Africa|hCoV-19/South Africa/KRISP-0287/2020|EPI ISL 487278|B.1.1.84|South Africa|2020-06-26	Africa|hCoV-19/South Africa/KRISP-K002787/2020|EPI ISL 529781|B.1.1.1|South Africa|2020-08-23	0.0002431452	Africa
Africa|hCoV-19/South Africa/KRISP-0288/2020|EPI ISL 487279|B.1.140|South Africa|2020-06-26	Africa|hCoV-19/South Africa/KRISP-K002787/2020|EPI ISL 529781|B.1.1.1|South Africa|2020-08-23	0.0004238373	Africa
Africa|hCoV-19/South Africa/KRISP-0290/2020|EPI ISL 487280|B.1.1.84|South Africa|2020-06-26	Africa|hCoV-19/South Africa/KRISP-K002787/2020|EPI ISL 529781|B.1.1.1|South Africa|2020-08-23	0.0002773277	Africa
Africa|hCoV-19/South Africa/KRISP-0291/2020|EPI ISL 487281|B.1.1.84|South Africa|2020-06-26	Africa|hCoV-19/South Africa/KRISP-K002787/2020|EPI ISL 529781|B.1.1.1|South Africa|2020-08-23	0.0003469985	Africa
Africa|hCoV-19/South Africa/KRISP-0293/2020|EPI ISL 487282|B.1.5|South Africa|2020-06-25	Africa|hCoV-19/South Africa/KRISP-K002787/2020|EPI ISL 529781|B.1.1.1|South Africa|2020-08-23	0.0005350261	Africa
Africa|hCoV-19/South Africa/KRISP-0296/2020|EPI ISL 487284|B.1.1.57|South Africa|2020-06-26	Africa|hCoV-19/South Africa/KRISP-K002787/2020|EPI ISL 529781|B.1.1.1|South Africa|2020-08-23	0.0002466514	Africa
Africa|hCoV-19/South Africa/KRISP-0297/2020|EPI ISL 487285|B.1.1.84|South Africa|2020-06-26	Africa|hCoV-19/South Africa/KRISP-K002787/2020|EPI ISL 529781|B.1.1.1|South Africa|2020-08-23	0.0002454382	Africa
Africa|hCoV-19/South Africa/KRISP-0299/2020|EPI ISL 487287|B.1.140|South Africa|2020-06-25	Africa|hCoV-19/South Africa/KRISP-K002787/2020|EPI ISL 529781|B.1.1.1|South Africa|2020-08-23	0.0003847820	Africa
Africa|hCoV-19/South Africa/KRISP-0300/2020|EPI ISL 487288|B.1.140|South Africa|2020-06-25	Africa|hCoV-19/South Africa/KRISP-K002787/2020|EPI ISL 529781|B.1.1.1|South Africa|2020-08-23	0.0004161037	Africa
Africa|hCoV-19/South Africa/KRISP-0302/2020|EPI ISL 487289|B.1.5|South Africa|2020-06-24	Africa|hCoV-19/South Africa/KRISP-K002787/2020|EPI ISL 529781|B.1.1.1|South Africa|2020-08-23	0.0003918199	Africa
Africa|hCoV-19/South Africa/KRISP-0303/2020|EPI ISL 487348|B.1.144|South Africa|2020-06-25	Africa|hCoV-19/South Africa/KRISP-K002787/2020|EPI ISL 529781|B.1.1.1|South Africa|2020-08-23	0.0004905002	Africa
Africa|hCoV-19/South Africa/KRISP-0305/2020|EPI ISL 487291|B.1.1.206|South Africa|2020-06-24	Africa|hCoV-19/South Africa/KRISP-K002787/2020|EPI ISL 529781|B.1.1.1|South Africa|2020-08-23	0.0003979224	Africa
Africa|hCoV-19/South Africa/KRISP-0308/2020|EPI ISL 487292|C.1|South Africa|2020-06-24	Africa|hCoV-19/South Africa/KRISP-K002787/2020|EPI ISL 529781|B.1.1.1|South Africa|2020-08-23	0.0003135356	Africa
Africa|hCoV-19/South Africa/KRISP-0309/2020|EPI ISL 487293|C.1|South Africa|2020-06-24	Africa|hCoV-19/South Africa/KRISP-K002787/2020|EPI ISL 529781|B.1.1.1|South Africa|2020-08-23	0.0002839464	Africa
Africa|hCoV-19/South Africa/KRISP-0310/2020|EPI ISL 487294|C.1|South Africa|2020-06-24	Africa|hCoV-19/South Africa/KRISP-K002787/2020|EPI ISL 529781|B.1.1.1|South Africa|2020-08-23	0.0003155051	Africa
Africa|hCoV-19/South Africa/KRISP-0312/2020|EPI ISL 487295|B.1.1.62|South Africa|2020-06-24	Africa|hCoV-19/South Africa/KRISP-K002787/2020|EPI ISL 529781|B.1.1.1|South Africa|2020-08-23	0.0002785178	Africa
Africa|hCoV-19/South Africa/KRISP-0318/2020|EPI ISL 487297|B.1.1.206|South Africa|2020-06-23	Africa|hCoV-19/South Africa/KRISP-K002787/2020|EPI ISL 529781|B.1.1.1|South Africa|2020-08-23	0.0002773400	Africa
Africa|hCoV-19/South Africa/KRISP-0321/2020|EPI ISL 487298|B.1.1.206|South Africa|2020-06-24	Africa|hCoV-19/South Africa/KRISP-K002787/2020|EPI ISL 529781|B.1.1.1|South Africa|2020-08-23	0.0003528201	Africa
Africa|hCoV-19/South Africa/KRISP-0322/2020|EPI ISL 487299|B.1.1.288|South Africa|2020-06-24	Africa|hCoV-19/South Africa/KRISP-K002787/2020|EPI ISL 529781|B.1.1.1|South Africa|2020-08-23	0.0002150834	Africa
Africa|hCoV-19/South Africa/KRISP-0323/2020|EPI ISL 487300|B.1.1.288|South Africa|2020-06-24	Africa|hCoV-19/South Africa/KRISP-K002787/2020|EPI ISL 529781|B.1.1.1|South Africa|2020-08-23	0.0002112745	Africa
Africa|hCoV-19/South Africa/KRISP-0327/2020|EPI ISL 487301|C.1|South Africa|2020-06-24	Africa|hCoV-19/South Africa/KRISP-K002787/2020|EPI ISL 529781|B.1.1.1|South Africa|2020-08-23	0.0003219717	Africa
Africa|hCoV-19/South Africa/KRISP-0331/2020|EPI ISL 487302|B.1.1.206|South Africa|2020-06-24	Africa|hCoV-19/South Africa/KRISP-K002787/2020|EPI ISL 529781|B.1.1.1|South Africa|2020-08-23	0.0003172144	Africa
Africa|hCoV-19/South Africa/KRISP-0332/2020|EPI ISL 487303|C.1|South Africa|2020-06-24	Africa|hCoV-19/South Africa/KRISP-K002787/2020|EPI ISL 529781|B.1.1.1|South Africa|2020-08-23	0.0002817774	Africa
Africa|hCoV-19/South Africa/KRISP-0336/2020|EPI ISL 487304|B.1.1.273|South Africa|2020-06-18	Africa|hCoV-19/South Africa/KRISP-K002787/2020|EPI ISL 529781|B.1.1.1|South Africa|2020-08-23	0.0004160735	Africa
Africa|hCoV-19/South Africa/KRISP-0337/2020|EPI ISL 495517|B.1.1.273|South Africa|2020-06-18	Africa|hCoV-19/South Africa/KRISP-K002787/2020|EPI ISL 529781|B.1.1.1|South Africa|2020-08-23	0.0004251216	Africa
Africa|hCoV-19/South Africa/KRISP-0338/2020|EPI ISL 487305|B.1.1.273|South Africa|2020-06-18	Africa|hCoV-19/South Africa/KRISP-K002787/2020|EPI ISL 529781|B.1.1.1|South Africa|2020-08-23	0.0003839972	Africa
Africa|hCoV-19/South Africa/KRISP-0339/2020|EPI ISL 487306|B.1.1.273|South Africa|2020-06-18	Africa|hCoV-19/South Africa/KRISP-K002787/2020|EPI ISL 529781|B.1.1.1|South Africa|2020-08-23	0.0003915834	Africa
Africa|hCoV-19/South Africa/KRISP-0340/2020|EPI ISL 487307|B.1.1.273|South Africa|2020-06-17	Africa|hCoV-19/South Africa/KRISP-K002787/2020|EPI ISL 529781|B.1.1.1|South Africa|2020-08-23	0.0003882260	Africa
Africa|hCoV-19/South Africa/KRISP-0342/2020|EPI ISL 495518|B.1.1.206|South Africa|2020-06-18	Africa|hCoV-19/South Africa/KRISP-K002787/2020|EPI ISL 529781|B.1.1.1|South Africa|2020-08-23	0.0004306531	Africa
Africa|hCoV-19/South Africa/KRISP-0343/2020|EPI ISL 495519|H.1|South Africa|2020-06-18	Africa|hCoV-19/South Africa/KRISP-K002787/2020|EPI ISL 529781|B.1.1.1|South Africa|2020-08-23	0.0002796116	Africa
Africa|hCoV-19/South Africa/KRISP-0344/2020|EPI ISL 495520|C.1|South Africa|2020-06-20	Africa|hCoV-19/South Africa/KRISP-K002787/2020|EPI ISL 529781|B.1.1.1|South Africa|2020-08-23	0.0004177079	Africa
Africa|hCoV-19/South Africa/KRISP-0346/2020|EPI ISL 495521|B.1.140|South Africa|2020-06-18	Africa|hCoV-19/South Africa/KRISP-K002787/2020|EPI ISL 529781|B.1.1.1|South Africa|2020-08-23	0.0004232942	Africa
Africa|hCoV-19/South Africa/KRISP-0347/2020|EPI ISL 487308|B.1.1.206|South Africa|2020-06-18	Africa|hCoV-19/South Africa/KRISP-K002787/2020|EPI ISL 529781|B.1.1.1|South Africa|2020-08-23	0.0004160818	Africa
Africa|hCoV-19/South Africa/KRISP-0348/2020|EPI ISL 487309|B.1.144|South Africa|2020-06-18	Africa|hCoV-19/South Africa/KRISP-K002787/2020|EPI ISL 529781|B.1.1.1|South Africa|2020-08-23	0.0004612941	Africa
Africa|hCoV-19/South Africa/KRISP-0349/2020|EPI ISL 487310|B.1.1.206|South Africa|2020-06-17	Africa|hCoV-19/South Africa/KRISP-K002787/2020|EPI ISL 529781|B.1.1.1|South Africa|2020-08-23	0.0002442906	Africa
Africa|hCoV-19/South Africa/KRISP-0350/2020|EPI ISL 487311|B.1.1.206|South Africa|2020-06-17	Africa|hCoV-19/South Africa/KRISP-K002787/2020|EPI ISL 529781|B.1.1.1|South Africa|2020-08-23	0.0002428921	Africa
Africa|hCoV-19/South Africa/KRISP-0352/2020|EPI ISL 487312|B.1.1.206|South Africa|2020-06-17	Africa|hCoV-19/South Africa/KRISP-K002787/2020|EPI ISL 529781|B.1.1.1|South Africa|2020-08-23	0.0002428248	Africa
Africa|hCoV-19/South Africa/KRISP-0356/2020|EPI ISL 487313|B.1.5|South Africa|2020-06-25	Africa|hCoV-19/South Africa/KRISP-K002787/2020|EPI ISL 529781|B.1.1.1|South Africa|2020-08-23	0.0004885402	Africa
Africa|hCoV-19/South Africa/KRISP-0360/2020|EPI ISL 487314|C.1|South Africa|2020-06-19	Africa|hCoV-19/South Africa/KRISP-K002787/2020|EPI ISL 529781|B.1.1.1|South Africa|2020-08-23	0.0003120064	Africa
Africa|hCoV-19/South Africa/KRISP-0361/2020|EPI ISL 487315|B.1.1.206|South Africa|2020-06-18	Africa|hCoV-19/South Africa/KRISP-K002787/2020|EPI ISL 529781|B.1.1.1|South Africa|2020-08-23	0.0003919726	Africa
Africa|hCoV-19/South Africa/KRISP-0365/2020|EPI ISL 487316|B.1.1.84|South Africa|2020-06-25	Africa|hCoV-19/South Africa/KRISP-K002787/2020|EPI ISL 529781|B.1.1.1|South Africa|2020-08-23	0.0002773344	Africa
Africa|hCoV-19/South Africa/KRISP-0366/2020|EPI ISL 487317|B.1.1|South Africa|2020-06-18	Africa|hCoV-19/South Africa/KRISP-K002787/2020|EPI ISL 529781|B.1.1.1|South Africa|2020-08-23	0.0001793418	Africa
Africa|hCoV-19/South Africa/KRISP-0367/2020|EPI ISL 487318|B.1.1.273|South Africa|2020-06-25	Africa|hCoV-19/South Africa/KRISP-K002787/2020|EPI ISL 529781|B.1.1.1|South Africa|2020-08-23	0.0003813586	Africa
Africa|hCoV-19/South Africa/KRISP-0368/2020|EPI ISL 487319|B.1.1|South Africa|2020-06-18	Africa|hCoV-19/South Africa/KRISP-K002787/2020|EPI ISL 529781|B.1.1.1|South Africa|2020-08-23	0.0002079920	Africa
Africa|hCoV-19/South Africa/KRISP-0369/2020|EPI ISL 487320|B.1.1.84|South Africa|2020-06-25	Africa|hCoV-19/South Africa/KRISP-K002787/2020|EPI ISL 529781|B.1.1.1|South Africa|2020-08-23	0.0002773275	Africa
Africa|hCoV-19/South Africa/KRISP-0370/2020|EPI ISL 487321|B.1.140|South Africa|2020-06-25	Africa|hCoV-19/South Africa/KRISP-K002787/2020|EPI ISL 529781|B.1.1.1|South Africa|2020-08-23	0.0004508086	Africa
Africa|hCoV-19/South Africa/KRISP-0372/2020|EPI ISL 487323|B.1.106|South Africa|2020-06-19	Africa|hCoV-19/South Africa/KRISP-K002787/2020|EPI ISL 529781|B.1.1.1|South Africa|2020-08-23	0.0003845576	Africa
Africa|hCoV-19/South Africa/KRISP-0373/2020|EPI ISL 487324|B.1.106|South Africa|2020-06-19	Africa|hCoV-19/South Africa/KRISP-K002787/2020|EPI ISL 529781|B.1.1.1|South Africa|2020-08-23	0.0004507869	Africa
Africa|hCoV-19/South Africa/KRISP-0375/2020|EPI ISL 487325|B.1.140|South Africa|2020-06-25	Africa|hCoV-19/South Africa/KRISP-K002787/2020|EPI ISL 529781|B.1.1.1|South Africa|2020-08-23	0.0004541781	Africa
Africa|hCoV-19/South Africa/KRISP-0376/2020|EPI ISL 487326|B.1.5|South Africa|2020-06-22	Africa|hCoV-19/South Africa/KRISP-K002787/2020|EPI ISL 529781|B.1.1.1|South Africa|2020-08-23	0.0003127332	Africa
Africa|hCoV-19/South Africa/KRISP-0377/2020|EPI ISL 495522|B.1.1|South Africa|2020-06-22	Africa|hCoV-19/South Africa/KRISP-K002787/2020|EPI ISL 529781|B.1.1.1|South Africa|2020-08-23	0.0002172482	Africa
Africa|hCoV-19/South Africa/KRISP-0378/2020|EPI ISL 487327|B.1.1.84|South Africa|2020-06-22	Africa|hCoV-19/South Africa/KRISP-K002787/2020|EPI ISL 529781|B.1.1.1|South Africa|2020-08-23	0.0002856745	Africa
Africa|hCoV-19/South Africa/KRISP-0380/2020|EPI ISL 487328|B.1.1.84|South Africa|2020-06-25	Africa|hCoV-19/South Africa/KRISP-K002787/2020|EPI ISL 529781|B.1.1.1|South Africa|2020-08-23	0.0002429008	Africa
Africa|hCoV-19/South Africa/KRISP-0382/2020|EPI ISL 495523|B.1.140|South Africa|2020-06-25	Africa|hCoV-19/South Africa/KRISP-K002787/2020|EPI ISL 529781|B.1.1.1|South Africa|2020-08-23	0.0004300125	Africa
Africa|hCoV-19/South Africa/KRISP-0383/2020|EPI ISL 495524|B.1.140|South Africa|2020-06-25	Africa|hCoV-19/South Africa/KRISP-K002787/2020|EPI ISL 529781|B.1.1.1|South Africa|2020-08-23	0.0006299091	Africa
Africa|hCoV-19/South Africa/KRISP-0384/2020|EPI ISL 495525|B.1.140|South Africa|2020-06-25	Africa|hCoV-19/South Africa/KRISP-K002787/2020|EPI ISL 529781|B.1.1.1|South Africa|2020-08-23	0.0004263508	Africa
Africa|hCoV-19/South Africa/KRISP-0386/2020|EPI ISL 487329|B.1.1.62|South Africa|2020-07-01	Africa|hCoV-19/South Africa/KRISP-K002787/2020|EPI ISL 529781|B.1.1.1|South Africa|2020-08-23	0.0002773520	Africa
Africa|hCoV-19/South Africa/KRISP-0387/2020|EPI ISL 487330|B.1.1.99|South Africa|2020-07-01	Africa|hCoV-19/South Africa/KRISP-K002787/2020|EPI ISL 529781|B.1.1.1|South Africa|2020-08-23	0.0003120075	Africa
Africa|hCoV-19/South Africa/KRISP-0388/2020|EPI ISL 487331|B.1.140|South Africa|2020-07-01	Africa|hCoV-19/South Africa/KRISP-K002787/2020|EPI ISL 529781|B.1.1.1|South Africa|2020-08-23	0.0004192282	Africa
Africa|hCoV-19/South Africa/KRISP-0389/2020|EPI ISL 487332|C.9|South Africa|2020-07-01	Africa|hCoV-19/South Africa/KRISP-K002787/2020|EPI ISL 529781|B.1.1.1|South Africa|2020-08-23	0.0003120202	Africa
Africa|hCoV-19/South Africa/KRISP-0390/2020|EPI ISL 487333|C.2|South Africa|2020-07-01	Africa|hCoV-19/South Africa/KRISP-K002787/2020|EPI ISL 529781|B.1.1.1|South Africa|2020-08-23	0.0003126598	Africa
Africa|hCoV-19/South Africa/KRISP-0391/2020|EPI ISL 487334|B.1.1.206|South Africa|2020-07-01	Africa|hCoV-19/South Africa/KRISP-K002787/2020|EPI ISL 529781|B.1.1.1|South Africa|2020-08-23	0.0002426564	Africa
Africa|hCoV-19/South Africa/KRISP-0392/2020|EPI ISL 487335|B.1.5.19|South Africa|2020-07-01	Africa|hCoV-19/South Africa/KRISP-K002787/2020|EPI ISL 529781|B.1.1.1|South Africa|2020-08-23	0.0003595212	Africa
Africa|hCoV-19/South Africa/KRISP-0393/2020|EPI ISL 487336|C.6|South Africa|2020-07-01	Africa|hCoV-19/South Africa/KRISP-K002787/2020|EPI ISL 529781|B.1.1.1|South Africa|2020-08-23	0.0002426563	Africa
Africa|hCoV-19/South Africa/KRISP-0394/2020|EPI ISL 487337|B.1.5.19|South Africa|2020-07-01	Africa|hCoV-19/South Africa/KRISP-K002787/2020|EPI ISL 529781|B.1.1.1|South Africa|2020-08-23	0.0004160734	Africa
Africa|hCoV-19/South Africa/KRISP-0395/2020|EPI ISL 487338|C.2|South Africa|2020-07-01	Africa|hCoV-19/South Africa/KRISP-K002787/2020|EPI ISL 529781|B.1.1.1|South Africa|2020-08-23	0.0002773332	Africa
Africa|hCoV-19/South Africa/KRISP-0396/2020|EPI ISL 487339|C.1|South Africa|2020-07-01	Africa|hCoV-19/South Africa/KRISP-K002787/2020|EPI ISL 529781|B.1.1.1|South Africa|2020-08-23	0.0003121838	Africa
Africa|hCoV-19/South Africa/KRISP-0397/2020|EPI ISL 487340|B.1.5|South Africa|2020-07-01	Africa|hCoV-19/South Africa/KRISP-K002787/2020|EPI ISL 529781|B.1.1.1|South Africa|2020-08-23	0.0003813939	Africa
Africa|hCoV-19/South Africa/KRISP-0398/2020|EPI ISL 487341|B.1.1.206|South Africa|2020-07-01	Africa|hCoV-19/South Africa/KRISP-K002787/2020|EPI ISL 529781|B.1.1.1|South Africa|2020-08-23	0.0003181147	Africa
Africa|hCoV-19/South Africa/KRISP-04/2020|EPI ISL 436684|B.1.1.273|South Africa|2020-03-31	Africa|hCoV-19/South Africa/KRISP-K002787/2020|EPI ISL 529781|B.1.1.1|South Africa|2020-08-23	0.0002432634	Africa
Africa|hCoV-19/South Africa/KRISP-0402/2020|EPI ISL 495527|B.1.140|South Africa|2020-06-23	Africa|hCoV-19/South Africa/KRISP-K002787/2020|EPI ISL 529781|B.1.1.1|South Africa|2020-08-23	0.0004864357	Africa
Africa|hCoV-19/South Africa/KRISP-0403/2020|EPI ISL 495528|C.1|South Africa|2020-06-23	Africa|hCoV-19/South Africa/KRISP-K002787/2020|EPI ISL 529781|B.1.1.1|South Africa|2020-08-23	0.0002427540	Africa
Africa|hCoV-19/South Africa/KRISP-0404/2020|EPI ISL 495529|B.1.1.206|South Africa|2020-06-24	Africa|hCoV-19/South Africa/KRISP-K002787/2020|EPI ISL 529781|B.1.1.1|South Africa|2020-08-23	0.0003120279	Africa
Africa|hCoV-19/South Africa/KRISP-0405/2020|EPI ISL 495530|B.1.140|South Africa|2020-06-23	Africa|hCoV-19/South Africa/KRISP-K002787/2020|EPI ISL 529781|B.1.1.1|South Africa|2020-08-23	0.0004855081	Africa
Africa|hCoV-19/South Africa/KRISP-0406/2020|EPI ISL 495531|B.1.1.206|South Africa|2020-06-22	Africa|hCoV-19/South Africa/KRISP-K002787/2020|EPI ISL 529781|B.1.1.1|South Africa|2020-08-23	0.0003186934	Africa
Africa|hCoV-19/South Africa/KRISP-0407/2020|EPI ISL 495532|B.1.5|South Africa|2020-06-24	Africa|hCoV-19/South Africa/KRISP-K002787/2020|EPI ISL 529781|B.1.1.1|South Africa|2020-08-23	0.0003169248	Africa
Africa|hCoV-19/South Africa/KRISP-0408/2020|EPI ISL 495533|B.1.140|South Africa|2020-06-23	Africa|hCoV-19/South Africa/KRISP-K002787/2020|EPI ISL 529781|B.1.1.1|South Africa|2020-08-23	0.0003959713	Africa
Africa|hCoV-19/South Africa/KRISP-0409/2020|EPI ISL 495534|C.1|South Africa|2020-06-23	Africa|hCoV-19/South Africa/KRISP-K002787/2020|EPI ISL 529781|B.1.1.1|South Africa|2020-08-23	0.0002426612	Africa
Africa|hCoV-19/South Africa/KRISP-0410/2020|EPI ISL 495535|B.1.140|South Africa|2020-07-02	Africa|hCoV-19/South Africa/KRISP-K002787/2020|EPI ISL 529781|B.1.1.1|South Africa|2020-08-23	0.0005201854	Africa
Africa|hCoV-19/South Africa/KRISP-0411/2020|EPI ISL 495536|B.1.1.206|South Africa|2020-07-02	Africa|hCoV-19/South Africa/KRISP-K002787/2020|EPI ISL 529781|B.1.1.1|South Africa|2020-08-23	0.0003813926	Africa
Africa|hCoV-19/South Africa/KRISP-0412/2020|EPI ISL 495537|B.1.1.206|South Africa|2020-07-02	Africa|hCoV-19/South Africa/KRISP-K002787/2020|EPI ISL 529781|B.1.1.1|South Africa|2020-08-23	0.0004160734	Africa
Africa|hCoV-19/South Africa/KRISP-0413/2020|EPI ISL 495538|B.1.1.40|South Africa|2020-07-02	Africa|hCoV-19/South Africa/KRISP-K002787/2020|EPI ISL 529781|B.1.1.1|South Africa|2020-08-23	0.0003466822	Africa
Africa|hCoV-19/South Africa/KRISP-0414/2020|EPI ISL 495539|B.1.140|South Africa|2020-07-02	Africa|hCoV-19/South Africa/KRISP-K002787/2020|EPI ISL 529781|B.1.1.1|South Africa|2020-08-23	0.0004507883	Africa
Africa|hCoV-19/South Africa/KRISP-0415/2020|EPI ISL 495540|B.1.140|South Africa|2020-07-02	Africa|hCoV-19/South Africa/KRISP-K002787/2020|EPI ISL 529781|B.1.1.1|South Africa|2020-08-23	0.0004854745	Africa
Africa|hCoV-19/South Africa/KRISP-0417/2020|EPI ISL 495541|B.1.1.62|South Africa|2020-07-02	Africa|hCoV-19/South Africa/KRISP-K002787/2020|EPI ISL 529781|B.1.1.1|South Africa|2020-08-23	0.0003467134	Africa
Africa|hCoV-19/South Africa/KRISP-0418/2020|EPI ISL 495542|B.1.1.206|South Africa|2020-07-02	Africa|hCoV-19/South Africa/KRISP-K002787/2020|EPI ISL 529781|B.1.1.1|South Africa|2020-08-23	0.0004507446	Africa
Africa|hCoV-19/South Africa/KRISP-0420/2020|EPI ISL 495543|C.9|South Africa|2020-07-01	Africa|hCoV-19/South Africa/KRISP-K002787/2020|EPI ISL 529781|B.1.1.1|South Africa|2020-08-23	0.0003126597	Africa
Africa|hCoV-19/South Africa/KRISP-0421/2020|EPI ISL 495544|B.1.1|South Africa|2020-07-01	Africa|hCoV-19/South Africa/KRISP-K002787/2020|EPI ISL 529781|B.1.1.1|South Africa|2020-08-23	0.0003128489	Africa
Africa|hCoV-19/South Africa/KRISP-0423/2020|EPI ISL 495545|B.1.140|South Africa|2020-07-01	Africa|hCoV-19/South Africa/KRISP-K002787/2020|EPI ISL 529781|B.1.1.1|South Africa|2020-08-23	0.0003882167	Africa
Africa|hCoV-19/South Africa/KRISP-0426/2020|EPI ISL 495546|B.1.1.206|South Africa|2020-07-01	Africa|hCoV-19/South Africa/KRISP-K002787/2020|EPI ISL 529781|B.1.1.1|South Africa|2020-08-23	0.0004162217	Africa
Africa|hCoV-19/South Africa/KRISP-0436/2020|EPI ISL 498055|B.1.1|South Africa|2020-07-01	Africa|hCoV-19/South Africa/KRISP-K002787/2020|EPI ISL 529781|B.1.1.1|South Africa|2020-08-23	0.0003466977	Africa
Africa|hCoV-19/South Africa/KRISP-0445/2020|EPI ISL 498058|H.1|South Africa|2020-06-30	Africa|hCoV-19/South Africa/KRISP-K002787/2020|EPI ISL 529781|B.1.1.1|South Africa|2020-08-23	0.0002470494	Africa
Africa|hCoV-19/South Africa/KRISP-0446/2020|EPI ISL 498059|B.1.5|South Africa|2020-06-30	Africa|hCoV-19/South Africa/KRISP-K002787/2020|EPI ISL 529781|B.1.1.1|South Africa|2020-08-23	0.0002826742	Africa
Africa|hCoV-19/South Africa/KRISP-045/2020|EPI ISL 436686|B.1.1.1|South Africa|2020-03-27	Africa|hCoV-19/South Africa/KRISP-K002787/2020|EPI ISL 529781|B.1.1.1|South Africa|2020-08-23	0.0002079912	Africa
Africa|hCoV-19/South Africa/KRISP-0458/2020|EPI ISL 495549|B.1.1|South Africa|2020-07-02	Africa|hCoV-19/South Africa/KRISP-K002787/2020|EPI ISL 529781|B.1.1.1|South Africa|2020-08-23	0.0003828871	Africa
Africa|hCoV-19/South Africa/KRISP-0460/2020|EPI ISL 495550|B.1.106|South Africa|2020-07-02	Africa|hCoV-19/South Africa/KRISP-K002787/2020|EPI ISL 529781|B.1.1.1|South Africa|2020-08-23	0.0003815923	Africa
Africa|hCoV-19/South Africa/KRISP-0462/2020|EPI ISL 495552|B.1.106|South Africa|2020-07-02	Africa|hCoV-19/South Africa/KRISP-K002787/2020|EPI ISL 529781|B.1.1.1|South Africa|2020-08-23	0.0003854288	Africa
Africa|hCoV-19/South Africa/KRISP-0464/2020|EPI ISL 495553|B.1.5|South Africa|2020-06-30	Africa|hCoV-19/South Africa/KRISP-K002787/2020|EPI ISL 529781|B.1.1.1|South Africa|2020-08-23	0.0004014020	Africa
Africa|hCoV-19/South Africa/KRISP-0469/2020|EPI ISL 495555|H.1|South Africa|2020-07-06	Africa|hCoV-19/South Africa/KRISP-K002787/2020|EPI ISL 529781|B.1.1.1|South Africa|2020-08-23	0.0002807813	Africa
Africa|hCoV-19/South Africa/KRISP-0474/2020|EPI ISL 495557|H.1|South Africa|2020-07-06	Africa|hCoV-19/South Africa/KRISP-K002787/2020|EPI ISL 529781|B.1.1.1|South Africa|2020-08-23	0.0002773465	Africa
Africa|hCoV-19/South Africa/KRISP-0475/2020|EPI ISL 495558|H.1|South Africa|2020-07-06	Africa|hCoV-19/South Africa/KRISP-K002787/2020|EPI ISL 529781|B.1.1.1|South Africa|2020-08-23	0.0002793800	Africa
Africa|hCoV-19/South Africa/KRISP-0478/2020|EPI ISL 495559|B.1.1|South Africa|2020-07-05	Africa|hCoV-19/South Africa/KRISP-K002787/2020|EPI ISL 529781|B.1.1.1|South Africa|2020-08-23	0.0001735894	Africa
Africa|hCoV-19/South Africa/KRISP-0485/2020|EPI ISL 495561|B.1.1.206|South Africa|2020-07-03	Africa|hCoV-19/South Africa/KRISP-K002787/2020|EPI ISL 529781|B.1.1.1|South Africa|2020-08-23	0.0002440776	Africa
Africa|hCoV-19/South Africa/KRISP-0487/2020|EPI ISL 495562|B.1.106|South Africa|2020-07-03	Africa|hCoV-19/South Africa/KRISP-K002787/2020|EPI ISL 529781|B.1.1.1|South Africa|2020-08-23	0.0005201726	Africa
Africa|hCoV-19/South Africa/KRISP-0489/2020|EPI ISL 498060|B.1.1.206|South Africa|2020-07-09	Africa|hCoV-19/South Africa/KRISP-K002787/2020|EPI ISL 529781|B.1.1.1|South Africa|2020-08-23	0.0002781497	Africa
Africa|hCoV-19/South Africa/KRISP-0490/2020|EPI ISL 498061|B.1.1.206|South Africa|2020-07-09	Africa|hCoV-19/South Africa/KRISP-K002787/2020|EPI ISL 529781|B.1.1.1|South Africa|2020-08-23	0.0003120139	Africa
Africa|hCoV-19/South Africa/KRISP-0491/2020|EPI ISL 498062|B.1.1.273|South Africa|2020-07-07	Africa|hCoV-19/South Africa/KRISP-K002787/2020|EPI ISL 529781|B.1.1.1|South Africa|2020-08-23	0.0004160461	Africa
Africa|hCoV-19/South Africa/KRISP-0492/2020|EPI ISL 498063|B.1.1.273|South Africa|2020-07-07	Africa|hCoV-19/South Africa/KRISP-K002787/2020|EPI ISL 529781|B.1.1.1|South Africa|2020-08-23	0.0004168510	Africa
Africa|hCoV-19/South Africa/KRISP-0493/2020|EPI ISL 498064|B.1.1.67|South Africa|2020-07-07	Africa|hCoV-19/South Africa/KRISP-K002787/2020|EPI ISL 529781|B.1.1.1|South Africa|2020-08-23	0.0003126252	Africa
Africa|hCoV-19/South Africa/KRISP-0494/2020|EPI ISL 498065|B.1.1.206|South Africa|2020-07-09	Africa|hCoV-19/South Africa/KRISP-K002787/2020|EPI ISL 529781|B.1.1.1|South Africa|2020-08-23	0.0003466894	Africa
Africa|hCoV-19/South Africa/KRISP-0497/2020|EPI ISL 498066|B.1.1.206|South Africa|2020-07-09	Africa|hCoV-19/South Africa/KRISP-K002787/2020|EPI ISL 529781|B.1.1.1|South Africa|2020-08-23	0.0003466894	Africa
Africa|hCoV-19/South Africa/KRISP-0498/2020|EPI ISL 498067|B.1|South Africa|2020-07-10	Africa|hCoV-19/South Africa/KRISP-K002787/2020|EPI ISL 529781|B.1.1.1|South Africa|2020-08-23	0.0005201621	Africa
Africa|hCoV-19/South Africa/KRISP-0500/2020|EPI ISL 498068|B.1.1|South Africa|2020-07-07	Africa|hCoV-19/South Africa/KRISP-K002787/2020|EPI ISL 529781|B.1.1.1|South Africa|2020-08-23	0.0002901420	Africa
Africa|hCoV-19/South Africa/KRISP-0501/2020|EPI ISL 498069|B.1.5|South Africa|2020-07-11	Africa|hCoV-19/South Africa/KRISP-K002787/2020|EPI ISL 529781|B.1.1.1|South Africa|2020-08-23	0.0004161037	Africa
Africa|hCoV-19/South Africa/KRISP-0502/2020|EPI ISL 498070|B.1.1.273|South Africa|2020-07-11	Africa|hCoV-19/South Africa/KRISP-K002787/2020|EPI ISL 529781|B.1.1.1|South Africa|2020-08-23	0.0004512420	Africa
Africa|hCoV-19/South Africa/KRISP-0503/2020|EPI ISL 498071|B.1.1.273|South Africa|2020-07-11	Africa|hCoV-19/South Africa/KRISP-K002787/2020|EPI ISL 529781|B.1.1.1|South Africa|2020-08-23	0.0005548625	Africa
Africa|hCoV-19/South Africa/KRISP-0526/2020|EPI ISL 498072|B.1.5.19|South Africa|2020-07-13	Africa|hCoV-19/South Africa/KRISP-K002787/2020|EPI ISL 529781|B.1.1.1|South Africa|2020-08-23	0.0004507758	Africa
Africa|hCoV-19/South Africa/KRISP-0527/2020|EPI ISL 498073|B.1.140|South Africa|2020-07-14	Africa|hCoV-19/South Africa/KRISP-K002787/2020|EPI ISL 529781|B.1.1.1|South Africa|2020-08-23	0.0005548760	Africa
Africa|hCoV-19/South Africa/KRISP-0529/2020|EPI ISL 498074|C.1|South Africa|2020-07-13	Africa|hCoV-19/South Africa/KRISP-K002787/2020|EPI ISL 529781|B.1.1.1|South Africa|2020-08-23	0.0003120344	Africa
Africa|hCoV-19/South Africa/KRISP-0531/2020|EPI ISL 498075|B.1.5|South Africa|2020-07-14	Africa|hCoV-19/South Africa/KRISP-K002787/2020|EPI ISL 529781|B.1.1.1|South Africa|2020-08-23	0.0005201854	Africa
Africa|hCoV-19/South Africa/KRISP-0534/2020|EPI ISL 498077|B.1.5|South Africa|2020-07-14	Africa|hCoV-19/South Africa/KRISP-K002787/2020|EPI ISL 529781|B.1.1.1|South Africa|2020-08-23	0.0005202215	Africa
Africa|hCoV-19/South Africa/KRISP-0535/2020|EPI ISL 498078|B.1.1.206|South Africa|2020-07-08	Africa|hCoV-19/South Africa/KRISP-K002787/2020|EPI ISL 529781|B.1.1.1|South Africa|2020-08-23	0.0004854510	Africa
Africa|hCoV-19/South Africa/KRISP-0536/2020|EPI ISL 498079|B.1.1|South Africa|2020-07-14	Africa|hCoV-19/South Africa/KRISP-K002787/2020|EPI ISL 529781|B.1.1.1|South Africa|2020-08-23	0.0003467049	Africa
Africa|hCoV-19/South Africa/KRISP-0538/2020|EPI ISL 498080|B.1.1.254|South Africa|2020-07-14	Africa|hCoV-19/South Africa/KRISP-K002787/2020|EPI ISL 529781|B.1.1.1|South Africa|2020-08-23	0.0002796927	Africa
Africa|hCoV-19/South Africa/KRISP-0539/2020|EPI ISL 498081|B.1.1.206|South Africa|2020-07-07	Africa|hCoV-19/South Africa/KRISP-K002787/2020|EPI ISL 529781|B.1.1.1|South Africa|2020-08-23	0.0003813833	Africa
Africa|hCoV-19/South Africa/KRISP-0540/2020|EPI ISL 498082|B.1.1|South Africa|2020-07-14	Africa|hCoV-19/South Africa/KRISP-K002787/2020|EPI ISL 529781|B.1.1.1|South Africa|2020-08-23	0.0002773399	Africa
Africa|hCoV-19/South Africa/KRISP-0541/2020|EPI ISL 498083|B.1.1.206|South Africa|2020-07-14	Africa|hCoV-19/South Africa/KRISP-K002787/2020|EPI ISL 529781|B.1.1.1|South Africa|2020-08-23	0.0004223460	Africa
Africa|hCoV-19/South Africa/KRISP-0543/2020|EPI ISL 498084|C.2|South Africa|2020-07-12	Africa|hCoV-19/South Africa/KRISP-K002787/2020|EPI ISL 529781|B.1.1.1|South Africa|2020-08-23	0.0004507137	Africa
Africa|hCoV-19/South Africa/KRISP-0544/2020|EPI ISL 498085|B.1.1.206|South Africa|2020-07-13	Africa|hCoV-19/South Africa/KRISP-K002787/2020|EPI ISL 529781|B.1.1.1|South Africa|2020-08-23	0.0003135072	Africa
Africa|hCoV-19/South Africa/KRISP-0545/2020|EPI ISL 498086|B.1.1.273|South Africa|2020-07-14	Africa|hCoV-19/South Africa/KRISP-K002787/2020|EPI ISL 529781|B.1.1.1|South Africa|2020-08-23	0.0004854294	Africa
Africa|hCoV-19/South Africa/KRISP-0548/2020|EPI ISL 498087|B.1.1.273|South Africa|2020-07-15	Africa|hCoV-19/South Africa/KRISP-K002787/2020|EPI ISL 529781|B.1.1.1|South Africa|2020-08-23	0.0003813583	Africa
Africa|hCoV-19/South Africa/KRISP-0549/2020|EPI ISL 498088|B.1.140|South Africa|2020-07-15	Africa|hCoV-19/South Africa/KRISP-K002787/2020|EPI ISL 529781|B.1.1.1|South Africa|2020-08-23	0.0004508086	Africa
Africa|hCoV-19/South Africa/KRISP-0550/2020|EPI ISL 498089|B.1.1.34|South Africa|2020-07-15	Africa|hCoV-19/South Africa/KRISP-K002787/2020|EPI ISL 529781|B.1.1.1|South Africa|2020-08-23	0.0004161022	Africa
Africa|hCoV-19/South Africa/KRISP-0551/2020|EPI ISL 498090|H.1|South Africa|2020-07-14	Africa|hCoV-19/South Africa/KRISP-K002787/2020|EPI ISL 529781|B.1.1.1|South Africa|2020-08-23	0.0002773467	Africa
Africa|hCoV-19/South Africa/KRISP-0552/2020|EPI ISL 498091|H.1|South Africa|2020-07-14	Africa|hCoV-19/South Africa/KRISP-K002787/2020|EPI ISL 529781|B.1.1.1|South Africa|2020-08-23	0.0002773467	Africa
Africa|hCoV-19/South Africa/KRISP-0553/2020|EPI ISL 498092|H.1|South Africa|2020-07-14	Africa|hCoV-19/South Africa/KRISP-K002787/2020|EPI ISL 529781|B.1.1.1|South Africa|2020-08-23	0.0002787284	Africa
Africa|hCoV-19/South Africa/KRISP-0554/2020|EPI ISL 498093|B.1.1|South Africa|2020-07-14	Africa|hCoV-19/South Africa/KRISP-K002787/2020|EPI ISL 529781|B.1.1.1|South Africa|2020-08-23	0.0002790783	Africa
Africa|hCoV-19/South Africa/KRISP-0555/2020|EPI ISL 498094|B.1.140|South Africa|2020-07-15	Africa|hCoV-19/South Africa/KRISP-K002787/2020|EPI ISL 529781|B.1.1.1|South Africa|2020-08-23	0.0004854865	Africa
Africa|hCoV-19/South Africa/KRISP-0556/2020|EPI ISL 498095|B.1.1.273|South Africa|2020-07-15	Africa|hCoV-19/South Africa/KRISP-K002787/2020|EPI ISL 529781|B.1.1.1|South Africa|2020-08-23	0.0003466822	Africa
Africa|hCoV-19/South Africa/KRISP-0557/2020|EPI ISL 498096|C.1|South Africa|2020-07-14	Africa|hCoV-19/South Africa/KRISP-K002787/2020|EPI ISL 529781|B.1.1.1|South Africa|2020-08-23	0.0003120777	Africa
Africa|hCoV-19/South Africa/KRISP-0558/2020|EPI ISL 498097|B.1.1.206|South Africa|2020-07-15	Africa|hCoV-19/South Africa/KRISP-K002787/2020|EPI ISL 529781|B.1.1.1|South Africa|2020-08-23	0.0003486068	Africa
Africa|hCoV-19/South Africa/KRISP-0559/2020|EPI ISL 498098|B.1.1.206|South Africa|2020-07-14	Africa|hCoV-19/South Africa/KRISP-K002787/2020|EPI ISL 529781|B.1.1.1|South Africa|2020-08-23	0.0004160731	Africa
Africa|hCoV-19/South Africa/KRISP-0560/2020|EPI ISL 498099|B.1.1|South Africa|2020-07-15	Africa|hCoV-19/South Africa/KRISP-K002787/2020|EPI ISL 529781|B.1.1.1|South Africa|2020-08-23	0.0002426565	Africa
Africa|hCoV-19/South Africa/KRISP-0561/2020|EPI ISL 498100|H.1|South Africa|2020-07-15	Africa|hCoV-19/South Africa/KRISP-K002787/2020|EPI ISL 529781|B.1.1.1|South Africa|2020-08-23	0.0002773467	Africa
Africa|hCoV-19/South Africa/KRISP-0562/2020|EPI ISL 498101|B.1.140|South Africa|2020-07-15	Africa|hCoV-19/South Africa/KRISP-K002787/2020|EPI ISL 529781|B.1.1.1|South Africa|2020-08-23	0.0004161036	Africa
Africa|hCoV-19/South Africa/KRISP-0564/2020|EPI ISL 498103|B.1.1|South Africa|2020-07-15	Africa|hCoV-19/South Africa/KRISP-K002787/2020|EPI ISL 529781|B.1.1.1|South Africa|2020-08-23	0.0001733188	Africa
Africa|hCoV-19/South Africa/KRISP-0565/2020|EPI ISL 498104|C.2|South Africa|2020-07-14	Africa|hCoV-19/South Africa/KRISP-K002787/2020|EPI ISL 529781|B.1.1.1|South Africa|2020-08-23	0.0003120064	Africa
Africa|hCoV-19/South Africa/KRISP-0567/2020|EPI ISL 498105|B.1.1.206|South Africa|2020-07-15	Africa|hCoV-19/South Africa/KRISP-K002787/2020|EPI ISL 529781|B.1.1.1|South Africa|2020-08-23	0.0003487529	Africa
Africa|hCoV-19/South Africa/KRISP-0568/2020|EPI ISL 498106|B.1.1|South Africa|2020-07-15	Africa|hCoV-19/South Africa/KRISP-K002787/2020|EPI ISL 529781|B.1.1.1|South Africa|2020-08-23	0.0002426565	Africa
Africa|hCoV-19/South Africa/KRISP-0569/2020|EPI ISL 498107|B.1.1.206|South Africa|2020-07-15	Africa|hCoV-19/South Africa/KRISP-K002787/2020|EPI ISL 529781|B.1.1.1|South Africa|2020-08-23	0.0003138743	Africa
Africa|hCoV-19/South Africa/KRISP-0570/2020|EPI ISL 498108|B.1.1.56|South Africa|2020-07-02	Africa|hCoV-19/South Africa/KRISP-K002787/2020|EPI ISL 529781|B.1.1.1|South Africa|2020-08-23	0.0003467205	Africa
Africa|hCoV-19/South Africa/KRISP-0571/2020|EPI ISL 498109|B.1.1.56|South Africa|2020-07-14	Africa|hCoV-19/South Africa/KRISP-K002787/2020|EPI ISL 529781|B.1.1.1|South Africa|2020-08-23	0.0002773524	Africa
Africa|hCoV-19/South Africa/KRISP-0572/2020|EPI ISL 498110|B.1.5|South Africa|2020-07-13	Africa|hCoV-19/South Africa/KRISP-K002787/2020|EPI ISL 529781|B.1.1.1|South Africa|2020-08-23	0.0004855063	Africa
Africa|hCoV-19/South Africa/KRISP-0573/2020|EPI ISL 498111|B.1.1.206|South Africa|2020-07-14	Africa|hCoV-19/South Africa/KRISP-K002787/2020|EPI ISL 529781|B.1.1.1|South Africa|2020-08-23	0.0004160734	Africa
Africa|hCoV-19/South Africa/KRISP-0574/2020|EPI ISL 498112|B.1.1.206|South Africa|2020-07-15	Africa|hCoV-19/South Africa/KRISP-K002787/2020|EPI ISL 529781|B.1.1.1|South Africa|2020-08-23	0.0004507758	Africa
Africa|hCoV-19/South Africa/KRISP-0575/2020|EPI ISL 498113|B.1.1.206|South Africa|2020-07-13	Africa|hCoV-19/South Africa/KRISP-K002787/2020|EPI ISL 529781|B.1.1.1|South Africa|2020-08-23	0.0003813834	Africa
Africa|hCoV-19/South Africa/KRISP-0576/2020|EPI ISL 498114|B.1.1.206|South Africa|2020-07-07	Africa|hCoV-19/South Africa/KRISP-K002787/2020|EPI ISL 529781|B.1.1.1|South Africa|2020-08-23	0.0003120139	Africa
Africa|hCoV-19/South Africa/KRISP-0577/2020|EPI ISL 498115|B.1.1.56|South Africa|2020-07-09	Africa|hCoV-19/South Africa/KRISP-K002787/2020|EPI ISL 529781|B.1.1.1|South Africa|2020-08-23	0.0004160734	Africa
Africa|hCoV-19/South Africa/KRISP-0578/2020|EPI ISL 498116|B.1.1.206|South Africa|2020-07-09	Africa|hCoV-19/South Africa/KRISP-K002787/2020|EPI ISL 529781|B.1.1.1|South Africa|2020-08-23	0.0003466978	Africa
Africa|hCoV-19/South Africa/KRISP-0579/2020|EPI ISL 498117|B.1.1.273|South Africa|2020-07-08	Africa|hCoV-19/South Africa/KRISP-K002787/2020|EPI ISL 529781|B.1.1.1|South Africa|2020-08-23	0.0004160648	Africa
Africa|hCoV-19/South Africa/KRISP-0580/2020|EPI ISL 498118|B.1.1.206|South Africa|2020-07-07	Africa|hCoV-19/South Africa/KRISP-K002787/2020|EPI ISL 529781|B.1.1.1|South Africa|2020-08-23	0.0003466978	Africa
Africa|hCoV-19/South Africa/KRISP-0581/2020|EPI ISL 498119|B.1.1.273|South Africa|2020-07-09	Africa|hCoV-19/South Africa/KRISP-K002787/2020|EPI ISL 529781|B.1.1.1|South Africa|2020-08-23	0.0003466822	Africa
Africa|hCoV-19/South Africa/KRISP-0584/2020|EPI ISL 498122|B.1|South Africa|2020-07-07	Africa|hCoV-19/South Africa/KRISP-K002787/2020|EPI ISL 529781|B.1.1.1|South Africa|2020-08-23	0.0004160935	Africa
Africa|hCoV-19/South Africa/KRISP-0585/2020|EPI ISL 498123|B.1.140|South Africa|2020-07-08	Africa|hCoV-19/South Africa/KRISP-K002787/2020|EPI ISL 529781|B.1.1.1|South Africa|2020-08-23	0.0005201747	Africa
Africa|hCoV-19/South Africa/KRISP-0586/2020|EPI ISL 498124|B.1.1.273|South Africa|2020-07-08	Africa|hCoV-19/South Africa/KRISP-K002787/2020|EPI ISL 529781|B.1.1.1|South Africa|2020-08-23	0.0003813755	Africa
Africa|hCoV-19/South Africa/KRISP-0587/2020|EPI ISL 498125|B.1.1.56|South Africa|2020-07-09	Africa|hCoV-19/South Africa/KRISP-K002787/2020|EPI ISL 529781|B.1.1.1|South Africa|2020-08-23	0.0003813755	Africa
Africa|hCoV-19/South Africa/KRISP-0588/2020|EPI ISL 498126|B.1.140|South Africa|2020-07-08	Africa|hCoV-19/South Africa/KRISP-K002787/2020|EPI ISL 529781|B.1.1.1|South Africa|2020-08-23	0.0004854745	Africa
Africa|hCoV-19/South Africa/KRISP-06/2020|EPI ISL 421573|B.6|South Africa|2020-03-31	Africa|hCoV-19/South Africa/KRISP-K002787/2020|EPI ISL 529781|B.1.1.1|South Africa|2020-08-23	0.0005571223	Africa
Africa|hCoV-19/South Africa/KRISP-07/2020|EPI ISL 421574|B.1.106|South Africa|2020-04-01	Africa|hCoV-19/South Africa/KRISP-K002787/2020|EPI ISL 529781|B.1.1.1|South Africa|2020-08-23	0.0003120397	Africa
Africa|hCoV-19/South Africa/KRISP-101/2020|EPI ISL 455631|B.1.5|South Africa|2020-04-30	Africa|hCoV-19/South Africa/KRISP-K002787/2020|EPI ISL 529781|B.1.1.1|South Africa|2020-08-23	0.0003120290	Africa
Africa|hCoV-19/South Africa/KRISP-102/2020|EPI ISL 455632|B.1.1|South Africa|2020-04-30	Africa|hCoV-19/South Africa/KRISP-K002787/2020|EPI ISL 529781|B.1.1.1|South Africa|2020-08-23	0.0002079869	Africa
Africa|hCoV-19/South Africa/KRISP-103/2020|EPI ISL 455633|B.1.106|South Africa|2020-04-30	Africa|hCoV-19/South Africa/KRISP-K002787/2020|EPI ISL 529781|B.1.1.1|South Africa|2020-08-23	0.0004166611	Africa
Africa|hCoV-19/South Africa/KRISP-104/2020|EPI ISL 455634|B.1.106|South Africa|2020-05-01	Africa|hCoV-19/South Africa/KRISP-K002787/2020|EPI ISL 529781|B.1.1.1|South Africa|2020-08-23	0.0003939286	Africa
Africa|hCoV-19/South Africa/KRISP-105/2020|EPI ISL 455635|B.1.106|South Africa|2020-05-05	Africa|hCoV-19/South Africa/KRISP-K002787/2020|EPI ISL 529781|B.1.1.1|South Africa|2020-08-23	0.0004173421	Africa
Africa|hCoV-19/South Africa/KRISP-106/2020|EPI ISL 455636|B.1.106|South Africa|2020-03-31	Africa|hCoV-19/South Africa/KRISP-K002787/2020|EPI ISL 529781|B.1.1.1|South Africa|2020-08-23	0.0003467061	Africa
Africa|hCoV-19/South Africa/KRISP-108/2020|EPI ISL 455638|B.1|South Africa|2020-05-04	Africa|hCoV-19/South Africa/KRISP-K002787/2020|EPI ISL 529781|B.1.1.1|South Africa|2020-08-23	0.0004309122	Africa
Africa|hCoV-19/South Africa/KRISP-109/2020|EPI ISL 455639|B.1.1.57|South Africa|2020-03-31	Africa|hCoV-19/South Africa/KRISP-K002787/2020|EPI ISL 529781|B.1.1.1|South Africa|2020-08-23	0.0002773396	Africa
Africa|hCoV-19/South Africa/KRISP-K000566/2020|EPI ISL 509223|B.1.1.206|South Africa|2020-07-13	Africa|hCoV-19/South Africa/KRISP-K002787/2020|EPI ISL 529781|B.1.1.1|South Africa|2020-08-23	0.0003466978	Africa
Africa|hCoV-19/South Africa/KRISP-K000567/2020|EPI ISL 509224|B.1.1.62|South Africa|2020-07-13	Africa|hCoV-19/South Africa/KRISP-K002787/2020|EPI ISL 529781|B.1.1.1|South Africa|2020-08-23	0.0003120463	Africa
Africa|hCoV-19/South Africa/KRISP-K000568/2020|EPI ISL 509225|B.1.1.206|South Africa|2020-07-11	Africa|hCoV-19/South Africa/KRISP-K002787/2020|EPI ISL 529781|B.1.1.1|South Africa|2020-08-23	0.0003467134	Africa
Africa|hCoV-19/South Africa/KRISP-K000569/2020|EPI ISL 509226|H.1|South Africa|2020-07-11	Africa|hCoV-19/South Africa/KRISP-K002787/2020|EPI ISL 529781|B.1.1.1|South Africa|2020-08-23	0.0003814019	Africa
Africa|hCoV-19/South Africa/KRISP-K000571/2020|EPI ISL 509227|B.1.1.99|South Africa|2020-07-13	Africa|hCoV-19/South Africa/KRISP-K002787/2020|EPI ISL 529781|B.1.1.1|South Africa|2020-08-23	0.0002088265	Africa
Africa|hCoV-19/South Africa/KRISP-K000572/2020|EPI ISL 509228|B.1.1.206|South Africa|2020-07-13	Africa|hCoV-19/South Africa/KRISP-K002787/2020|EPI ISL 529781|B.1.1.1|South Africa|2020-08-23	0.0004160648	Africa
Africa|hCoV-19/South Africa/KRISP-K000573/2020|EPI ISL 509229|B.1.1.206|South Africa|2020-07-10	Africa|hCoV-19/South Africa/KRISP-K002787/2020|EPI ISL 529781|B.1.1.1|South Africa|2020-08-23	0.0002773399	Africa
Africa|hCoV-19/South Africa/KRISP-K000574/2020|EPI ISL 509230|B.1.5.19|South Africa|2020-07-13	Africa|hCoV-19/South Africa/KRISP-K002787/2020|EPI ISL 529781|B.1.1.1|South Africa|2020-08-23	0.0004160748	Africa
Africa|hCoV-19/South Africa/KRISP-K000575/2020|EPI ISL 509231|B.1.140|South Africa|2020-07-13	Africa|hCoV-19/South Africa/KRISP-K002787/2020|EPI ISL 529781|B.1.1.1|South Africa|2020-08-23	0.0004854627	Africa
Africa|hCoV-19/South Africa/KRISP-K000576/2020|EPI ISL 509232|B.1.1.206|South Africa|2020-07-13	Africa|hCoV-19/South Africa/KRISP-K002787/2020|EPI ISL 529781|B.1.1.1|South Africa|2020-08-23	0.0003813834	Africa
Africa|hCoV-19/South Africa/KRISP-K000577/2020|EPI ISL 509233|B.1.1.206|South Africa|2020-07-11	Africa|hCoV-19/South Africa/KRISP-K002787/2020|EPI ISL 529781|B.1.1.1|South Africa|2020-08-23	0.0002426565	Africa
Africa|hCoV-19/South Africa/KRISP-K000578/2020|EPI ISL 509234|C.1|South Africa|2020-07-13	Africa|hCoV-19/South Africa/KRISP-K002787/2020|EPI ISL 529781|B.1.1.1|South Africa|2020-08-23	0.0003814494	Africa
Africa|hCoV-19/South Africa/KRISP-K000579/2020|EPI ISL 509235|C.1|South Africa|2020-07-10	Africa|hCoV-19/South Africa/KRISP-K002787/2020|EPI ISL 529781|B.1.1.1|South Africa|2020-08-23	0.0002426615	Africa
Africa|hCoV-19/South Africa/KRISP-K000580/2020|EPI ISL 509236|B.1.1|South Africa|2020-07-13	Africa|hCoV-19/South Africa/KRISP-K002787/2020|EPI ISL 529781|B.1.1.1|South Africa|2020-08-23	0.0003120215	Africa
Africa|hCoV-19/South Africa/KRISP-K000581/2020|EPI ISL 509237|B.1.1.206|South Africa|2020-07-13	Africa|hCoV-19/South Africa/KRISP-K002787/2020|EPI ISL 529781|B.1.1.1|South Africa|2020-08-23	0.0004507758	Africa
Africa|hCoV-19/South Africa/KRISP-K000582/2020|EPI ISL 509238|B.1.1.206|South Africa|2020-07-13	Africa|hCoV-19/South Africa/KRISP-K002787/2020|EPI ISL 529781|B.1.1.1|South Africa|2020-08-23	0.0003120139	Africa
Africa|hCoV-19/South Africa/KRISP-K000583/2020|EPI ISL 509239|B.1.1.206|South Africa|2020-07-13	Africa|hCoV-19/South Africa/KRISP-K002787/2020|EPI ISL 529781|B.1.1.1|South Africa|2020-08-23	0.0003467050	Africa
Africa|hCoV-19/South Africa/KRISP-K000584/2020|EPI ISL 509240|B.1.1.273|South Africa|2020-07-13	Africa|hCoV-19/South Africa/KRISP-K002787/2020|EPI ISL 529781|B.1.1.1|South Africa|2020-08-23	0.0004160359	Africa
Africa|hCoV-19/South Africa/KRISP-K000585/2020|EPI ISL 509241|B.1.140|South Africa|2020-07-13	Africa|hCoV-19/South Africa/KRISP-K002787/2020|EPI ISL 529781|B.1.1.1|South Africa|2020-08-23	0.0004161036	Africa
Africa|hCoV-19/South Africa/KRISP-K000586/2020|EPI ISL 509242|B.1.140|South Africa|2020-07-13	Africa|hCoV-19/South Africa/KRISP-K002787/2020|EPI ISL 529781|B.1.1.1|South Africa|2020-08-23	0.0004508618	Africa
Africa|hCoV-19/South Africa/KRISP-K000588/2020|EPI ISL 509243|B.1.1.206|South Africa|2020-07-13	Africa|hCoV-19/South Africa/KRISP-K002787/2020|EPI ISL 529781|B.1.1.1|South Africa|2020-08-23	0.0003813834	Africa
Africa|hCoV-19/South Africa/KRISP-K000589/2020|EPI ISL 509244|B.1.1.206|South Africa|2020-07-13	Africa|hCoV-19/South Africa/KRISP-K002787/2020|EPI ISL 529781|B.1.1.1|South Africa|2020-08-23	0.0003814005	Africa
Africa|hCoV-19/South Africa/KRISP-K000591/2020|EPI ISL 509245|B.1.5|South Africa|2020-07-12	Africa|hCoV-19/South Africa/KRISP-K002787/2020|EPI ISL 529781|B.1.1.1|South Africa|2020-08-23	0.0002773534	Africa
Africa|hCoV-19/South Africa/KRISP-K000592/2020|EPI ISL 509246|B.1.1.273|South Africa|2020-07-13	Africa|hCoV-19/South Africa/KRISP-K002787/2020|EPI ISL 529781|B.1.1.1|South Africa|2020-08-23	0.0003830258	Africa
Africa|hCoV-19/South Africa/KRISP-K000594/2020|EPI ISL 509247|B.1.140|South Africa|2020-07-02	Africa|hCoV-19/South Africa/KRISP-K002787/2020|EPI ISL 529781|B.1.1.1|South Africa|2020-08-23	0.0005201620	Africa
Africa|hCoV-19/South Africa/KRISP-K000595/2020|EPI ISL 509248|B.1.140|South Africa|2020-07-02	Africa|hCoV-19/South Africa/KRISP-K002787/2020|EPI ISL 529781|B.1.1.1|South Africa|2020-08-23	0.0004854745	Africa
Africa|hCoV-19/South Africa/KRISP-K000596/2020|EPI ISL 509249|B.1.1.206|South Africa|2020-07-02	Africa|hCoV-19/South Africa/KRISP-K002787/2020|EPI ISL 529781|B.1.1.1|South Africa|2020-08-23	0.0004160921	Africa
Africa|hCoV-19/South Africa/KRISP-K000597/2020|EPI ISL 509250|B.1.1.34|South Africa|2020-07-13	Africa|hCoV-19/South Africa/KRISP-K002787/2020|EPI ISL 529781|B.1.1.1|South Africa|2020-08-23	0.0003120139	Africa
Africa|hCoV-19/South Africa/KRISP-K000598/2020|EPI ISL 509251|B.1.1.206|South Africa|2020-07-03	Africa|hCoV-19/South Africa/KRISP-K002787/2020|EPI ISL 529781|B.1.1.1|South Africa|2020-08-23	0.0002773399	Africa
Africa|hCoV-19/South Africa/KRISP-K000599/2020|EPI ISL 509252|B.1.1.273|South Africa|2020-07-13	Africa|hCoV-19/South Africa/KRISP-K002787/2020|EPI ISL 529781|B.1.1.1|South Africa|2020-08-23	0.0002773399	Africa
Africa|hCoV-19/South Africa/KRISP-K000600/2020|EPI ISL 509253|B.1.1.206|South Africa|2020-07-01	Africa|hCoV-19/South Africa/KRISP-K002787/2020|EPI ISL 529781|B.1.1.1|South Africa|2020-08-23	0.0004160547	Africa
Africa|hCoV-19/South Africa/KRISP-K000601/2020|EPI ISL 509254|B.1.1.57|South Africa|2020-07-13	Africa|hCoV-19/South Africa/KRISP-K002787/2020|EPI ISL 529781|B.1.1.1|South Africa|2020-08-23	0.0002079869	Africa
Africa|hCoV-19/South Africa/KRISP-K000602/2020|EPI ISL 509255|B.1.1.206|South Africa|2020-07-01	Africa|hCoV-19/South Africa/KRISP-K002787/2020|EPI ISL 529781|B.1.1.1|South Africa|2020-08-23	0.0003813755	Africa
Africa|hCoV-19/South Africa/KRISP-K000603/2020|EPI ISL 509256|B.1.1.206|South Africa|2020-07-02	Africa|hCoV-19/South Africa/KRISP-K002787/2020|EPI ISL 529781|B.1.1.1|South Africa|2020-08-23	0.0003466894	Africa
Africa|hCoV-19/South Africa/KRISP-K000604/2020|EPI ISL 509257|C.1|South Africa|2020-07-01	Africa|hCoV-19/South Africa/KRISP-K002787/2020|EPI ISL 529781|B.1.1.1|South Africa|2020-08-23	0.0002773332	Africa
Africa|hCoV-19/South Africa/KRISP-K000606/2020|EPI ISL 509259|B.1.1.206|South Africa|2020-07-02	Africa|hCoV-19/South Africa/KRISP-K002787/2020|EPI ISL 529781|B.1.1.1|South Africa|2020-08-23	0.0004948613	Africa
Africa|hCoV-19/South Africa/KRISP-K000607/2020|EPI ISL 509260|B.1.1.57|South Africa|2020-07-13	Africa|hCoV-19/South Africa/KRISP-K002787/2020|EPI ISL 529781|B.1.1.1|South Africa|2020-08-23	0.0002773401	Africa
Africa|hCoV-19/South Africa/KRISP-K000608/2020|EPI ISL 509261|H.1|South Africa|2020-07-03	Africa|hCoV-19/South Africa/KRISP-K002787/2020|EPI ISL 529781|B.1.1.1|South Africa|2020-08-23	0.0002778668	Africa
Africa|hCoV-19/South Africa/KRISP-K000612/2020|EPI ISL 509264|B.1.1.206|South Africa|2020-07-01	Africa|hCoV-19/South Africa/KRISP-K002787/2020|EPI ISL 529781|B.1.1.1|South Africa|2020-08-23	0.0004854611	Africa
Africa|hCoV-19/South Africa/KRISP-K000613/2020|EPI ISL 509265|B.1.1.206|South Africa|2020-07-14	Africa|hCoV-19/South Africa/KRISP-K002787/2020|EPI ISL 529781|B.1.1.1|South Africa|2020-08-23	0.0004854510	Africa
Africa|hCoV-19/South Africa/KRISP-K000614/2020|EPI ISL 509266|B.1.1.206|South Africa|2020-07-02	Africa|hCoV-19/South Africa/KRISP-K002787/2020|EPI ISL 529781|B.1.1.1|South Africa|2020-08-23	0.0003813926	Africa
Africa|hCoV-19/South Africa/KRISP-K000615/2020|EPI ISL 509267|B.1.1.206|South Africa|2020-07-02	Africa|hCoV-19/South Africa/KRISP-K002787/2020|EPI ISL 529781|B.1.1.1|South Africa|2020-08-23	0.0004507555	Africa
Africa|hCoV-19/South Africa/KRISP-K000616/2020|EPI ISL 509268|B.1.1.206|South Africa|2020-07-01	Africa|hCoV-19/South Africa/KRISP-K002787/2020|EPI ISL 529781|B.1.1.1|South Africa|2020-08-23	0.0003473396	Africa
Africa|hCoV-19/South Africa/KRISP-K000617/2020|EPI ISL 509269|B.1.1.206|South Africa|2020-07-01	Africa|hCoV-19/South Africa/KRISP-K002787/2020|EPI ISL 529781|B.1.1.1|South Africa|2020-08-23	0.0003467050	Africa
Africa|hCoV-19/South Africa/KRISP-K000618/2020|EPI ISL 509270|B.1.1.206|South Africa|2020-07-03	Africa|hCoV-19/South Africa/KRISP-K002787/2020|EPI ISL 529781|B.1.1.1|South Africa|2020-08-23	0.0003120139	Africa
Africa|hCoV-19/South Africa/KRISP-K000620/2020|EPI ISL 509272|B.1.1.206|South Africa|2020-07-01	Africa|hCoV-19/South Africa/KRISP-K002787/2020|EPI ISL 529781|B.1.1.1|South Africa|2020-08-23	0.0003837435	Africa
Africa|hCoV-19/South Africa/KRISP-K000621/2020|EPI ISL 509273|B.1.140|South Africa|2020-07-02	Africa|hCoV-19/South Africa/KRISP-K002787/2020|EPI ISL 529781|B.1.1.1|South Africa|2020-08-23	0.0004882851	Africa
Africa|hCoV-19/South Africa/KRISP-K000622/2020|EPI ISL 509274|B.1.1|South Africa|2020-07-03	Africa|hCoV-19/South Africa/KRISP-K002787/2020|EPI ISL 529781|B.1.1.1|South Africa|2020-08-23	0.0001733189	Africa
Africa|hCoV-19/South Africa/KRISP-K000623/2020|EPI ISL 509275|B.1.1.206|South Africa|2020-07-04	Africa|hCoV-19/South Africa/KRISP-K002787/2020|EPI ISL 529781|B.1.1.1|South Africa|2020-08-23	0.0004507555	Africa
Africa|hCoV-19/South Africa/KRISP-K000624/2020|EPI ISL 509276|B.1.1.206|South Africa|2020-07-02	Africa|hCoV-19/South Africa/KRISP-K002787/2020|EPI ISL 529781|B.1.1.1|South Africa|2020-08-23	0.0003487407	Africa
Africa|hCoV-19/South Africa/KRISP-K000625/2020|EPI ISL 509277|B.1.1.206|South Africa|2020-07-11	Africa|hCoV-19/South Africa/KRISP-K002787/2020|EPI ISL 529781|B.1.1.1|South Africa|2020-08-23	0.0004175790	Africa
Africa|hCoV-19/South Africa/KRISP-K000626/2020|EPI ISL 509278|B.1.1.1|South Africa|2020-07-07	Africa|hCoV-19/South Africa/KRISP-K002787/2020|EPI ISL 529781|B.1.1.1|South Africa|2020-08-23	0.0002838061	Africa
Africa|hCoV-19/South Africa/KRISP-K000628/2020|EPI ISL 509279|B.1.1.206|South Africa|2020-07-12	Africa|hCoV-19/South Africa/KRISP-K002787/2020|EPI ISL 529781|B.1.1.1|South Africa|2020-08-23	0.0003466980	Africa
Africa|hCoV-19/South Africa/KRISP-K000629/2020|EPI ISL 509280|B.1.1|South Africa|2020-07-03	Africa|hCoV-19/South Africa/KRISP-K002787/2020|EPI ISL 529781|B.1.1.1|South Africa|2020-08-23	0.0003543626	Africa
Africa|hCoV-19/South Africa/KRISP-K000630/2020|EPI ISL 509281|B.1.1.206|South Africa|2020-07-03	Africa|hCoV-19/South Africa/KRISP-K002787/2020|EPI ISL 529781|B.1.1.1|South Africa|2020-08-23	0.0003120279	Africa
Africa|hCoV-19/South Africa/KRISP-K000631/2020|EPI ISL 509282|B.1.1.206|South Africa|2020-07-04	Africa|hCoV-19/South Africa/KRISP-K002787/2020|EPI ISL 529781|B.1.1.1|South Africa|2020-08-23	0.0003472793	Africa
Africa|hCoV-19/South Africa/KRISP-K000632/2020|EPI ISL 509283|B.1.1.206|South Africa|2020-07-02	Africa|hCoV-19/South Africa/KRISP-K002787/2020|EPI ISL 529781|B.1.1.1|South Africa|2020-08-23	0.0003466894	Africa
Africa|hCoV-19/South Africa/KRISP-K000633/2020|EPI ISL 509284|B.1.1.206|South Africa|2020-07-02	Africa|hCoV-19/South Africa/KRISP-K002787/2020|EPI ISL 529781|B.1.1.1|South Africa|2020-08-23	0.0003120139	Africa
Africa|hCoV-19/South Africa/KRISP-K000635/2020|EPI ISL 509285|B.1|South Africa|2020-07-07	Africa|hCoV-19/South Africa/KRISP-K002787/2020|EPI ISL 529781|B.1.1.1|South Africa|2020-08-23	0.0004160748	Africa
Africa|hCoV-19/South Africa/KRISP-K000637/2020|EPI ISL 509287|B.1.106|South Africa|2020-07-13	Africa|hCoV-19/South Africa/KRISP-K002787/2020|EPI ISL 529781|B.1.1.1|South Africa|2020-08-23	0.0003813847	Africa
Africa|hCoV-19/South Africa/KRISP-K000639/2020|EPI ISL 509288|C.1|South Africa|2020-07-13	Africa|hCoV-19/South Africa/KRISP-K002787/2020|EPI ISL 529781|B.1.1.1|South Africa|2020-08-23	0.0002426699	Africa
Africa|hCoV-19/South Africa/KRISP-K000640/2020|EPI ISL 509289|B.1.5.31|South Africa|2020-07-13	Africa|hCoV-19/South Africa/KRISP-K002787/2020|EPI ISL 529781|B.1.1.1|South Africa|2020-08-23	0.0003813939	Africa
Africa|hCoV-19/South Africa/KRISP-K000641/2020|EPI ISL 509290|B.1.1.34|South Africa|2020-07-13	Africa|hCoV-19/South Africa/KRISP-K002787/2020|EPI ISL 529781|B.1.1.1|South Africa|2020-08-23	0.0004161108	Africa
Africa|hCoV-19/South Africa/KRISP-K000643/2020|EPI ISL 509292|C.1|South Africa|2020-07-10	Africa|hCoV-19/South Africa/KRISP-K002787/2020|EPI ISL 529781|B.1.1.1|South Africa|2020-08-23	0.0002426615	Africa
Africa|hCoV-19/South Africa/KRISP-K000649/2020|EPI ISL 509293|B.1.5.19|South Africa|2020-07-13	Africa|hCoV-19/South Africa/KRISP-K002787/2020|EPI ISL 529781|B.1.1.1|South Africa|2020-08-23	0.0005548376	Africa
Africa|hCoV-19/South Africa/KRISP-K000650/2020|EPI ISL 509294|B.1.1.206|South Africa|2020-07-13	Africa|hCoV-19/South Africa/KRISP-K002787/2020|EPI ISL 529781|B.1.1.1|South Africa|2020-08-23	0.0004160258	Africa
Africa|hCoV-19/South Africa/KRISP-K000652/2020|EPI ISL 509296|B.1.1.273|South Africa|2020-07-13	Africa|hCoV-19/South Africa/KRISP-K002787/2020|EPI ISL 529781|B.1.1.1|South Africa|2020-08-23	0.0004160359	Africa
Africa|hCoV-19/South Africa/KRISP-K000655/2020|EPI ISL 509298|B.1.1.254|South Africa|2020-07-12	Africa|hCoV-19/South Africa/KRISP-K002787/2020|EPI ISL 529781|B.1.1.1|South Africa|2020-08-23	0.0002850006	Africa
Africa|hCoV-19/South Africa/KRISP-K000658/2020|EPI ISL 509299|C.1|South Africa|2020-07-13	Africa|hCoV-19/South Africa/KRISP-K002787/2020|EPI ISL 529781|B.1.1.1|South Africa|2020-08-23	0.0003814719	Africa
Africa|hCoV-19/South Africa/KRISP-K000659/2020|EPI ISL 509300|B.1.1.206|South Africa|2020-07-13	Africa|hCoV-19/South Africa/KRISP-K002787/2020|EPI ISL 529781|B.1.1.1|South Africa|2020-08-23	0.0004161268	Africa
Africa|hCoV-19/South Africa/KRISP-K001035/2020|EPI ISL 509301|H.1|South Africa|2020-07-17	Africa|hCoV-19/South Africa/KRISP-K002787/2020|EPI ISL 529781|B.1.1.1|South Africa|2020-08-23	0.0002773467	Africa
Africa|hCoV-19/South Africa/KRISP-K001037/2020|EPI ISL 509302|B.1.140|South Africa|2020-07-16	Africa|hCoV-19/South Africa/KRISP-K002787/2020|EPI ISL 529781|B.1.1.1|South Africa|2020-08-23	0.0004161036	Africa
Africa|hCoV-19/South Africa/KRISP-K001038/2020|EPI ISL 509303|B.1.1.273|South Africa|2020-07-16	Africa|hCoV-19/South Africa/KRISP-K002787/2020|EPI ISL 529781|B.1.1.1|South Africa|2020-08-23	0.0004160359	Africa
Africa|hCoV-19/South Africa/KRISP-K001041/2020|EPI ISL 509304|B.1.1.273|South Africa|2020-07-16	Africa|hCoV-19/South Africa/KRISP-K002787/2020|EPI ISL 529781|B.1.1.1|South Africa|2020-08-23	0.0004507462	Africa
Africa|hCoV-19/South Africa/KRISP-K001043/2020|EPI ISL 509305|B.1.5.16|South Africa|2020-07-02	Africa|hCoV-19/South Africa/KRISP-K002787/2020|EPI ISL 529781|B.1.1.1|South Africa|2020-08-23	0.0006242463	Africa
Africa|hCoV-19/South Africa/KRISP-K001044/2020|EPI ISL 509306|B.1.1|South Africa|2020-07-18	Africa|hCoV-19/South Africa/KRISP-K002787/2020|EPI ISL 529781|B.1.1.1|South Africa|2020-08-23	0.0002079963	Africa
Africa|hCoV-19/South Africa/KRISP-K001045/2020|EPI ISL 509307|C.2|South Africa|2020-07-18	Africa|hCoV-19/South Africa/KRISP-K002787/2020|EPI ISL 529781|B.1.1.1|South Africa|2020-08-23	0.0003120204	Africa
Africa|hCoV-19/South Africa/KRISP-K001049/2020|EPI ISL 509308|B.1.1.34|South Africa|2020-07-16	Africa|hCoV-19/South Africa/KRISP-K002787/2020|EPI ISL 529781|B.1.1.1|South Africa|2020-08-23	0.0004507572	Africa
Africa|hCoV-19/South Africa/KRISP-K001051/2020|EPI ISL 509309|B.1.1.206|South Africa|2020-07-14	Africa|hCoV-19/South Africa/KRISP-K002787/2020|EPI ISL 529781|B.1.1.1|South Africa|2020-08-23	0.0004160820	Africa
Africa|hCoV-19/South Africa/KRISP-K001052/2020|EPI ISL 509310|B.1.1.206|South Africa|2020-07-14	Africa|hCoV-19/South Africa/KRISP-K002787/2020|EPI ISL 529781|B.1.1.1|South Africa|2020-08-23	0.0003813755	Africa
Africa|hCoV-19/South Africa/KRISP-K001053/2020|EPI ISL 509311|B.1.1.206|South Africa|2020-07-03	Africa|hCoV-19/South Africa/KRISP-K002787/2020|EPI ISL 529781|B.1.1.1|South Africa|2020-08-23	0.0003126240	Africa
Africa|hCoV-19/South Africa/KRISP-K001055/2020|EPI ISL 509313|B.1.1.62|South Africa|2020-07-13	Africa|hCoV-19/South Africa/KRISP-K002787/2020|EPI ISL 529781|B.1.1.1|South Africa|2020-08-23	0.0003467290	Africa
Africa|hCoV-19/South Africa/KRISP-K001057/2020|EPI ISL 509314|B.1.1.254|South Africa|2020-07-03	Africa|hCoV-19/South Africa/KRISP-K002787/2020|EPI ISL 529781|B.1.1.1|South Africa|2020-08-23	0.0002773275	Africa
Africa|hCoV-19/South Africa/KRISP-K001059/2020|EPI ISL 509316|B.1.1|South Africa|2020-07-01	Africa|hCoV-19/South Africa/KRISP-K002787/2020|EPI ISL 529781|B.1.1.1|South Africa|2020-08-23	0.0003813848	Africa
Africa|hCoV-19/South Africa/KRISP-K001061/2020|EPI ISL 509317|B.1.1.206|South Africa|2020-07-04	Africa|hCoV-19/South Africa/KRISP-K002787/2020|EPI ISL 529781|B.1.1.1|South Africa|2020-08-23	0.0002773342	Africa
Africa|hCoV-19/South Africa/KRISP-K001062/2020|EPI ISL 509318|B.1.1.206|South Africa|2020-07-03	Africa|hCoV-19/South Africa/KRISP-K002787/2020|EPI ISL 529781|B.1.1.1|South Africa|2020-08-23	0.0003120139	Africa
Africa|hCoV-19/South Africa/KRISP-K001063/2020|EPI ISL 509319|B.1.5|South Africa|2020-07-03	Africa|hCoV-19/South Africa/KRISP-K002787/2020|EPI ISL 529781|B.1.1.1|South Africa|2020-08-23	0.0004854863	Africa
Africa|hCoV-19/South Africa/KRISP-K001064/2020|EPI ISL 509320|B.1.1.273|South Africa|2020-07-03	Africa|hCoV-19/South Africa/KRISP-K002787/2020|EPI ISL 529781|B.1.1.1|South Africa|2020-08-23	0.0002773524	Africa
Africa|hCoV-19/South Africa/KRISP-K001065/2020|EPI ISL 509321|B.1.1|South Africa|2020-07-03	Africa|hCoV-19/South Africa/KRISP-K002787/2020|EPI ISL 529781|B.1.1.1|South Africa|2020-08-23	0.0002426733	Africa
Africa|hCoV-19/South Africa/KRISP-K001067/2020|EPI ISL 509323|B.1.1.206|South Africa|2020-07-02	Africa|hCoV-19/South Africa/KRISP-K002787/2020|EPI ISL 529781|B.1.1.1|South Africa|2020-08-23	0.0003814005	Africa
Africa|hCoV-19/South Africa/KRISP-K001068/2020|EPI ISL 509324|C.1|South Africa|2020-07-14	Africa|hCoV-19/South Africa/KRISP-K002787/2020|EPI ISL 529781|B.1.1.1|South Africa|2020-08-23	0.0003120063	Africa
Africa|hCoV-19/South Africa/KRISP-K001071/2020|EPI ISL 509325|B.1.1.273|South Africa|2020-07-18	Africa|hCoV-19/South Africa/KRISP-K002787/2020|EPI ISL 529781|B.1.1.1|South Africa|2020-08-23	0.0003466978	Africa
Africa|hCoV-19/South Africa/KRISP-K001072/2020|EPI ISL 509326|B.1.1.206|South Africa|2020-07-14	Africa|hCoV-19/South Africa/KRISP-K002787/2020|EPI ISL 529781|B.1.1.1|South Africa|2020-08-23	0.0002773275	Africa
Africa|hCoV-19/South Africa/KRISP-K001073/2020|EPI ISL 509327|B.1.1|South Africa|2020-07-14	Africa|hCoV-19/South Africa/KRISP-K002787/2020|EPI ISL 529781|B.1.1.1|South Africa|2020-08-23	0.0003813755	Africa
Africa|hCoV-19/South Africa/KRISP-K001074/2020|EPI ISL 509328|C.1|South Africa|2020-07-14	Africa|hCoV-19/South Africa/KRISP-K002787/2020|EPI ISL 529781|B.1.1.1|South Africa|2020-08-23	0.0003466965	Africa
Africa|hCoV-19/South Africa/KRISP-K001075/2020|EPI ISL 509329|C.1|South Africa|2020-07-02	Africa|hCoV-19/South Africa/KRISP-K002787/2020|EPI ISL 529781|B.1.1.1|South Africa|2020-08-23	0.0003120063	Africa
Africa|hCoV-19/South Africa/KRISP-K001076/2020|EPI ISL 509330|B.1.1|South Africa|2020-07-04	Africa|hCoV-19/South Africa/KRISP-K002787/2020|EPI ISL 529781|B.1.1.1|South Africa|2020-08-23	0.0002426565	Africa
Africa|hCoV-19/South Africa/KRISP-K001077/2020|EPI ISL 509331|B.1.1|South Africa|2020-07-03	Africa|hCoV-19/South Africa/KRISP-K002787/2020|EPI ISL 529781|B.1.1.1|South Africa|2020-08-23	0.0003120215	Africa
Africa|hCoV-19/South Africa/KRISP-K001078/2020|EPI ISL 509332|H.1|South Africa|2020-07-03	Africa|hCoV-19/South Africa/KRISP-K002787/2020|EPI ISL 529781|B.1.1.1|South Africa|2020-08-23	0.0002773467	Africa
Africa|hCoV-19/South Africa/KRISP-K001079/2020|EPI ISL 509333|B.1.1.273|South Africa|2020-07-03	Africa|hCoV-19/South Africa/KRISP-K002787/2020|EPI ISL 529781|B.1.1.1|South Africa|2020-08-23	0.0004160359	Africa
Africa|hCoV-19/South Africa/KRISP-K001080/2020|EPI ISL 509334|B.1.1|South Africa|2020-07-01	Africa|hCoV-19/South Africa/KRISP-K002787/2020|EPI ISL 529781|B.1.1.1|South Africa|2020-08-23	0.0002773342	Africa
Africa|hCoV-19/South Africa/KRISP-K001082/2020|EPI ISL 509335|B.1.1.40|South Africa|2020-07-18	Africa|hCoV-19/South Africa/KRISP-K002787/2020|EPI ISL 529781|B.1.1.1|South Africa|2020-08-23	0.0004160547	Africa
Africa|hCoV-19/South Africa/KRISP-K001084/2020|EPI ISL 509337|C.1|South Africa|2020-07-03	Africa|hCoV-19/South Africa/KRISP-K002787/2020|EPI ISL 529781|B.1.1.1|South Africa|2020-08-23	0.0003466809	Africa
Africa|hCoV-19/South Africa/KRISP-K001085/2020|EPI ISL 509338|C.1|South Africa|2020-07-13	Africa|hCoV-19/South Africa/KRISP-K002787/2020|EPI ISL 529781|B.1.1.1|South Africa|2020-08-23	0.0002773332	Africa
Africa|hCoV-19/South Africa/KRISP-K001087/2020|EPI ISL 509339|B.1.1.56|South Africa|2020-07-13	Africa|hCoV-19/South Africa/KRISP-K002787/2020|EPI ISL 529781|B.1.1.1|South Africa|2020-08-23	0.0004160921	Africa
Africa|hCoV-19/South Africa/KRISP-K001088/2020|EPI ISL 509340|B.1.1.99|South Africa|2020-07-13	Africa|hCoV-19/South Africa/KRISP-K002787/2020|EPI ISL 529781|B.1.1.1|South Africa|2020-08-23	0.0002079869	Africa
Africa|hCoV-19/South Africa/KRISP-K001091/2020|EPI ISL 509342|B.1.1.206|South Africa|2020-07-10	Africa|hCoV-19/South Africa/KRISP-K002787/2020|EPI ISL 529781|B.1.1.1|South Africa|2020-08-23	0.0003813755	Africa
Africa|hCoV-19/South Africa/KRISP-K001096/2020|EPI ISL 509345|B.1.1.206|South Africa|2020-07-13	Africa|hCoV-19/South Africa/KRISP-K002787/2020|EPI ISL 529781|B.1.1.1|South Africa|2020-08-23	0.0004160633	Africa
Africa|hCoV-19/South Africa/KRISP-K001097/2020|EPI ISL 509346|B.1.1|South Africa|2020-07-13	Africa|hCoV-19/South Africa/KRISP-K002787/2020|EPI ISL 529781|B.1.1.1|South Africa|2020-08-23	0.0004507572	Africa
Africa|hCoV-19/South Africa/KRISP-K001098/2020|EPI ISL 509347|B.1.1|South Africa|2020-07-10	Africa|hCoV-19/South Africa/KRISP-K002787/2020|EPI ISL 529781|B.1.1.1|South Africa|2020-08-23	0.0002426624	Africa
Africa|hCoV-19/South Africa/KRISP-K001099/2020|EPI ISL 509348|B.1.1.62|South Africa|2020-07-13	Africa|hCoV-19/South Africa/KRISP-K002787/2020|EPI ISL 529781|B.1.1.1|South Africa|2020-08-23	0.0003120279	Africa
Africa|hCoV-19/South Africa/KRISP-K001101/2020|EPI ISL 509350|C.1|South Africa|2020-07-10	Africa|hCoV-19/South Africa/KRISP-K002787/2020|EPI ISL 529781|B.1.1.1|South Africa|2020-08-23	0.0002773457	Africa
Africa|hCoV-19/South Africa/KRISP-K001103/2020|EPI ISL 509352|B.1.1.206|South Africa|2020-07-13	Africa|hCoV-19/South Africa/KRISP-K002787/2020|EPI ISL 529781|B.1.1.1|South Africa|2020-08-23	0.0003466894	Africa
Africa|hCoV-19/South Africa/KRISP-K001104/2020|EPI ISL 509353|C.1|South Africa|2020-07-13	Africa|hCoV-19/South Africa/KRISP-K002787/2020|EPI ISL 529781|B.1.1.1|South Africa|2020-08-23	0.0003466893	Africa
Africa|hCoV-19/South Africa/KRISP-K001105/2020|EPI ISL 509354|B.1.1.206|South Africa|2020-07-10	Africa|hCoV-19/South Africa/KRISP-K002787/2020|EPI ISL 529781|B.1.1.1|South Africa|2020-08-23	0.0003466978	Africa
Africa|hCoV-19/South Africa/KRISP-K001109/2020|EPI ISL 509356|B.1.1.34|South Africa|2020-07-16	Africa|hCoV-19/South Africa/KRISP-K002787/2020|EPI ISL 529781|B.1.1.1|South Africa|2020-08-23	0.0003120139	Africa
Africa|hCoV-19/South Africa/KRISP-K001110/2020|EPI ISL 509357|C.1|South Africa|2020-07-17	Africa|hCoV-19/South Africa/KRISP-K002787/2020|EPI ISL 529781|B.1.1.1|South Africa|2020-08-23	0.0003120204	Africa
Africa|hCoV-19/South Africa/KRISP-K001112/2020|EPI ISL 509358|B.1.5|South Africa|2020-07-17	Africa|hCoV-19/South Africa/KRISP-K002787/2020|EPI ISL 529781|B.1.1.1|South Africa|2020-08-23	0.0004161122	Africa
Africa|hCoV-19/South Africa/KRISP-K001113/2020|EPI ISL 509359|B.1|South Africa|2020-07-14	Africa|hCoV-19/South Africa/KRISP-K002787/2020|EPI ISL 529781|B.1.1.1|South Africa|2020-08-23	0.0004914206	Africa
Africa|hCoV-19/South Africa/KRISP-K001114/2020|EPI ISL 509360|B.1.1|South Africa|2020-07-17	Africa|hCoV-19/South Africa/KRISP-K002787/2020|EPI ISL 529781|B.1.1.1|South Africa|2020-08-23	0.0002079869	Africa
Africa|hCoV-19/South Africa/KRISP-K001115/2020|EPI ISL 509361|B.1|South Africa|2020-07-14	Africa|hCoV-19/South Africa/KRISP-K002787/2020|EPI ISL 529781|B.1.1.1|South Africa|2020-08-23	0.0004854945	Africa
Africa|hCoV-19/South Africa/KRISP-K001116/2020|EPI ISL 509362|C.1|South Africa|2020-07-16	Africa|hCoV-19/South Africa/KRISP-K002787/2020|EPI ISL 529781|B.1.1.1|South Africa|2020-08-23	0.0003467121	Africa
Africa|hCoV-19/South Africa/KRISP-K001117/2020|EPI ISL 509363|H.1|South Africa|2020-07-17	Africa|hCoV-19/South Africa/KRISP-K002787/2020|EPI ISL 529781|B.1.1.1|South Africa|2020-08-23	0.0003467134	Africa
Africa|hCoV-19/South Africa/KRISP-K001118/2020|EPI ISL 509364|B.1.1.206|South Africa|2020-07-16	Africa|hCoV-19/South Africa/KRISP-K002787/2020|EPI ISL 529781|B.1.1.1|South Africa|2020-08-23	0.0003120139	Africa
Africa|hCoV-19/South Africa/KRISP-K001121/2020|EPI ISL 509365|B.1.1.273|South Africa|2020-07-16	Africa|hCoV-19/South Africa/KRISP-K002787/2020|EPI ISL 529781|B.1.1.1|South Africa|2020-08-23	0.0003120150	Africa
Africa|hCoV-19/South Africa/KRISP-K001122/2020|EPI ISL 515801|B.1.106|South Africa|2020-07-16	Africa|hCoV-19/South Africa/KRISP-K002787/2020|EPI ISL 529781|B.1.1.1|South Africa|2020-08-23	0.0004160647	Africa
Africa|hCoV-19/South Africa/KRISP-K001123/2020|EPI ISL 509366|B.1.1.34|South Africa|2020-07-15	Africa|hCoV-19/South Africa/KRISP-K002787/2020|EPI ISL 529781|B.1.1.1|South Africa|2020-08-23	0.0003120139	Africa
Africa|hCoV-19/South Africa/KRISP-K001124/2020|EPI ISL 509367|B.1.1.40|South Africa|2020-07-16	Africa|hCoV-19/South Africa/KRISP-K002787/2020|EPI ISL 529781|B.1.1.1|South Africa|2020-08-23	0.0004507352	Africa
Africa|hCoV-19/South Africa/KRISP-K001125/2020|EPI ISL 509368|B.1.1.117|South Africa|2020-07-16	Africa|hCoV-19/South Africa/KRISP-K002787/2020|EPI ISL 529781|B.1.1.1|South Africa|2020-08-23	0.0003120075	Africa
Africa|hCoV-19/South Africa/KRISP-K001126/2020|EPI ISL 509369|B.1.5|South Africa|2020-07-16	Africa|hCoV-19/South Africa/KRISP-K002787/2020|EPI ISL 529781|B.1.1.1|South Africa|2020-08-23	0.0004507462	Africa
Africa|hCoV-19/South Africa/KRISP-K001128/2020|EPI ISL 509371|B.1.1.273|South Africa|2020-07-16	Africa|hCoV-19/South Africa/KRISP-K002787/2020|EPI ISL 529781|B.1.1.1|South Africa|2020-08-23	0.0002810158	Africa
Africa|hCoV-19/South Africa/KRISP-K001317/2020|EPI ISL 515802|B.1.1.62|South Africa|2020-07-17	Africa|hCoV-19/South Africa/KRISP-K002787/2020|EPI ISL 529781|B.1.1.1|South Africa|2020-08-23	0.0003467047	Africa
Africa|hCoV-19/South Africa/KRISP-K001318/2020|EPI ISL 515803|B.1.1|South Africa|2020-07-18	Africa|hCoV-19/South Africa/KRISP-K002787/2020|EPI ISL 529781|B.1.1.1|South Africa|2020-08-23	0.0003467050	Africa
Africa|hCoV-19/South Africa/KRISP-K001319/2020|EPI ISL 515804|B.1.1.40|South Africa|2020-07-18	Africa|hCoV-19/South Africa/KRISP-K002787/2020|EPI ISL 529781|B.1.1.1|South Africa|2020-08-23	0.0003120139	Africa
Africa|hCoV-19/South Africa/KRISP-K001320/2020|EPI ISL 515805|C.6|South Africa|2020-07-18	Africa|hCoV-19/South Africa/KRISP-K002787/2020|EPI ISL 529781|B.1.1.1|South Africa|2020-08-23	0.0004856024	Africa
Africa|hCoV-19/South Africa/KRISP-K001321/2020|EPI ISL 515806|B.1.5.31|South Africa|2020-07-18	Africa|hCoV-19/South Africa/KRISP-K002787/2020|EPI ISL 529781|B.1.1.1|South Africa|2020-08-23	0.0004854627	Africa
Africa|hCoV-19/South Africa/KRISP-K001322/2020|EPI ISL 515807|B.1.1.57|South Africa|2020-07-18	Africa|hCoV-19/South Africa/KRISP-K002787/2020|EPI ISL 529781|B.1.1.1|South Africa|2020-08-23	0.0003466978	Africa
Africa|hCoV-19/South Africa/KRISP-K001323/2020|EPI ISL 515808|B.1|South Africa|2020-07-18	Africa|hCoV-19/South Africa/KRISP-K002787/2020|EPI ISL 529781|B.1.1.1|South Africa|2020-08-23	0.0004508086	Africa
Africa|hCoV-19/South Africa/KRISP-K001324/2020|EPI ISL 515809|B.1.5.16|South Africa|2020-07-18	Africa|hCoV-19/South Africa/KRISP-K002787/2020|EPI ISL 529781|B.1.1.1|South Africa|2020-08-23	0.0005895537	Africa
Africa|hCoV-19/South Africa/KRISP-K001325/2020|EPI ISL 515810|H.1|South Africa|2020-07-18	Africa|hCoV-19/South Africa/KRISP-K002787/2020|EPI ISL 529781|B.1.1.1|South Africa|2020-08-23	0.0003120215	Africa
Africa|hCoV-19/South Africa/KRISP-K001326/2020|EPI ISL 515811|B.1.1.34|South Africa|2020-07-18	Africa|hCoV-19/South Africa/KRISP-K002787/2020|EPI ISL 529781|B.1.1.1|South Africa|2020-08-23	0.0003120139	Africa
Africa|hCoV-19/South Africa/KRISP-K001327/2020|EPI ISL 515812|B.1.5.16|South Africa|2020-07-18	Africa|hCoV-19/South Africa/KRISP-K002787/2020|EPI ISL 529781|B.1.1.1|South Africa|2020-08-23	0.0004507976	Africa
Africa|hCoV-19/South Africa/KRISP-K001328/2020|EPI ISL 515813|B.1.1.34|South Africa|2020-07-18	Africa|hCoV-19/South Africa/KRISP-K002787/2020|EPI ISL 529781|B.1.1.1|South Africa|2020-08-23	0.0004160921	Africa
Africa|hCoV-19/South Africa/KRISP-K001329/2020|EPI ISL 515814|B.1.1.206|South Africa|2020-07-18	Africa|hCoV-19/South Africa/KRISP-K002787/2020|EPI ISL 529781|B.1.1.1|South Africa|2020-08-23	0.0004160446	Africa
Africa|hCoV-19/South Africa/KRISP-K001330/2020|EPI ISL 515815|B.1.1.206|South Africa|2020-07-18	Africa|hCoV-19/South Africa/KRISP-K002787/2020|EPI ISL 529781|B.1.1.1|South Africa|2020-08-23	0.0003466894	Africa
Africa|hCoV-19/South Africa/KRISP-K001331/2020|EPI ISL 515816|B.1.1.206|South Africa|2020-07-19	Africa|hCoV-19/South Africa/KRISP-K002787/2020|EPI ISL 529781|B.1.1.1|South Africa|2020-08-23	0.0003466978	Africa
Africa|hCoV-19/South Africa/KRISP-K001332/2020|EPI ISL 515817|B.1.1.62|South Africa|2020-07-19	Africa|hCoV-19/South Africa/KRISP-K002787/2020|EPI ISL 529781|B.1.1.1|South Africa|2020-08-23	0.0003813833	Africa
Africa|hCoV-19/South Africa/KRISP-K001333/2020|EPI ISL 515818|B.1.1.206|South Africa|2020-07-19	Africa|hCoV-19/South Africa/KRISP-K002787/2020|EPI ISL 529781|B.1.1.1|South Africa|2020-08-23	0.0003466906	Africa
Africa|hCoV-19/South Africa/KRISP-K001334/2020|EPI ISL 515819|B.1.1.206|South Africa|2020-07-19	Africa|hCoV-19/South Africa/KRISP-K002787/2020|EPI ISL 529781|B.1.1.1|South Africa|2020-08-23	0.0003813926	Africa
Africa|hCoV-19/South Africa/KRISP-K001335/2020|EPI ISL 515820|B.1.1.206|South Africa|2020-07-19	Africa|hCoV-19/South Africa/KRISP-K002787/2020|EPI ISL 529781|B.1.1.1|South Africa|2020-08-23	0.0004854610	Africa
Africa|hCoV-19/South Africa/KRISP-K001336/2020|EPI ISL 515821|B.1.1.62|South Africa|2020-07-19	Africa|hCoV-19/South Africa/KRISP-K002787/2020|EPI ISL 529781|B.1.1.1|South Africa|2020-08-23	0.0002773524	Africa
Africa|hCoV-19/South Africa/KRISP-K001337/2020|EPI ISL 515822|B.1.1.206|South Africa|2020-07-19	Africa|hCoV-19/South Africa/KRISP-K002787/2020|EPI ISL 529781|B.1.1.1|South Africa|2020-08-23	0.0003814005	Africa
Africa|hCoV-19/South Africa/KRISP-K001338/2020|EPI ISL 515823|B.1.5.16|South Africa|2020-07-18	Africa|hCoV-19/South Africa/KRISP-K002787/2020|EPI ISL 529781|B.1.1.1|South Africa|2020-08-23	0.0004507976	Africa
Africa|hCoV-19/South Africa/KRISP-K001339/2020|EPI ISL 515824|B.1.1.57|South Africa|2020-07-10	Africa|hCoV-19/South Africa/KRISP-K002787/2020|EPI ISL 529781|B.1.1.1|South Africa|2020-08-23	0.0003474964	Africa
Africa|hCoV-19/South Africa/KRISP-K001340/2020|EPI ISL 515825|B.1.1.206|South Africa|2020-07-10	Africa|hCoV-19/South Africa/KRISP-K002787/2020|EPI ISL 529781|B.1.1.1|South Africa|2020-08-23	0.0004160735	Africa
Africa|hCoV-19/South Africa/KRISP-K001341/2020|EPI ISL 515826|B.1.1.56|South Africa|2020-07-10	Africa|hCoV-19/South Africa/KRISP-K002787/2020|EPI ISL 529781|B.1.1.1|South Africa|2020-08-23	0.0003813834	Africa
Africa|hCoV-19/South Africa/KRISP-K001344/2020|EPI ISL 515829|B.1.1.254|South Africa|2020-07-13	Africa|hCoV-19/South Africa/KRISP-K002787/2020|EPI ISL 529781|B.1.1.1|South Africa|2020-08-23	0.0003120075	Africa
Africa|hCoV-19/South Africa/KRISP-K001345/2020|EPI ISL 515830|B.1.106|South Africa|2020-07-13	Africa|hCoV-19/South Africa/KRISP-K002787/2020|EPI ISL 529781|B.1.1.1|South Africa|2020-08-23	0.0005201601	Africa
Africa|hCoV-19/South Africa/KRISP-K001346/2020|EPI ISL 515831|H.1|South Africa|2020-07-13	Africa|hCoV-19/South Africa/KRISP-K002787/2020|EPI ISL 529781|B.1.1.1|South Africa|2020-08-23	0.0002773467	Africa
Africa|hCoV-19/South Africa/KRISP-K001347/2020|EPI ISL 515832|H.1|South Africa|2020-07-01	Africa|hCoV-19/South Africa/KRISP-K002787/2020|EPI ISL 529781|B.1.1.1|South Africa|2020-08-23	0.0002426624	Africa
Africa|hCoV-19/South Africa/KRISP-K001348/2020|EPI ISL 515833|B.1.5|South Africa|2020-07-01	Africa|hCoV-19/South Africa/KRISP-K002787/2020|EPI ISL 529781|B.1.1.1|South Africa|2020-08-23	0.0004508086	Africa
Africa|hCoV-19/South Africa/KRISP-K001349/2020|EPI ISL 515834|B.1.5|South Africa|2020-07-01	Africa|hCoV-19/South Africa/KRISP-K002787/2020|EPI ISL 529781|B.1.1.1|South Africa|2020-08-23	0.0005245929	Africa
Africa|hCoV-19/South Africa/KRISP-K001350/2020|EPI ISL 515835|B.1.1.273|South Africa|2020-06-30	Africa|hCoV-19/South Africa/KRISP-K002787/2020|EPI ISL 529781|B.1.1.1|South Africa|2020-08-23	0.0003466908	Africa
Africa|hCoV-19/South Africa/KRISP-K001351/2020|EPI ISL 515836|B.1.1.206|South Africa|2020-07-01	Africa|hCoV-19/South Africa/KRISP-K002787/2020|EPI ISL 529781|B.1.1.1|South Africa|2020-08-23	0.0004507649	Africa
Africa|hCoV-19/South Africa/KRISP-K001352/2020|EPI ISL 515837|B.1.1|South Africa|2020-06-24	Africa|hCoV-19/South Africa/KRISP-K002787/2020|EPI ISL 529781|B.1.1.1|South Africa|2020-08-23	0.0002773275	Africa
Africa|hCoV-19/South Africa/KRISP-K001353/2020|EPI ISL 515838|B.1.1.1|South Africa|2020-07-01	Africa|hCoV-19/South Africa/KRISP-K002787/2020|EPI ISL 529781|B.1.1.1|South Africa|2020-08-23	0.0003813741	Africa
Africa|hCoV-19/South Africa/KRISP-K001354/2020|EPI ISL 515839|B.1.1.273|South Africa|2020-07-01	Africa|hCoV-19/South Africa/KRISP-K002787/2020|EPI ISL 529781|B.1.1.1|South Africa|2020-08-23	0.0004160647	Africa
Africa|hCoV-19/South Africa/KRISP-K001355/2020|EPI ISL 515840|B.1.1.273|South Africa|2020-07-17	Africa|hCoV-19/South Africa/KRISP-K002787/2020|EPI ISL 529781|B.1.1.1|South Africa|2020-08-23	0.0003120151	Africa
Africa|hCoV-19/South Africa/KRISP-K001356/2020|EPI ISL 515841|B.1.1.34|South Africa|2020-07-16	Africa|hCoV-19/South Africa/KRISP-K002787/2020|EPI ISL 529781|B.1.1.1|South Africa|2020-08-23	0.0002773399	Africa
Africa|hCoV-19/South Africa/KRISP-K001357/2020|EPI ISL 515842|C.1|South Africa|2020-07-16	Africa|hCoV-19/South Africa/KRISP-K002787/2020|EPI ISL 529781|B.1.1.1|South Africa|2020-08-23	0.0004854592	Africa
Africa|hCoV-19/South Africa/KRISP-K001358/2020|EPI ISL 515843|H.1|South Africa|2020-07-15	Africa|hCoV-19/South Africa/KRISP-K002787/2020|EPI ISL 529781|B.1.1.1|South Africa|2020-08-23	0.0003120355	Africa
Africa|hCoV-19/South Africa/KRISP-K001359/2020|EPI ISL 515844|B.1.1.273|South Africa|2020-07-16	Africa|hCoV-19/South Africa/KRISP-K002787/2020|EPI ISL 529781|B.1.1.1|South Africa|2020-08-23	0.0004507150	Africa
Africa|hCoV-19/South Africa/KRISP-K001360/2020|EPI ISL 515845|B.1.1.206|South Africa|2020-07-16	Africa|hCoV-19/South Africa/KRISP-K002787/2020|EPI ISL 529781|B.1.1.1|South Africa|2020-08-23	0.0004507758	Africa
Africa|hCoV-19/South Africa/KRISP-K001361/2020|EPI ISL 515846|C.1|South Africa|2020-07-16	Africa|hCoV-19/South Africa/KRISP-K002787/2020|EPI ISL 529781|B.1.1.1|South Africa|2020-08-23	0.0004161194	Africa
Africa|hCoV-19/South Africa/KRISP-K001362/2020|EPI ISL 515847|B.1.1|South Africa|2020-07-15	Africa|hCoV-19/South Africa/KRISP-K002787/2020|EPI ISL 529781|B.1.1.1|South Africa|2020-08-23	0.0002426733	Africa
Africa|hCoV-19/South Africa/KRISP-K001363/2020|EPI ISL 515848|H.1|South Africa|2020-07-17	Africa|hCoV-19/South Africa/KRISP-K002787/2020|EPI ISL 529781|B.1.1.1|South Africa|2020-08-23	0.0003120215	Africa
Africa|hCoV-19/South Africa/KRISP-K001364/2020|EPI ISL 515849|B.1.1.273|South Africa|2020-07-16	Africa|hCoV-19/South Africa/KRISP-K002787/2020|EPI ISL 529781|B.1.1.1|South Africa|2020-08-23	0.0002773275	Africa
Africa|hCoV-19/South Africa/KRISP-K001365/2020|EPI ISL 515850|B.1.1.273|South Africa|2020-07-16	Africa|hCoV-19/South Africa/KRISP-K002787/2020|EPI ISL 529781|B.1.1.1|South Africa|2020-08-23	0.0003813926	Africa
Africa|hCoV-19/South Africa/KRISP-K001366/2020|EPI ISL 515851|B.1.140|South Africa|2020-07-16	Africa|hCoV-19/South Africa/KRISP-K002787/2020|EPI ISL 529781|B.1.1.1|South Africa|2020-08-23	0.0005548646	Africa
Africa|hCoV-19/South Africa/KRISP-K001367/2020|EPI ISL 515852|B.1.1.273|South Africa|2020-07-16	Africa|hCoV-19/South Africa/KRISP-K002787/2020|EPI ISL 529781|B.1.1.1|South Africa|2020-08-23	0.0002773275	Africa
Africa|hCoV-19/South Africa/KRISP-K001368/2020|EPI ISL 515853|B.1.1.273|South Africa|2020-07-15	Africa|hCoV-19/South Africa/KRISP-K002787/2020|EPI ISL 529781|B.1.1.1|South Africa|2020-08-23	0.0003813583	Africa
Africa|hCoV-19/South Africa/KRISP-K001370/2020|EPI ISL 515855|H.1|South Africa|2020-07-15	Africa|hCoV-19/South Africa/KRISP-K002787/2020|EPI ISL 529781|B.1.1.1|South Africa|2020-08-23	0.0002784344	Africa
Africa|hCoV-19/South Africa/KRISP-K001372/2020|EPI ISL 515857|B.1.1.52|South Africa|2020-07-15	Africa|hCoV-19/South Africa/KRISP-K002787/2020|EPI ISL 529781|B.1.1.1|South Africa|2020-08-23	0.0003126643	Africa
Africa|hCoV-19/South Africa/KRISP-K001373/2020|EPI ISL 515858|B.1.1.273|South Africa|2020-07-17	Africa|hCoV-19/South Africa/KRISP-K002787/2020|EPI ISL 529781|B.1.1.1|South Africa|2020-08-23	0.0003813756	Africa
Africa|hCoV-19/South Africa/KRISP-K001374/2020|EPI ISL 515859|B.1.1.273|South Africa|2020-07-16	Africa|hCoV-19/South Africa/KRISP-K002787/2020|EPI ISL 529781|B.1.1.1|South Africa|2020-08-23	0.0003813940	Africa
Africa|hCoV-19/South Africa/KRISP-K001375/2020|EPI ISL 515860|B.1.1.273|South Africa|2020-07-16	Africa|hCoV-19/South Africa/KRISP-K002787/2020|EPI ISL 529781|B.1.1.1|South Africa|2020-08-23	0.0004160359	Africa
Africa|hCoV-19/South Africa/KRISP-K001377/2020|EPI ISL 515862|B.1.1.206|South Africa|2020-07-16	Africa|hCoV-19/South Africa/KRISP-K002787/2020|EPI ISL 529781|B.1.1.1|South Africa|2020-08-23	0.0003120139	Africa
Africa|hCoV-19/South Africa/KRISP-K001378/2020|EPI ISL 515863|B.1.1.117|South Africa|2020-07-17	Africa|hCoV-19/South Africa/KRISP-K002787/2020|EPI ISL 529781|B.1.1.1|South Africa|2020-08-23	0.0002426565	Africa
Africa|hCoV-19/South Africa/KRISP-K001379/2020|EPI ISL 515864|B.1.1.206|South Africa|2020-07-09	Africa|hCoV-19/South Africa/KRISP-K002787/2020|EPI ISL 529781|B.1.1.1|South Africa|2020-08-23	0.0003466894	Africa
Africa|hCoV-19/South Africa/KRISP-K001380/2020|EPI ISL 515865|B.1.1.206|South Africa|2020-07-19	Africa|hCoV-19/South Africa/KRISP-K002787/2020|EPI ISL 529781|B.1.1.1|South Africa|2020-08-23	0.0003813755	Africa
Africa|hCoV-19/South Africa/KRISP-K001381/2020|EPI ISL 515866|C.1|South Africa|2020-07-19	Africa|hCoV-19/South Africa/KRISP-K002787/2020|EPI ISL 529781|B.1.1.1|South Africa|2020-08-23	0.0005201583	Africa
Africa|hCoV-19/South Africa/KRISP-K001383/2020|EPI ISL 515867|B.1.1.206|South Africa|2020-07-17	Africa|hCoV-19/South Africa/KRISP-K002787/2020|EPI ISL 529781|B.1.1.1|South Africa|2020-08-23	0.0005201818	Africa
Africa|hCoV-19/South Africa/KRISP-K001384/2020|EPI ISL 515868|B.1.1.206|South Africa|2020-07-17	Africa|hCoV-19/South Africa/KRISP-K002787/2020|EPI ISL 529781|B.1.1.1|South Africa|2020-08-23	0.0004507556	Africa
Africa|hCoV-19/South Africa/KRISP-K001385/2020|EPI ISL 515869|B.1.1.206|South Africa|2020-07-09	Africa|hCoV-19/South Africa/KRISP-K002787/2020|EPI ISL 529781|B.1.1.1|South Africa|2020-08-23	0.0003120139	Africa
Africa|hCoV-19/South Africa/KRISP-K001386/2020|EPI ISL 515870|C.1|South Africa|2020-07-17	Africa|hCoV-19/South Africa/KRISP-K002787/2020|EPI ISL 529781|B.1.1.1|South Africa|2020-08-23	0.0004160905	Africa
Africa|hCoV-19/South Africa/KRISP-K001388/2020|EPI ISL 515872|B.1.1.62|South Africa|2020-07-18	Africa|hCoV-19/South Africa/KRISP-K002787/2020|EPI ISL 529781|B.1.1.1|South Africa|2020-08-23	0.0003467134	Africa
Africa|hCoV-19/South Africa/KRISP-K001390/2020|EPI ISL 515874|B.1.140|South Africa|2020-07-20	Africa|hCoV-19/South Africa/KRISP-K002787/2020|EPI ISL 529781|B.1.1.1|South Africa|2020-08-23	0.0005201962	Africa
Africa|hCoV-19/South Africa/KRISP-K001391/2020|EPI ISL 515875|C.9|South Africa|2020-07-18	Africa|hCoV-19/South Africa/KRISP-K002787/2020|EPI ISL 529781|B.1.1.1|South Africa|2020-08-23	0.0003466809	Africa
Africa|hCoV-19/South Africa/KRISP-K001393/2020|EPI ISL 515877|B.1.1.206|South Africa|2020-07-16	Africa|hCoV-19/South Africa/KRISP-K002787/2020|EPI ISL 529781|B.1.1.1|South Africa|2020-08-23	0.0003119999	Africa
Africa|hCoV-19/South Africa/KRISP-K001394/2020|EPI ISL 515878|B.1.1.273|South Africa|2020-07-18	Africa|hCoV-19/South Africa/KRISP-K002787/2020|EPI ISL 529781|B.1.1.1|South Africa|2020-08-23	0.0003813583	Africa
Africa|hCoV-19/South Africa/KRISP-K001395/2020|EPI ISL 515879|B.1.1.273|South Africa|2020-07-19	Africa|hCoV-19/South Africa/KRISP-K002787/2020|EPI ISL 529781|B.1.1.1|South Africa|2020-08-23	0.0004288910	Africa
Africa|hCoV-19/South Africa/KRISP-K001397/2020|EPI ISL 515880|C.9|South Africa|2020-07-18	Africa|hCoV-19/South Africa/KRISP-K002787/2020|EPI ISL 529781|B.1.1.1|South Africa|2020-08-23	0.0003467649	Africa
Africa|hCoV-19/South Africa/KRISP-K001398/2020|EPI ISL 515881|B.1.1.206|South Africa|2020-07-18	Africa|hCoV-19/South Africa/KRISP-K002787/2020|EPI ISL 529781|B.1.1.1|South Africa|2020-08-23	0.0004507758	Africa
Africa|hCoV-19/South Africa/KRISP-K001399/2020|EPI ISL 515882|B.1.1.206|South Africa|2020-07-18	Africa|hCoV-19/South Africa/KRISP-K002787/2020|EPI ISL 529781|B.1.1.1|South Africa|2020-08-23	0.0002773342	Africa
Africa|hCoV-19/South Africa/KRISP-K001400/2020|EPI ISL 515883|B.1.106|South Africa|2020-07-17	Africa|hCoV-19/South Africa/KRISP-K002787/2020|EPI ISL 529781|B.1.1.1|South Africa|2020-08-23	0.0004160647	Africa
Africa|hCoV-19/South Africa/KRISP-K001402/2020|EPI ISL 515885|B.1.1.206|South Africa|2020-07-18	Africa|hCoV-19/South Africa/KRISP-K002787/2020|EPI ISL 529781|B.1.1.1|South Africa|2020-08-23	0.0003467062	Africa
Africa|hCoV-19/South Africa/KRISP-K001403/2020|EPI ISL 515886|B.1.1.206|South Africa|2020-07-18	Africa|hCoV-19/South Africa/KRISP-K002787/2020|EPI ISL 529781|B.1.1.1|South Africa|2020-08-23	0.0003120215	Africa
Africa|hCoV-19/South Africa/KRISP-K001405/2020|EPI ISL 515888|B.1.1.206|South Africa|2020-07-18	Africa|hCoV-19/South Africa/KRISP-K002787/2020|EPI ISL 529781|B.1.1.1|South Africa|2020-08-23	0.0003813927	Africa
Africa|hCoV-19/South Africa/KRISP-K001407/2020|EPI ISL 515890|C.9|South Africa|2020-07-18	Africa|hCoV-19/South Africa/KRISP-K002787/2020|EPI ISL 529781|B.1.1.1|South Africa|2020-08-23	0.0004174236	Africa
Africa|hCoV-19/South Africa/KRISP-K001408/2020|EPI ISL 515891|B.1.1.206|South Africa|2020-07-18	Africa|hCoV-19/South Africa/KRISP-K002787/2020|EPI ISL 529781|B.1.1.1|South Africa|2020-08-23	0.0003120216	Africa
Africa|hCoV-19/South Africa/KRISP-K001409/2020|EPI ISL 515892|B.1.1.273|South Africa|2020-07-17	Africa|hCoV-19/South Africa/KRISP-K002787/2020|EPI ISL 529781|B.1.1.1|South Africa|2020-08-23	0.0004507572	Africa
Africa|hCoV-19/South Africa/KRISP-K001410/2020|EPI ISL 515893|C.1|South Africa|2020-07-17	Africa|hCoV-19/South Africa/KRISP-K002787/2020|EPI ISL 529781|B.1.1.1|South Africa|2020-08-23	0.0003467049	Africa
Africa|hCoV-19/South Africa/KRISP-K002162/2020|EPI ISL 515568|H.1|South Africa|2020-07-08	Africa|hCoV-19/South Africa/KRISP-K002787/2020|EPI ISL 529781|B.1.1.1|South Africa|2020-08-23	0.0002773467	Africa
Africa|hCoV-19/South Africa/KRISP-K002163/2020|EPI ISL 515569|B.1.1.206|South Africa|2020-07-22	Africa|hCoV-19/South Africa/KRISP-K002787/2020|EPI ISL 529781|B.1.1.1|South Africa|2020-08-23	0.0003467050	Africa
Africa|hCoV-19/South Africa/KRISP-K002165/2020|EPI ISL 515571|B.1.1.206|South Africa|2020-07-22	Africa|hCoV-19/South Africa/KRISP-K002787/2020|EPI ISL 529781|B.1.1.1|South Africa|2020-08-23	0.0003821477	Africa
Africa|hCoV-19/South Africa/KRISP-K002168/2020|EPI ISL 515572|B.1.1|South Africa|2020-07-01	Africa|hCoV-19/South Africa/KRISP-K002787/2020|EPI ISL 529781|B.1.1.1|South Africa|2020-08-23	0.0002162358	Africa
Africa|hCoV-19/South Africa/KRISP-K002171/2020|EPI ISL 515573|H.1|South Africa|2020-07-08	Africa|hCoV-19/South Africa/KRISP-K002787/2020|EPI ISL 529781|B.1.1.1|South Africa|2020-08-23	0.0002773464	Africa
Africa|hCoV-19/South Africa/KRISP-K002172/2020|EPI ISL 515574|B.1|South Africa|2020-07-08	Africa|hCoV-19/South Africa/KRISP-K002787/2020|EPI ISL 529781|B.1.1.1|South Africa|2020-08-23	0.0005204452	Africa
Africa|hCoV-19/South Africa/KRISP-K002173/2020|EPI ISL 515575|B.1.1.206|South Africa|2020-07-08	Africa|hCoV-19/South Africa/KRISP-K002787/2020|EPI ISL 529781|B.1.1.1|South Africa|2020-08-23	0.0004507850	Africa
Africa|hCoV-19/South Africa/KRISP-K002174/2020|EPI ISL 515576|B.1.1.206|South Africa|2020-07-09	Africa|hCoV-19/South Africa/KRISP-K002787/2020|EPI ISL 529781|B.1.1.1|South Africa|2020-08-23	0.0003125447	Africa
Africa|hCoV-19/South Africa/KRISP-K002175/2020|EPI ISL 515577|B.1.1.57|South Africa|2020-07-09	Africa|hCoV-19/South Africa/KRISP-K002787/2020|EPI ISL 529781|B.1.1.1|South Africa|2020-08-23	0.0002442760	Africa
Africa|hCoV-19/South Africa/KRISP-K002176/2020|EPI ISL 515578|B.1.1.206|South Africa|2020-06-29	Africa|hCoV-19/South Africa/KRISP-K002787/2020|EPI ISL 529781|B.1.1.1|South Africa|2020-08-23	0.0002150907	Africa
Africa|hCoV-19/South Africa/KRISP-K002177/2020|EPI ISL 515579|B.1.1.57|South Africa|2020-07-09	Africa|hCoV-19/South Africa/KRISP-K002787/2020|EPI ISL 529781|B.1.1.1|South Africa|2020-08-23	0.0002444888	Africa
Africa|hCoV-19/South Africa/KRISP-K002179/2020|EPI ISL 515580|B.1.1.273|South Africa|2020-07-08	Africa|hCoV-19/South Africa/KRISP-K002787/2020|EPI ISL 529781|B.1.1.1|South Africa|2020-08-23	0.0003120216	Africa
Africa|hCoV-19/South Africa/KRISP-K002182/2020|EPI ISL 515581|B.1.1|South Africa|2020-07-08	Africa|hCoV-19/South Africa/KRISP-K002787/2020|EPI ISL 529781|B.1.1.1|South Africa|2020-08-23	0.0003512636	Africa
Africa|hCoV-19/South Africa/KRISP-K002183/2020|EPI ISL 515582|B.1.1.206|South Africa|2020-07-09	Africa|hCoV-19/South Africa/KRISP-K002787/2020|EPI ISL 529781|B.1.1.1|South Africa|2020-08-23	0.0004507849	Africa
Africa|hCoV-19/South Africa/KRISP-K002185/2020|EPI ISL 515584|B.1.1.84|South Africa|2020-06-30	Africa|hCoV-19/South Africa/KRISP-K002787/2020|EPI ISL 529781|B.1.1.1|South Africa|2020-08-23	0.0002426624	Africa
Africa|hCoV-19/South Africa/KRISP-K002186/2020|EPI ISL 515585|B.1.1.84|South Africa|2020-06-30	Africa|hCoV-19/South Africa/KRISP-K002787/2020|EPI ISL 529781|B.1.1.1|South Africa|2020-08-23	0.0003466738	Africa
Africa|hCoV-19/South Africa/KRISP-K002187/2020|EPI ISL 515586|B.1.1.273|South Africa|2020-07-08	Africa|hCoV-19/South Africa/KRISP-K002787/2020|EPI ISL 529781|B.1.1.1|South Africa|2020-08-23	0.0003466822	Africa
Africa|hCoV-19/South Africa/KRISP-K002188/2020|EPI ISL 515587|B.1.5|South Africa|2020-07-08	Africa|hCoV-19/South Africa/KRISP-K002787/2020|EPI ISL 529781|B.1.1.1|South Africa|2020-08-23	0.0002798364	Africa
Africa|hCoV-19/South Africa/KRISP-K002189/2020|EPI ISL 515588|B.1.5|South Africa|2020-07-08	Africa|hCoV-19/South Africa/KRISP-K002787/2020|EPI ISL 529781|B.1.1.1|South Africa|2020-08-23	0.0003126759	Africa
Africa|hCoV-19/South Africa/KRISP-K002190/2020|EPI ISL 515589|B.1.1.62|South Africa|2020-07-14	Africa|hCoV-19/South Africa/KRISP-K002787/2020|EPI ISL 529781|B.1.1.1|South Africa|2020-08-23	0.0003120278	Africa
Africa|hCoV-19/South Africa/KRISP-K002191/2020|EPI ISL 515590|B.1.5|South Africa|2020-07-06	Africa|hCoV-19/South Africa/KRISP-K002787/2020|EPI ISL 529781|B.1.1.1|South Africa|2020-08-23	0.0003139006	Africa
Africa|hCoV-19/South Africa/KRISP-K002194/2020|EPI ISL 515592|B.1.1.40|South Africa|2020-07-16	Africa|hCoV-19/South Africa/KRISP-K002787/2020|EPI ISL 529781|B.1.1.1|South Africa|2020-08-23	0.0004507040	Africa
Africa|hCoV-19/South Africa/KRISP-K002195/2020|EPI ISL 515593|C.1|South Africa|2020-07-10	Africa|hCoV-19/South Africa/KRISP-K002787/2020|EPI ISL 529781|B.1.1.1|South Africa|2020-08-23	0.0003120680	Africa
Africa|hCoV-19/South Africa/KRISP-K002196/2020|EPI ISL 515594|B.1.1.273|South Africa|2020-07-05	Africa|hCoV-19/South Africa/KRISP-K002787/2020|EPI ISL 529781|B.1.1.1|South Africa|2020-08-23	0.0003466822	Africa
Africa|hCoV-19/South Africa/KRISP-K002197/2020|EPI ISL 515595|B.1.1.206|South Africa|2020-07-13	Africa|hCoV-19/South Africa/KRISP-K002787/2020|EPI ISL 529781|B.1.1.1|South Africa|2020-08-23	0.0003223602	Africa
Africa|hCoV-19/South Africa/KRISP-K002198/2020|EPI ISL 515596|B.1.5|South Africa|2020-07-17	Africa|hCoV-19/South Africa/KRISP-K002787/2020|EPI ISL 529781|B.1.1.1|South Africa|2020-08-23	0.0004508876	Africa
Africa|hCoV-19/South Africa/KRISP-K002199/2020|EPI ISL 515597|B.1.140|South Africa|2020-07-14	Africa|hCoV-19/South Africa/KRISP-K002787/2020|EPI ISL 529781|B.1.1.1|South Africa|2020-08-23	0.0004161036	Africa
Africa|hCoV-19/South Africa/KRISP-K002200/2020|EPI ISL 515598|B.1.144|South Africa|2020-07-01	Africa|hCoV-19/South Africa/KRISP-K002787/2020|EPI ISL 529781|B.1.1.1|South Africa|2020-08-23	0.0002162093	Africa
Africa|hCoV-19/South Africa/KRISP-K002201/2020|EPI ISL 515599|B.1.106|South Africa|2020-07-01	Africa|hCoV-19/South Africa/KRISP-K002787/2020|EPI ISL 529781|B.1.1.1|South Africa|2020-08-23	0.0004881022	Africa
Africa|hCoV-19/South Africa/KRISP-K002202/2020|EPI ISL 515600|B.1.140|South Africa|2020-07-16	Africa|hCoV-19/South Africa/KRISP-K002787/2020|EPI ISL 529781|B.1.1.1|South Africa|2020-08-23	0.0004161035	Africa
Africa|hCoV-19/South Africa/KRISP-K002203/2020|EPI ISL 515601|B.1.140|South Africa|2020-07-09	Africa|hCoV-19/South Africa/KRISP-K002787/2020|EPI ISL 529781|B.1.1.1|South Africa|2020-08-23	0.0004854862	Africa
Africa|hCoV-19/South Africa/KRISP-K002204/2020|EPI ISL 515602|B.1.1.273|South Africa|2020-07-18	Africa|hCoV-19/South Africa/KRISP-K002787/2020|EPI ISL 529781|B.1.1.1|South Africa|2020-08-23	0.0003466822	Africa
Africa|hCoV-19/South Africa/KRISP-K002205/2020|EPI ISL 515603|B.1.106|South Africa|2020-07-16	Africa|hCoV-19/South Africa/KRISP-K002787/2020|EPI ISL 529781|B.1.1.1|South Africa|2020-08-23	0.0006243027	Africa
Africa|hCoV-19/South Africa/KRISP-K002206/2020|EPI ISL 515604|B.1.1.273|South Africa|2020-07-17	Africa|hCoV-19/South Africa/KRISP-K002787/2020|EPI ISL 529781|B.1.1.1|South Africa|2020-08-23	0.0003813677	Africa
Africa|hCoV-19/South Africa/KRISP-K002209/2020|EPI ISL 515606|B.1.140|South Africa|2020-07-24	Africa|hCoV-19/South Africa/KRISP-K002787/2020|EPI ISL 529781|B.1.1.1|South Africa|2020-08-23	0.0006937775	Africa
Africa|hCoV-19/South Africa/KRISP-K002210/2020|EPI ISL 515607|B.1.1.117|South Africa|2020-07-24	Africa|hCoV-19/South Africa/KRISP-K002787/2020|EPI ISL 529781|B.1.1.1|South Africa|2020-08-23	0.0003469298	Africa
Africa|hCoV-19/South Africa/KRISP-K002211/2020|EPI ISL 515608|B.1.140|South Africa|2020-07-08	Africa|hCoV-19/South Africa/KRISP-K002787/2020|EPI ISL 529781|B.1.1.1|South Africa|2020-08-23	0.0004920591	Africa
Africa|hCoV-19/South Africa/KRISP-K002213/2020|EPI ISL 515610|C.1|South Africa|2020-07-30	Africa|hCoV-19/South Africa/KRISP-K002787/2020|EPI ISL 529781|B.1.1.1|South Africa|2020-08-23	0.0002773455	Africa
Africa|hCoV-19/South Africa/KRISP-K002214/2020|EPI ISL 515611|B.1.1.117|South Africa|2020-07-30	Africa|hCoV-19/South Africa/KRISP-K002787/2020|EPI ISL 529781|B.1.1.1|South Africa|2020-08-23	0.0002462002	Africa
Africa|hCoV-19/South Africa/KRISP-K002215/2020|EPI ISL 515612|B.1.1.206|South Africa|2020-07-30	Africa|hCoV-19/South Africa/KRISP-K002787/2020|EPI ISL 529781|B.1.1.1|South Africa|2020-08-23	0.0003814006	Africa
Africa|hCoV-19/South Africa/KRISP-K002216/2020|EPI ISL 515613|B.1.1.206|South Africa|2020-07-18	Africa|hCoV-19/South Africa/KRISP-K002787/2020|EPI ISL 529781|B.1.1.1|South Africa|2020-08-23	0.0003470430	Africa
Africa|hCoV-19/South Africa/KRISP-K002217/2020|EPI ISL 515614|B.1.144|South Africa|2020-07-18	Africa|hCoV-19/South Africa/KRISP-K002787/2020|EPI ISL 529781|B.1.1.1|South Africa|2020-08-23	0.0002126469	Africa
Africa|hCoV-19/South Africa/KRISP-K002218/2020|EPI ISL 515615|B.1.1.206|South Africa|2020-07-17	Africa|hCoV-19/South Africa/KRISP-K002787/2020|EPI ISL 529781|B.1.1.1|South Africa|2020-08-23	0.0004880275	Africa
Africa|hCoV-19/South Africa/KRISP-K002219/2020|EPI ISL 515616|H.1|South Africa|2020-07-21	Africa|hCoV-19/South Africa/KRISP-K002787/2020|EPI ISL 529781|B.1.1.1|South Africa|2020-08-23	0.0003120215	Africa
Africa|hCoV-19/South Africa/KRISP-K002220/2020|EPI ISL 515617|B.1.144|South Africa|2020-07-13	Africa|hCoV-19/South Africa/KRISP-K002787/2020|EPI ISL 529781|B.1.1.1|South Africa|2020-08-23	0.0003538818	Africa
Africa|hCoV-19/South Africa/KRISP-K002221/2020|EPI ISL 515618|B.1.1.206|South Africa|2020-07-20	Africa|hCoV-19/South Africa/KRISP-K002787/2020|EPI ISL 529781|B.1.1.1|South Africa|2020-08-23	0.0002872329	Africa
Africa|hCoV-19/South Africa/KRISP-K002222/2020|EPI ISL 515619|B.1.106|South Africa|2020-07-21	Africa|hCoV-19/South Africa/KRISP-K002787/2020|EPI ISL 529781|B.1.1.1|South Africa|2020-08-23	0.0003120291	Africa
Africa|hCoV-19/South Africa/KRISP-K002223/2020|EPI ISL 515620|C.1|South Africa|2020-07-21	Africa|hCoV-19/South Africa/KRISP-K002787/2020|EPI ISL 529781|B.1.1.1|South Africa|2020-08-23	0.0003500170	Africa
Africa|hCoV-19/South Africa/KRISP-K002225/2020|EPI ISL 515621|B.1.1.206|South Africa|2020-07-21	Africa|hCoV-19/South Africa/KRISP-K002787/2020|EPI ISL 529781|B.1.1.1|South Africa|2020-08-23	0.0003968835	Africa
Africa|hCoV-19/South Africa/KRISP-K002226/2020|EPI ISL 515622|B.1.1.254|South Africa|2020-07-21	Africa|hCoV-19/South Africa/KRISP-K002787/2020|EPI ISL 529781|B.1.1.1|South Africa|2020-08-23	0.0002773392	Africa
Africa|hCoV-19/South Africa/KRISP-K002227/2020|EPI ISL 515623|B.1.237|South Africa|2020-07-21	Africa|hCoV-19/South Africa/KRISP-K002787/2020|EPI ISL 529781|B.1.1.1|South Africa|2020-08-23	0.0004507976	Africa
Africa|hCoV-19/South Africa/KRISP-K002228/2020|EPI ISL 515624|B.1.5|South Africa|2020-07-20	Africa|hCoV-19/South Africa/KRISP-K002787/2020|EPI ISL 529781|B.1.1.1|South Africa|2020-08-23	0.0002508433	Africa
Africa|hCoV-19/South Africa/KRISP-K002229/2020|EPI ISL 515625|B.1.1.206|South Africa|2020-07-21	Africa|hCoV-19/South Africa/KRISP-K002787/2020|EPI ISL 529781|B.1.1.1|South Africa|2020-08-23	0.0004534430	Africa
Africa|hCoV-19/South Africa/KRISP-K002230/2020|EPI ISL 515626|C.1|South Africa|2020-07-21	Africa|hCoV-19/South Africa/KRISP-K002787/2020|EPI ISL 529781|B.1.1.1|South Africa|2020-08-23	0.0002796202	Africa
Africa|hCoV-19/South Africa/KRISP-K002231/2020|EPI ISL 515627|B.1.1|South Africa|2020-07-18	Africa|hCoV-19/South Africa/KRISP-K002787/2020|EPI ISL 529781|B.1.1.1|South Africa|2020-08-23	0.0002426673	Africa
Africa|hCoV-19/South Africa/KRISP-K002234/2020|EPI ISL 515628|C.1|South Africa|2020-07-21	Africa|hCoV-19/South Africa/KRISP-K002787/2020|EPI ISL 529781|B.1.1.1|South Africa|2020-08-23	0.0003120063	Africa
Africa|hCoV-19/South Africa/KRISP-K002237/2020|EPI ISL 515629|C.1|South Africa|2020-07-20	Africa|hCoV-19/South Africa/KRISP-K002787/2020|EPI ISL 529781|B.1.1.1|South Africa|2020-08-23	0.0002785951	Africa
Africa|hCoV-19/South Africa/KRISP-K002238/2020|EPI ISL 515630|B.1.1|South Africa|2020-07-20	Africa|hCoV-19/South Africa/KRISP-K002787/2020|EPI ISL 529781|B.1.1.1|South Africa|2020-08-23	0.0002871844	Africa
Africa|hCoV-19/South Africa/KRISP-K002239/2020|EPI ISL 515631|B.1.1.206|South Africa|2020-07-20	Africa|hCoV-19/South Africa/KRISP-K002787/2020|EPI ISL 529781|B.1.1.1|South Africa|2020-08-23	0.0003813848	Africa
Africa|hCoV-19/South Africa/KRISP-K002242/2020|EPI ISL 515633|B.1.5|South Africa|2020-07-21	Africa|hCoV-19/South Africa/KRISP-K002787/2020|EPI ISL 529781|B.1.1.1|South Africa|2020-08-23	0.0004864745	Africa
Africa|hCoV-19/South Africa/KRISP-K002243/2020|EPI ISL 515634|B.1.1.34|South Africa|2020-07-21	Africa|hCoV-19/South Africa/KRISP-K002787/2020|EPI ISL 529781|B.1.1.1|South Africa|2020-08-23	0.0004160445	Africa
Africa|hCoV-19/South Africa/KRISP-K002244/2020|EPI ISL 515635|B.1.106|South Africa|2020-07-20	Africa|hCoV-19/South Africa/KRISP-K002787/2020|EPI ISL 529781|B.1.1.1|South Africa|2020-08-23	0.0004169898	Africa
Africa|hCoV-19/South Africa/KRISP-K002249/2020|EPI ISL 515636|B.1.1|South Africa|2020-07-21	Africa|hCoV-19/South Africa/KRISP-K002787/2020|EPI ISL 529781|B.1.1.1|South Africa|2020-08-23	0.0003498836	Africa
Africa|hCoV-19/South Africa/KRISP-K002251/2020|EPI ISL 515638|B.1.1|South Africa|2020-07-21	Africa|hCoV-19/South Africa/KRISP-K002787/2020|EPI ISL 529781|B.1.1.1|South Africa|2020-08-23	0.0002448688	Africa
Africa|hCoV-19/South Africa/KRISP-K002253/2020|EPI ISL 515639|B.1.1.117|South Africa|2020-07-21	Africa|hCoV-19/South Africa/KRISP-K002787/2020|EPI ISL 529781|B.1.1.1|South Africa|2020-08-23	0.0002773399	Africa
Africa|hCoV-19/South Africa/KRISP-K002255/2020|EPI ISL 515640|B.1.1|South Africa|2020-07-21	Africa|hCoV-19/South Africa/KRISP-K002787/2020|EPI ISL 529781|B.1.1.1|South Africa|2020-08-23	0.0002778155	Africa
Africa|hCoV-19/South Africa/KRISP-K002256/2020|EPI ISL 515641|B.1.1.56|South Africa|2020-07-21	Africa|hCoV-19/South Africa/KRISP-K002787/2020|EPI ISL 529781|B.1.1.1|South Africa|2020-08-23	0.0004160818	Africa
Africa|hCoV-19/South Africa/KRISP-K002257/2020|EPI ISL 515642|B.1.1.206|South Africa|2020-07-19	Africa|hCoV-19/South Africa/KRISP-K002787/2020|EPI ISL 529781|B.1.1.1|South Africa|2020-08-23	0.0004160632	Africa
Africa|hCoV-19/South Africa/KRISP-K002258/2020|EPI ISL 515643|B.1.1.206|South Africa|2020-07-18	Africa|hCoV-19/South Africa/KRISP-K002787/2020|EPI ISL 529781|B.1.1.1|South Africa|2020-08-23	0.0002426565	Africa
Africa|hCoV-19/South Africa/KRISP-K002259/2020|EPI ISL 515644|C.1|South Africa|2020-07-18	Africa|hCoV-19/South Africa/KRISP-K002787/2020|EPI ISL 529781|B.1.1.1|South Africa|2020-08-23	0.0002773332	Africa
Africa|hCoV-19/South Africa/KRISP-K002260/2020|EPI ISL 515645|B.1.5|South Africa|2020-07-16	Africa|hCoV-19/South Africa/KRISP-K002787/2020|EPI ISL 529781|B.1.1.1|South Africa|2020-08-23	0.0004507993	Africa
Africa|hCoV-19/South Africa/KRISP-K002263/2020|EPI ISL 515646|B.1.1.206|South Africa|2020-07-19	Africa|hCoV-19/South Africa/KRISP-K002787/2020|EPI ISL 529781|B.1.1.1|South Africa|2020-08-23	0.0004168290	Africa
Africa|hCoV-19/South Africa/KRISP-K002264/2020|EPI ISL 515647|B.1.1.206|South Africa|2020-07-19	Africa|hCoV-19/South Africa/KRISP-K002787/2020|EPI ISL 529781|B.1.1.1|South Africa|2020-08-23	0.0003467049	Africa
Africa|hCoV-19/South Africa/KRISP-K002265/2020|EPI ISL 515648|B.1.1.62|South Africa|2020-07-20	Africa|hCoV-19/South Africa/KRISP-K002787/2020|EPI ISL 529781|B.1.1.1|South Africa|2020-08-23	0.0003506274	Africa
Africa|hCoV-19/South Africa/KRISP-K002266/2020|EPI ISL 515649|H.1|South Africa|2020-07-20	Africa|hCoV-19/South Africa/KRISP-K002787/2020|EPI ISL 529781|B.1.1.1|South Africa|2020-08-23	0.0003470026	Africa
Africa|hCoV-19/South Africa/KRISP-K002268/2020|EPI ISL 515650|C.1|South Africa|2020-07-20	Africa|hCoV-19/South Africa/KRISP-K002787/2020|EPI ISL 529781|B.1.1.1|South Africa|2020-08-23	0.0002773333	Africa
Africa|hCoV-19/South Africa/KRISP-K002269/2020|EPI ISL 515651|B.1.1.1|South Africa|2020-07-21	Africa|hCoV-19/South Africa/KRISP-K002787/2020|EPI ISL 529781|B.1.1.1|South Africa|2020-08-23	0.0002079912	Africa
Africa|hCoV-19/South Africa/KRISP-K002270/2020|EPI ISL 515652|B.1.1.206|South Africa|2020-07-20	Africa|hCoV-19/South Africa/KRISP-K002787/2020|EPI ISL 529781|B.1.1.1|South Africa|2020-08-23	0.0003476172	Africa
Africa|hCoV-19/South Africa/KRISP-K002271/2020|EPI ISL 515653|B.1.1.206|South Africa|2020-07-19	Africa|hCoV-19/South Africa/KRISP-K002787/2020|EPI ISL 529781|B.1.1.1|South Africa|2020-08-23	0.0002426565	Africa
Africa|hCoV-19/South Africa/KRISP-K002273/2020|EPI ISL 515654|C.1|South Africa|2020-07-21	Africa|hCoV-19/South Africa/KRISP-K002787/2020|EPI ISL 529781|B.1.1.1|South Africa|2020-08-23	0.0003466809	Africa
Africa|hCoV-19/South Africa/KRISP-K002274/2020|EPI ISL 515655|B.1.1.206|South Africa|2020-07-21	Africa|hCoV-19/South Africa/KRISP-K002787/2020|EPI ISL 529781|B.1.1.1|South Africa|2020-08-23	0.0003466822	Africa
Africa|hCoV-19/South Africa/KRISP-K002278/2020|EPI ISL 515658|B.1.1.206|South Africa|2020-07-21	Africa|hCoV-19/South Africa/KRISP-K002787/2020|EPI ISL 529781|B.1.1.1|South Africa|2020-08-23	0.0004507758	Africa
Africa|hCoV-19/South Africa/KRISP-K002279/2020|EPI ISL 515659|B.1.1.206|South Africa|2020-07-21	Africa|hCoV-19/South Africa/KRISP-K002787/2020|EPI ISL 529781|B.1.1.1|South Africa|2020-08-23	0.0004507758	Africa
Africa|hCoV-19/South Africa/KRISP-K002280/2020|EPI ISL 515660|C.1|South Africa|2020-07-21	Africa|hCoV-19/South Africa/KRISP-K002787/2020|EPI ISL 529781|B.1.1.1|South Africa|2020-08-23	0.0003120279	Africa
Africa|hCoV-19/South Africa/KRISP-K002281/2020|EPI ISL 515661|B.1.1.1|South Africa|2020-07-21	Africa|hCoV-19/South Africa/KRISP-K002787/2020|EPI ISL 529781|B.1.1.1|South Africa|2020-08-23	0.0001386488	Africa
Africa|hCoV-19/South Africa/KRISP-K002282/2020|EPI ISL 515662|C.2|South Africa|2020-07-21	Africa|hCoV-19/South Africa/KRISP-K002787/2020|EPI ISL 529781|B.1.1.1|South Africa|2020-08-23	0.0003813570	Africa
Africa|hCoV-19/South Africa/KRISP-K002283/2020|EPI ISL 515663|B.1.1.206|South Africa|2020-07-12	Africa|hCoV-19/South Africa/KRISP-K002787/2020|EPI ISL 529781|B.1.1.1|South Africa|2020-08-23	0.0002804475	Africa
Africa|hCoV-19/South Africa/KRISP-K002284/2020|EPI ISL 515664|B.1.1.206|South Africa|2020-07-21	Africa|hCoV-19/South Africa/KRISP-K002787/2020|EPI ISL 529781|B.1.1.1|South Africa|2020-08-23	0.0005402271	Africa
Africa|hCoV-19/South Africa/KRISP-K002287/2020|EPI ISL 515665|B.1.1.206|South Africa|2020-07-19	Africa|hCoV-19/South Africa/KRISP-K002787/2020|EPI ISL 529781|B.1.1.1|South Africa|2020-08-23	0.0003813921	Africa
Africa|hCoV-19/South Africa/KRISP-K002288/2020|EPI ISL 515666|B.1.1.206|South Africa|2020-07-21	Africa|hCoV-19/South Africa/KRISP-K002787/2020|EPI ISL 529781|B.1.1.1|South Africa|2020-08-23	0.0004160445	Africa
Africa|hCoV-19/South Africa/KRISP-K002289/2020|EPI ISL 515667|B.1.1.34|South Africa|2020-07-20	Africa|hCoV-19/South Africa/KRISP-K002787/2020|EPI ISL 529781|B.1.1.1|South Africa|2020-08-23	0.0003147447	Africa
Africa|hCoV-19/South Africa/KRISP-K002290/2020|EPI ISL 515668|B.1.1.206|South Africa|2020-07-23	Africa|hCoV-19/South Africa/KRISP-K002787/2020|EPI ISL 529781|B.1.1.1|South Africa|2020-08-23	0.0003467051	Africa
Africa|hCoV-19/South Africa/KRISP-K002291/2020|EPI ISL 515669|C.1|South Africa|2020-07-22	Africa|hCoV-19/South Africa/KRISP-K002787/2020|EPI ISL 529781|B.1.1.1|South Africa|2020-08-23	0.0004857792	Africa
Africa|hCoV-19/South Africa/KRISP-K002292/2020|EPI ISL 515670|B.1.1.206|South Africa|2020-07-22	Africa|hCoV-19/South Africa/KRISP-K002787/2020|EPI ISL 529781|B.1.1.1|South Africa|2020-08-23	0.0003163416	Africa
Africa|hCoV-19/South Africa/KRISP-K002293/2020|EPI ISL 515671|C.1|South Africa|2020-07-23	Africa|hCoV-19/South Africa/KRISP-K002787/2020|EPI ISL 529781|B.1.1.1|South Africa|2020-08-23	0.0004160342	Africa
Africa|hCoV-19/South Africa/KRISP-K002295/2020|EPI ISL 515672|B.1.1.206|South Africa|2020-07-23	Africa|hCoV-19/South Africa/KRISP-K002787/2020|EPI ISL 529781|B.1.1.1|South Africa|2020-08-23	0.0003466978	Africa
Africa|hCoV-19/South Africa/KRISP-K002296/2020|EPI ISL 515673|B.1.1.206|South Africa|2020-07-21	Africa|hCoV-19/South Africa/KRISP-K002787/2020|EPI ISL 529781|B.1.1.1|South Africa|2020-08-23	0.0002549311	Africa
Africa|hCoV-19/South Africa/KRISP-K002297/2020|EPI ISL 515674|C.6|South Africa|2020-07-20	Africa|hCoV-19/South Africa/KRISP-K002787/2020|EPI ISL 529781|B.1.1.1|South Africa|2020-08-23	0.0004162804	Africa
Africa|hCoV-19/South Africa/KRISP-K002298/2020|EPI ISL 515675|B.1.1.206|South Africa|2020-07-23	Africa|hCoV-19/South Africa/KRISP-K002787/2020|EPI ISL 529781|B.1.1.1|South Africa|2020-08-23	0.0002777249	Africa
Africa|hCoV-19/South Africa/KRISP-K002299/2020|EPI ISL 515676|H.1|South Africa|2020-07-22	Africa|hCoV-19/South Africa/KRISP-K002787/2020|EPI ISL 529781|B.1.1.1|South Africa|2020-08-23	0.0003120354	Africa
Africa|hCoV-19/South Africa/KRISP-K002300/2020|EPI ISL 515677|C.1|South Africa|2020-07-21	Africa|hCoV-19/South Africa/KRISP-K002787/2020|EPI ISL 529781|B.1.1.1|South Africa|2020-08-23	0.0004889630	Africa
Africa|hCoV-19/South Africa/KRISP-K002301/2020|EPI ISL 515678|B.1.1.206|South Africa|2020-07-22	Africa|hCoV-19/South Africa/KRISP-K002787/2020|EPI ISL 529781|B.1.1.1|South Africa|2020-08-23	0.0003813754	Africa
Africa|hCoV-19/South Africa/KRISP-K002303/2020|EPI ISL 515680|C.1|South Africa|2020-07-23	Africa|hCoV-19/South Africa/KRISP-K002787/2020|EPI ISL 529781|B.1.1.1|South Africa|2020-08-23	0.0004160632	Africa
Africa|hCoV-19/South Africa/KRISP-K002304/2020|EPI ISL 515681|C.1|South Africa|2020-07-23	Africa|hCoV-19/South Africa/KRISP-K002787/2020|EPI ISL 529781|B.1.1.1|South Africa|2020-08-23	0.0004160343	Africa
Africa|hCoV-19/South Africa/KRISP-K002306/2020|EPI ISL 515682|B.1.1.206|South Africa|2020-07-21	Africa|hCoV-19/South Africa/KRISP-K002787/2020|EPI ISL 529781|B.1.1.1|South Africa|2020-08-23	0.0005201242	Africa
Africa|hCoV-19/South Africa/KRISP-K002307/2020|EPI ISL 515683|B.1.1.206|South Africa|2020-07-23	Africa|hCoV-19/South Africa/KRISP-K002787/2020|EPI ISL 529781|B.1.1.1|South Africa|2020-08-23	0.0004160547	Africa
Africa|hCoV-19/South Africa/KRISP-K002308/2020|EPI ISL 515684|B.1.1.206|South Africa|2020-07-22	Africa|hCoV-19/South Africa/KRISP-K002787/2020|EPI ISL 529781|B.1.1.1|South Africa|2020-08-23	0.0003467134	Africa
Africa|hCoV-19/South Africa/KRISP-K002309/2020|EPI ISL 515685|B.1.1|South Africa|2020-07-23	Africa|hCoV-19/South Africa/KRISP-K002787/2020|EPI ISL 529781|B.1.1.1|South Africa|2020-08-23	0.0002777057	Africa
Africa|hCoV-19/South Africa/KRISP-K002310/2020|EPI ISL 515686|B.1.1.206|South Africa|2020-07-23	Africa|hCoV-19/South Africa/KRISP-K002787/2020|EPI ISL 529781|B.1.1.1|South Africa|2020-08-23	0.0004864341	Africa
Africa|hCoV-19/South Africa/KRISP-K002311/2020|EPI ISL 515687|C.9|South Africa|2020-07-22	Africa|hCoV-19/South Africa/KRISP-K002787/2020|EPI ISL 529781|B.1.1.1|South Africa|2020-08-23	0.0003813912	Africa
Africa|hCoV-19/South Africa/KRISP-K002312/2020|EPI ISL 515688|B.1.1.206|South Africa|2020-07-22	Africa|hCoV-19/South Africa/KRISP-K002787/2020|EPI ISL 529781|B.1.1.1|South Africa|2020-08-23	0.0003466906	Africa
Africa|hCoV-19/South Africa/KRISP-K002313/2020|EPI ISL 515689|B.1.140|South Africa|2020-07-22	Africa|hCoV-19/South Africa/KRISP-K002787/2020|EPI ISL 529781|B.1.1.1|South Africa|2020-08-23	0.0005895680	Africa
Africa|hCoV-19/South Africa/KRISP-K002314/2020|EPI ISL 515690|B.1.5|South Africa|2020-07-22	Africa|hCoV-19/South Africa/KRISP-K002787/2020|EPI ISL 529781|B.1.1.1|South Africa|2020-08-23	0.0004535036	Africa
Africa|hCoV-19/South Africa/KRISP-K002315/2020|EPI ISL 515691|B.1.5|South Africa|2020-07-22	Africa|hCoV-19/South Africa/KRISP-K002787/2020|EPI ISL 529781|B.1.1.1|South Africa|2020-08-23	0.0005201980	Africa
Africa|hCoV-19/South Africa/KRISP-K002316/2020|EPI ISL 515692|B.1.1.206|South Africa|2020-07-22	Africa|hCoV-19/South Africa/KRISP-K002787/2020|EPI ISL 529781|B.1.1.1|South Africa|2020-08-23	0.0003819526	Africa
Africa|hCoV-19/South Africa/KRISP-K002318/2020|EPI ISL 515694|B.1.1.206|South Africa|2020-07-22	Africa|hCoV-19/South Africa/KRISP-K002787/2020|EPI ISL 529781|B.1.1.1|South Africa|2020-08-23	0.0004507647	Africa
Africa|hCoV-19/South Africa/KRISP-K002319/2020|EPI ISL 515695|H.1|South Africa|2020-07-22	Africa|hCoV-19/South Africa/KRISP-K002787/2020|EPI ISL 529781|B.1.1.1|South Africa|2020-08-23	0.0002822777	Africa
Africa|hCoV-19/South Africa/KRISP-K002320/2020|EPI ISL 515696|B.1.5|South Africa|2020-07-22	Africa|hCoV-19/South Africa/KRISP-K002787/2020|EPI ISL 529781|B.1.1.1|South Africa|2020-08-23	0.0004507988	Africa
Africa|hCoV-19/South Africa/KRISP-K002321/2020|EPI ISL 515697|B.1.1.273|South Africa|2020-07-22	Africa|hCoV-19/South Africa/KRISP-K002787/2020|EPI ISL 529781|B.1.1.1|South Africa|2020-08-23	0.0004507462	Africa
Africa|hCoV-19/South Africa/KRISP-K002322/2020|EPI ISL 515698|B.1.5|South Africa|2020-07-22	Africa|hCoV-19/South Africa/KRISP-K002787/2020|EPI ISL 529781|B.1.1.1|South Africa|2020-08-23	0.0002773534	Africa
Africa|hCoV-19/South Africa/KRISP-K002323/2020|EPI ISL 515699|B.1.1.206|South Africa|2020-07-23	Africa|hCoV-19/South Africa/KRISP-K002787/2020|EPI ISL 529781|B.1.1.1|South Africa|2020-08-23	0.0003467062	Africa
Africa|hCoV-19/South Africa/KRISP-K002325/2020|EPI ISL 515701|B.1.1.206|South Africa|2020-07-22	Africa|hCoV-19/South Africa/KRISP-K002787/2020|EPI ISL 529781|B.1.1.1|South Africa|2020-08-23	0.0005549355	Africa
Africa|hCoV-19/South Africa/KRISP-K002326/2020|EPI ISL 515702|B.1.1.206|South Africa|2020-07-22	Africa|hCoV-19/South Africa/KRISP-K002787/2020|EPI ISL 529781|B.1.1.1|South Africa|2020-08-23	0.0005896435	Africa
Africa|hCoV-19/South Africa/KRISP-K002327/2020|EPI ISL 515703|B.1.1.206|South Africa|2020-07-14	Africa|hCoV-19/South Africa/KRISP-K002787/2020|EPI ISL 529781|B.1.1.1|South Africa|2020-08-23	0.0003813926	Africa
Africa|hCoV-19/South Africa/KRISP-K002329/2020|EPI ISL 515705|B.1.1.10|South Africa|2020-07-22	Africa|hCoV-19/South Africa/KRISP-K002787/2020|EPI ISL 529781|B.1.1.1|South Africa|2020-08-23	0.0002426674	Africa
Africa|hCoV-19/South Africa/KRISP-K002331/2020|EPI ISL 515706|H.1|South Africa|2020-07-22	Africa|hCoV-19/South Africa/KRISP-K002787/2020|EPI ISL 529781|B.1.1.1|South Africa|2020-08-23	0.0002773467	Africa
Africa|hCoV-19/South Africa/KRISP-K002332/2020|EPI ISL 515707|B.1.1.206|South Africa|2020-07-23	Africa|hCoV-19/South Africa/KRISP-K002787/2020|EPI ISL 529781|B.1.1.1|South Africa|2020-08-23	0.0003466894	Africa
Africa|hCoV-19/South Africa/KRISP-K002333/2020|EPI ISL 515708|B.1.1.206|South Africa|2020-07-22	Africa|hCoV-19/South Africa/KRISP-K002787/2020|EPI ISL 529781|B.1.1.1|South Africa|2020-08-23	0.0005202286	Africa
Africa|hCoV-19/South Africa/KRISP-K002335/2020|EPI ISL 515709|B.1.1|South Africa|2020-07-23	Africa|hCoV-19/South Africa/KRISP-K002787/2020|EPI ISL 529781|B.1.1.1|South Africa|2020-08-23	0.0002079963	Africa
Africa|hCoV-19/South Africa/KRISP-K002336/2020|EPI ISL 515710|C.1|South Africa|2020-07-23	Africa|hCoV-19/South Africa/KRISP-K002787/2020|EPI ISL 529781|B.1.1.1|South Africa|2020-08-23	0.0003813834	Africa
Africa|hCoV-19/South Africa/KRISP-K002337/2020|EPI ISL 515711|B.1.1.99|South Africa|2020-07-22	Africa|hCoV-19/South Africa/KRISP-K002787/2020|EPI ISL 529781|B.1.1.1|South Africa|2020-08-23	0.0002426624	Africa
Africa|hCoV-19/South Africa/KRISP-K002341/2020|EPI ISL 515714|B.1|South Africa|2020-07-22	Africa|hCoV-19/South Africa/KRISP-K002787/2020|EPI ISL 529781|B.1.1.1|South Africa|2020-08-23	0.0003467061	Africa
Africa|hCoV-19/South Africa/KRISP-K002343/2020|EPI ISL 515716|B.1.1.206|South Africa|2020-07-23	Africa|hCoV-19/South Africa/KRISP-K002787/2020|EPI ISL 529781|B.1.1.1|South Africa|2020-08-23	0.0004160734	Africa
Africa|hCoV-19/South Africa/KRISP-K002345/2020|EPI ISL 515717|B.1.1.206|South Africa|2020-07-21	Africa|hCoV-19/South Africa/KRISP-K002787/2020|EPI ISL 529781|B.1.1.1|South Africa|2020-08-23	0.0004969025	Africa
Africa|hCoV-19/South Africa/KRISP-K002346/2020|EPI ISL 515718|B.1.1.273|South Africa|2020-07-23	Africa|hCoV-19/South Africa/KRISP-K002787/2020|EPI ISL 529781|B.1.1.1|South Africa|2020-08-23	0.0004178865	Africa
Africa|hCoV-19/South Africa/KRISP-K002347/2020|EPI ISL 515719|B.1.1.206|South Africa|2020-07-23	Africa|hCoV-19/South Africa/KRISP-K002787/2020|EPI ISL 529781|B.1.1.1|South Africa|2020-08-23	0.0004160836	Africa
Africa|hCoV-19/South Africa/KRISP-K002348/2020|EPI ISL 515720|B.1.1|South Africa|2020-07-22	Africa|hCoV-19/South Africa/KRISP-K002787/2020|EPI ISL 529781|B.1.1.1|South Africa|2020-08-23	0.0003466978	Africa
Africa|hCoV-19/South Africa/KRISP-K002349/2020|EPI ISL 515721|B.1.1.206|South Africa|2020-07-10	Africa|hCoV-19/South Africa/KRISP-K002787/2020|EPI ISL 529781|B.1.1.1|South Africa|2020-08-23	0.0004160446	Africa
Africa|hCoV-19/South Africa/KRISP-K002350/2020|EPI ISL 515722|B.1.1.34|South Africa|2020-07-21	Africa|hCoV-19/South Africa/KRISP-K002787/2020|EPI ISL 529781|B.1.1.1|South Africa|2020-08-23	0.0004160921	Africa
Africa|hCoV-19/South Africa/KRISP-K002352/2020|EPI ISL 515724|C.9|South Africa|2020-07-21	Africa|hCoV-19/South Africa/KRISP-K002787/2020|EPI ISL 529781|B.1.1.1|South Africa|2020-08-23	0.0004160632	Africa
Africa|hCoV-19/South Africa/KRISP-K002353/2020|EPI ISL 515725|C.1|South Africa|2020-07-22	Africa|hCoV-19/South Africa/KRISP-K002787/2020|EPI ISL 529781|B.1.1.1|South Africa|2020-08-23	0.0003814720	Africa
Africa|hCoV-19/South Africa/KRISP-K002354/2020|EPI ISL 515726|B.1.1.206|South Africa|2020-07-21	Africa|hCoV-19/South Africa/KRISP-K002787/2020|EPI ISL 529781|B.1.1.1|South Africa|2020-08-23	0.0003184793	Africa
Africa|hCoV-19/South Africa/KRISP-K002357/2020|EPI ISL 515728|B.1.1.273|South Africa|2020-07-21	Africa|hCoV-19/South Africa/KRISP-K002787/2020|EPI ISL 529781|B.1.1.1|South Africa|2020-08-23	0.0004507258	Africa
Africa|hCoV-19/South Africa/KRISP-K002358/2020|EPI ISL 515729|B.1.1.206|South Africa|2020-07-21	Africa|hCoV-19/South Africa/KRISP-K002787/2020|EPI ISL 529781|B.1.1.1|South Africa|2020-08-23	0.0004160446	Africa
Africa|hCoV-19/South Africa/KRISP-K002359/2020|EPI ISL 515730|B.1.1.206|South Africa|2020-07-22	Africa|hCoV-19/South Africa/KRISP-K002787/2020|EPI ISL 529781|B.1.1.1|South Africa|2020-08-23	0.0004507758	Africa
Africa|hCoV-19/South Africa/KRISP-K002363/2020|EPI ISL 515731|B.1.1|South Africa|2020-07-21	Africa|hCoV-19/South Africa/KRISP-K002787/2020|EPI ISL 529781|B.1.1.1|South Africa|2020-08-23	0.0001733188	Africa
Africa|hCoV-19/South Africa/KRISP-K002364/2020|EPI ISL 515732|B.1.1.206|South Africa|2020-07-14	Africa|hCoV-19/South Africa/KRISP-K002787/2020|EPI ISL 529781|B.1.1.1|South Africa|2020-08-23	0.0004160547	Africa
Africa|hCoV-19/South Africa/KRISP-K002365/2020|EPI ISL 515733|B.1.1.273|South Africa|2020-07-22	Africa|hCoV-19/South Africa/KRISP-K002787/2020|EPI ISL 529781|B.1.1.1|South Africa|2020-08-23	0.0004507462	Africa
Africa|hCoV-19/South Africa/KRISP-K002366/2020|EPI ISL 515734|B.1.1.206|South Africa|2020-07-21	Africa|hCoV-19/South Africa/KRISP-K002787/2020|EPI ISL 529781|B.1.1.1|South Africa|2020-08-23	0.0003467050	Africa
Africa|hCoV-19/South Africa/KRISP-K002367/2020|EPI ISL 515735|C.1|South Africa|2020-07-22	Africa|hCoV-19/South Africa/KRISP-K002787/2020|EPI ISL 529781|B.1.1.1|South Africa|2020-08-23	0.0003131535	Africa
Africa|hCoV-19/South Africa/KRISP-K002368/2020|EPI ISL 515736|B.1.1.206|South Africa|2020-07-22	Africa|hCoV-19/South Africa/KRISP-K002787/2020|EPI ISL 529781|B.1.1.1|South Africa|2020-08-23	0.0002773340	Africa
Africa|hCoV-19/South Africa/KRISP-K002369/2020|EPI ISL 515737|C.1|South Africa|2020-07-22	Africa|hCoV-19/South Africa/KRISP-K002787/2020|EPI ISL 529781|B.1.1.1|South Africa|2020-08-23	0.0003120344	Africa
Africa|hCoV-19/South Africa/KRISP-K002370/2020|EPI ISL 515738|B.1.1.62|South Africa|2020-07-22	Africa|hCoV-19/South Africa/KRISP-K002787/2020|EPI ISL 529781|B.1.1.1|South Africa|2020-08-23	0.0004189448	Africa
Africa|hCoV-19/South Africa/KRISP-K002371/2020|EPI ISL 515739|C.1|South Africa|2020-07-22	Africa|hCoV-19/South Africa/KRISP-K002787/2020|EPI ISL 529781|B.1.1.1|South Africa|2020-08-23	0.0003467050	Africa
Africa|hCoV-19/South Africa/KRISP-K002372/2020|EPI ISL 515740|H.1|South Africa|2020-07-20	Africa|hCoV-19/South Africa/KRISP-K002787/2020|EPI ISL 529781|B.1.1.1|South Africa|2020-08-23	0.0003120291	Africa
Africa|hCoV-19/South Africa/KRISP-K002375/2020|EPI ISL 515741|B.1.1|South Africa|2020-07-21	Africa|hCoV-19/South Africa/KRISP-K002787/2020|EPI ISL 529781|B.1.1.1|South Africa|2020-08-23	0.0001736378	Africa
Africa|hCoV-19/South Africa/KRISP-K002376/2020|EPI ISL 515742|B.1.1|South Africa|2020-07-22	Africa|hCoV-19/South Africa/KRISP-K002787/2020|EPI ISL 529781|B.1.1.1|South Africa|2020-08-23	0.0002086356	Africa
Africa|hCoV-19/South Africa/KRISP-K002377/2020|EPI ISL 515743|B.1.1.206|South Africa|2020-07-22	Africa|hCoV-19/South Africa/KRISP-K002787/2020|EPI ISL 529781|B.1.1.1|South Africa|2020-08-23	0.0005201586	Africa
Africa|hCoV-19/South Africa/KRISP-K002378/2020|EPI ISL 515744|B.1|South Africa|2020-07-20	Africa|hCoV-19/South Africa/KRISP-K002787/2020|EPI ISL 529781|B.1.1.1|South Africa|2020-08-23	0.0004854963	Africa
Africa|hCoV-19/South Africa/KRISP-K002379/2020|EPI ISL 515745|C.1|South Africa|2020-07-22	Africa|hCoV-19/South Africa/KRISP-K002787/2020|EPI ISL 529781|B.1.1.1|South Africa|2020-08-23	0.0002432179	Africa
Africa|hCoV-19/South Africa/KRISP-K002380/2020|EPI ISL 515746|B.1.1|South Africa|2020-07-22	Africa|hCoV-19/South Africa/KRISP-K002787/2020|EPI ISL 529781|B.1.1.1|South Africa|2020-08-23	0.0002087829	Africa
Africa|hCoV-19/South Africa/KRISP-K002381/2020|EPI ISL 515747|B.1.1|South Africa|2020-07-17	Africa|hCoV-19/South Africa/KRISP-K002787/2020|EPI ISL 529781|B.1.1.1|South Africa|2020-08-23	0.0003471827	Africa
Africa|hCoV-19/South Africa/KRISP-K002382/2020|EPI ISL 515748|B.1.1.206|South Africa|2020-07-22	Africa|hCoV-19/South Africa/KRISP-K002787/2020|EPI ISL 529781|B.1.1.1|South Africa|2020-08-23	0.0004160733	Africa
Africa|hCoV-19/South Africa/KRISP-K002383/2020|EPI ISL 515749|B.1.1.206|South Africa|2020-07-20	Africa|hCoV-19/South Africa/KRISP-K002787/2020|EPI ISL 529781|B.1.1.1|South Africa|2020-08-23	0.0003466978	Africa
Africa|hCoV-19/South Africa/KRISP-K002384/2020|EPI ISL 515750|B.1.1.273|South Africa|2020-07-22	Africa|hCoV-19/South Africa/KRISP-K002787/2020|EPI ISL 529781|B.1.1.1|South Africa|2020-08-23	0.0003126176	Africa
Africa|hCoV-19/South Africa/KRISP-K002385/2020|EPI ISL 515751|B.1.1.206|South Africa|2020-07-22	Africa|hCoV-19/South Africa/KRISP-K002787/2020|EPI ISL 529781|B.1.1.1|South Africa|2020-08-23	0.0003120140	Africa
Africa|hCoV-19/South Africa/KRISP-K002386/2020|EPI ISL 515752|B.1.1.206|South Africa|2020-07-21	Africa|hCoV-19/South Africa/KRISP-K002787/2020|EPI ISL 529781|B.1.1.1|South Africa|2020-08-23	0.0003813491	Africa
Africa|hCoV-19/South Africa/KRISP-K002387/2020|EPI ISL 515753|B.1.1.64|South Africa|2020-07-22	Africa|hCoV-19/South Africa/KRISP-K002787/2020|EPI ISL 529781|B.1.1.1|South Africa|2020-08-23	0.0002773275	Africa
Africa|hCoV-19/South Africa/KRISP-K002388/2020|EPI ISL 515754|B.1.1.206|South Africa|2020-07-22	Africa|hCoV-19/South Africa/KRISP-K002787/2020|EPI ISL 529781|B.1.1.1|South Africa|2020-08-23	0.0004160633	Africa
Africa|hCoV-19/South Africa/KRISP-K002390/2020|EPI ISL 515755|B.1|South Africa|2020-07-25	Africa|hCoV-19/South Africa/KRISP-K002787/2020|EPI ISL 529781|B.1.1.1|South Africa|2020-08-23	0.0003156174	Africa
Africa|hCoV-19/South Africa/KRISP-K002391/2020|EPI ISL 515756|B.1.1.57|South Africa|2020-07-21	Africa|hCoV-19/South Africa/KRISP-K002787/2020|EPI ISL 529781|B.1.1.1|South Africa|2020-08-23	0.0003496516	Africa
Africa|hCoV-19/South Africa/KRISP-K002392/2020|EPI ISL 515757|B.1.1|South Africa|2020-07-27	Africa|hCoV-19/South Africa/KRISP-K002787/2020|EPI ISL 529781|B.1.1.1|South Africa|2020-08-23	0.0003466980	Africa
Africa|hCoV-19/South Africa/KRISP-K002393/2020|EPI ISL 515758|B.1.1|South Africa|2020-07-28	Africa|hCoV-19/South Africa/KRISP-K002787/2020|EPI ISL 529781|B.1.1.1|South Africa|2020-08-23	0.0001733188	Africa
Africa|hCoV-19/South Africa/KRISP-K002394/2020|EPI ISL 515759|C.1|South Africa|2020-07-28	Africa|hCoV-19/South Africa/KRISP-K002787/2020|EPI ISL 529781|B.1.1.1|South Africa|2020-08-23	0.0004508882	Africa
Africa|hCoV-19/South Africa/KRISP-K002395/2020|EPI ISL 515760|B.1.1.273|South Africa|2020-07-28	Africa|hCoV-19/South Africa/KRISP-K002787/2020|EPI ISL 529781|B.1.1.1|South Africa|2020-08-23	0.0005201008	Africa
Africa|hCoV-19/South Africa/KRISP-K002396/2020|EPI ISL 515761|H.1|South Africa|2020-07-30	Africa|hCoV-19/South Africa/KRISP-K002787/2020|EPI ISL 529781|B.1.1.1|South Africa|2020-08-23	0.0002167988	Africa
Africa|hCoV-19/South Africa/KRISP-K002398/2020|EPI ISL 515762|B.1.1.117|South Africa|2020-07-27	Africa|hCoV-19/South Africa/KRISP-K002787/2020|EPI ISL 529781|B.1.1.1|South Africa|2020-08-23	0.0003120144	Africa
Africa|hCoV-19/South Africa/KRISP-K002399/2020|EPI ISL 515763|B.1.1.62|South Africa|2020-07-30	Africa|hCoV-19/South Africa/KRISP-K002787/2020|EPI ISL 529781|B.1.1.1|South Africa|2020-08-23	0.0004160733	Africa
Africa|hCoV-19/South Africa/KRISP-K002400/2020|EPI ISL 515764|B.1.1.206|South Africa|2020-07-30	Africa|hCoV-19/South Africa/KRISP-K002787/2020|EPI ISL 529781|B.1.1.1|South Africa|2020-08-23	0.0003813491	Africa
Africa|hCoV-19/South Africa/KRISP-K002403/2020|EPI ISL 515767|B.1.1.117|South Africa|2020-07-24	Africa|hCoV-19/South Africa/KRISP-K002787/2020|EPI ISL 529781|B.1.1.1|South Africa|2020-08-23	0.0003120139	Africa
Africa|hCoV-19/South Africa/KRISP-K002404/2020|EPI ISL 515768|C.1|South Africa|2020-07-27	Africa|hCoV-19/South Africa/KRISP-K002787/2020|EPI ISL 529781|B.1.1.1|South Africa|2020-08-23	0.0004508881	Africa
Africa|hCoV-19/South Africa/KRISP-K002405/2020|EPI ISL 515769|B.1.1.273|South Africa|2020-07-27	Africa|hCoV-19/South Africa/KRISP-K002787/2020|EPI ISL 529781|B.1.1.1|South Africa|2020-08-23	0.0003120214	Africa
Africa|hCoV-19/South Africa/KRISP-K002406/2020|EPI ISL 515770|B.1.1.57|South Africa|2020-07-29	Africa|hCoV-19/South Africa/KRISP-K002787/2020|EPI ISL 529781|B.1.1.1|South Africa|2020-08-23	0.0003146831	Africa
Africa|hCoV-19/South Africa/KRISP-K002407/2020|EPI ISL 515771|B.1.1.273|South Africa|2020-07-30	Africa|hCoV-19/South Africa/KRISP-K002787/2020|EPI ISL 529781|B.1.1.1|South Africa|2020-08-23	0.0004160923	Africa
Africa|hCoV-19/South Africa/KRISP-K002408/2020|EPI ISL 515772|B.1.5|South Africa|2020-07-28	Africa|hCoV-19/South Africa/KRISP-K002787/2020|EPI ISL 529781|B.1.1.1|South Africa|2020-08-23	0.0003166576	Africa
Africa|hCoV-19/South Africa/KRISP-K002411/2020|EPI ISL 515773|C.9|South Africa|2020-07-29	Africa|hCoV-19/South Africa/KRISP-K002787/2020|EPI ISL 529781|B.1.1.1|South Africa|2020-08-23	0.0003813568	Africa
Africa|hCoV-19/South Africa/KRISP-K002412/2020|EPI ISL 515774|B.1.1|South Africa|2020-07-28	Africa|hCoV-19/South Africa/KRISP-K002787/2020|EPI ISL 529781|B.1.1.1|South Africa|2020-08-23	0.0002778832	Africa
Africa|hCoV-19/South Africa/KRISP-K002413/2020|EPI ISL 515775|B.1.1.206|South Africa|2020-07-24	Africa|hCoV-19/South Africa/KRISP-K002787/2020|EPI ISL 529781|B.1.1.1|South Africa|2020-08-23	0.0005201585	Africa
Africa|hCoV-19/South Africa/KRISP-K002414/2020|EPI ISL 515776|B.1.1.206|South Africa|2020-07-24	Africa|hCoV-19/South Africa/KRISP-K002787/2020|EPI ISL 529781|B.1.1.1|South Africa|2020-08-23	0.0003120139	Africa
Africa|hCoV-19/South Africa/KRISP-K002415/2020|EPI ISL 515777|B.1.1.206|South Africa|2020-07-29	Africa|hCoV-19/South Africa/KRISP-K002787/2020|EPI ISL 529781|B.1.1.1|South Africa|2020-08-23	0.0004160734	Africa
Africa|hCoV-19/South Africa/KRISP-K002416/2020|EPI ISL 515778|B.1.1.206|South Africa|2020-07-30	Africa|hCoV-19/South Africa/KRISP-K002787/2020|EPI ISL 529781|B.1.1.1|South Africa|2020-08-23	0.0004854610	Africa
Africa|hCoV-19/South Africa/KRISP-K002417/2020|EPI ISL 515779|B.1.1.206|South Africa|2020-07-30	Africa|hCoV-19/South Africa/KRISP-K002787/2020|EPI ISL 529781|B.1.1.1|South Africa|2020-08-23	0.0002863800	Africa
Africa|hCoV-19/South Africa/KRISP-K002418/2020|EPI ISL 515780|B.1.1.206|South Africa|2020-07-30	Africa|hCoV-19/South Africa/KRISP-K002787/2020|EPI ISL 529781|B.1.1.1|South Africa|2020-08-23	0.0003120142	Africa
Africa|hCoV-19/South Africa/KRISP-K002419/2020|EPI ISL 515781|B.1.1.206|South Africa|2020-07-30	Africa|hCoV-19/South Africa/KRISP-K002787/2020|EPI ISL 529781|B.1.1.1|South Africa|2020-08-23	0.0003120139	Africa
Africa|hCoV-19/South Africa/KRISP-K002420/2020|EPI ISL 515782|B.1.1.206|South Africa|2020-07-30	Africa|hCoV-19/South Africa/KRISP-K002787/2020|EPI ISL 529781|B.1.1.1|South Africa|2020-08-23	0.0003467050	Africa
Africa|hCoV-19/South Africa/KRISP-K002421/2020|EPI ISL 515783|B.1.1.206|South Africa|2020-07-30	Africa|hCoV-19/South Africa/KRISP-K002787/2020|EPI ISL 529781|B.1.1.1|South Africa|2020-08-23	0.0002791006	Africa
Africa|hCoV-19/South Africa/KRISP-K002423/2020|EPI ISL 515784|B.1.1.117|South Africa|2020-07-30	Africa|hCoV-19/South Africa/KRISP-K002787/2020|EPI ISL 529781|B.1.1.1|South Africa|2020-08-23	0.0002777058	Africa
Africa|hCoV-19/South Africa/KRISP-K002424/2020|EPI ISL 515785|B.1.1.57|South Africa|2020-07-30	Africa|hCoV-19/South Africa/KRISP-K002787/2020|EPI ISL 529781|B.1.1.1|South Africa|2020-08-23	0.0003174388	Africa
Africa|hCoV-19/South Africa/KRISP-K002425/2020|EPI ISL 515786|B.1.1.57|South Africa|2020-07-29	Africa|hCoV-19/South Africa/KRISP-K002787/2020|EPI ISL 529781|B.1.1.1|South Africa|2020-08-23	0.0004546126	Africa
Africa|hCoV-19/South Africa/KRISP-K002426/2020|EPI ISL 515787|C.1|South Africa|2020-07-29	Africa|hCoV-19/South Africa/KRISP-K002787/2020|EPI ISL 529781|B.1.1.1|South Africa|2020-08-23	0.0003469817	Africa
Africa|hCoV-19/South Africa/KRISP-K002427/2020|EPI ISL 515788|B.1.1|South Africa|2020-07-30	Africa|hCoV-19/South Africa/KRISP-K002787/2020|EPI ISL 529781|B.1.1.1|South Africa|2020-08-23	0.0003847765	Africa
Africa|hCoV-19/South Africa/KRISP-K002428/2020|EPI ISL 515789|B.1.1.273|South Africa|2020-07-30	Africa|hCoV-19/South Africa/KRISP-K002787/2020|EPI ISL 529781|B.1.1.1|South Africa|2020-08-23	0.0004507460	Africa
Africa|hCoV-19/South Africa/KRISP-K002429/2020|EPI ISL 515790|B.1.1.206|South Africa|2020-07-30	Africa|hCoV-19/South Africa/KRISP-K002787/2020|EPI ISL 529781|B.1.1.1|South Africa|2020-08-23	0.0004160648	Africa
Africa|hCoV-19/South Africa/KRISP-K002430/2020|EPI ISL 515791|B.1.1.206|South Africa|2020-07-30	Africa|hCoV-19/South Africa/KRISP-K002787/2020|EPI ISL 529781|B.1.1.1|South Africa|2020-08-23	0.0004160734	Africa
Africa|hCoV-19/South Africa/KRISP-K002431/2020|EPI ISL 515792|C.1|South Africa|2020-07-29	Africa|hCoV-19/South Africa/KRISP-K002787/2020|EPI ISL 529781|B.1.1.1|South Africa|2020-08-23	0.0004855499	Africa
Africa|hCoV-19/South Africa/KRISP-K002433/2020|EPI ISL 515793|B.1.1.206|South Africa|2020-07-30	Africa|hCoV-19/South Africa/KRISP-K002787/2020|EPI ISL 529781|B.1.1.1|South Africa|2020-08-23	0.0002805880	Africa
Africa|hCoV-19/South Africa/KRISP-K002437/2020|EPI ISL 515794|B.1.1.62|South Africa|2020-07-30	Africa|hCoV-19/South Africa/KRISP-K002787/2020|EPI ISL 529781|B.1.1.1|South Africa|2020-08-23	0.0003120354	Africa
Africa|hCoV-19/South Africa/KRISP-K002439/2020|EPI ISL 515795|B.1.1.206|South Africa|2020-07-30	Africa|hCoV-19/South Africa/KRISP-K002787/2020|EPI ISL 529781|B.1.1.1|South Africa|2020-08-23	0.0003486753	Africa
Africa|hCoV-19/South Africa/KRISP-K002440/2020|EPI ISL 515796|B.1.1.40|South Africa|2020-07-29	Africa|hCoV-19/South Africa/KRISP-K002787/2020|EPI ISL 529781|B.1.1.1|South Africa|2020-08-23	0.0003477261	Africa
Africa|hCoV-19/South Africa/KRISP-K002441/2020|EPI ISL 515797|C.1|South Africa|2020-07-30	Africa|hCoV-19/South Africa/KRISP-K002787/2020|EPI ISL 529781|B.1.1.1|South Africa|2020-08-23	0.0003120344	Africa
Africa|hCoV-19/South Africa/KRISP-K002442/2020|EPI ISL 515798|B.1.1.99|South Africa|2020-07-30	Africa|hCoV-19/South Africa/KRISP-K002787/2020|EPI ISL 529781|B.1.1.1|South Africa|2020-08-23	0.0002815201	Africa
Africa|hCoV-19/South Africa/KRISP-K002443/2020|EPI ISL 515799|C.1|South Africa|2020-07-29	Africa|hCoV-19/South Africa/KRISP-K002787/2020|EPI ISL 529781|B.1.1.1|South Africa|2020-08-23	0.0003824861	Africa
Africa|hCoV-19/South Africa/KRISP-K002444/2020|EPI ISL 518034|B.1.1.57|South Africa|2020-07-07	Africa|hCoV-19/South Africa/KRISP-K002787/2020|EPI ISL 529781|B.1.1.1|South Africa|2020-08-23	0.0002773399	Africa
Africa|hCoV-19/South Africa/KRISP-K002445/2020|EPI ISL 518035|H.1|South Africa|2020-07-07	Africa|hCoV-19/South Africa/KRISP-K002787/2020|EPI ISL 529781|B.1.1.1|South Africa|2020-08-23	0.0003814191	Africa
Africa|hCoV-19/South Africa/KRISP-K002448/2020|EPI ISL 518037|B.1.1|South Africa|2020-07-17	Africa|hCoV-19/South Africa/KRISP-K002787/2020|EPI ISL 529781|B.1.1.1|South Africa|2020-08-23	0.0002079869	Africa
Africa|hCoV-19/South Africa/KRISP-K002449/2020|EPI ISL 518038|B.1.1.57|South Africa|2020-07-17	Africa|hCoV-19/South Africa/KRISP-K002787/2020|EPI ISL 529781|B.1.1.1|South Africa|2020-08-23	0.0002447544	Africa
Africa|hCoV-19/South Africa/KRISP-K002451/2020|EPI ISL 518039|B.1.1|South Africa|2020-07-18	Africa|hCoV-19/South Africa/KRISP-K002787/2020|EPI ISL 529781|B.1.1.1|South Africa|2020-08-23	0.0002079870	Africa
Africa|hCoV-19/South Africa/KRISP-K002454/2020|EPI ISL 518040|H.1|South Africa|2020-07-13	Africa|hCoV-19/South Africa/KRISP-K002787/2020|EPI ISL 529781|B.1.1.1|South Africa|2020-08-23	0.0003120291	Africa
Africa|hCoV-19/South Africa/KRISP-K002455/2020|EPI ISL 518041|B.1.1.273|South Africa|2020-07-13	Africa|hCoV-19/South Africa/KRISP-K002787/2020|EPI ISL 529781|B.1.1.1|South Africa|2020-08-23	0.0003466822	Africa
Africa|hCoV-19/South Africa/KRISP-K002456/2020|EPI ISL 518042|B.1.1.273|South Africa|2020-07-09	Africa|hCoV-19/South Africa/KRISP-K002787/2020|EPI ISL 529781|B.1.1.1|South Africa|2020-08-23	0.0003818176	Africa
Africa|hCoV-19/South Africa/KRISP-K002457/2020|EPI ISL 518043|B.1.1.273|South Africa|2020-07-07	Africa|hCoV-19/South Africa/KRISP-K002787/2020|EPI ISL 529781|B.1.1.1|South Africa|2020-08-23	0.0003813676	Africa
Africa|hCoV-19/South Africa/KRISP-K002460/2020|EPI ISL 518044|H.1|South Africa|2020-07-06	Africa|hCoV-19/South Africa/KRISP-K002787/2020|EPI ISL 529781|B.1.1.1|South Africa|2020-08-23	0.0003120291	Africa
Africa|hCoV-19/South Africa/KRISP-K002461/2020|EPI ISL 518045|B.1.106|South Africa|2020-07-06	Africa|hCoV-19/South Africa/KRISP-K002787/2020|EPI ISL 529781|B.1.1.1|South Africa|2020-08-23	0.0004160748	Africa
Africa|hCoV-19/South Africa/KRISP-K002464/2020|EPI ISL 518047|B.1.1.273|South Africa|2020-07-14	Africa|hCoV-19/South Africa/KRISP-K002787/2020|EPI ISL 529781|B.1.1.1|South Africa|2020-08-23	0.0003813926	Africa
Africa|hCoV-19/South Africa/KRISP-K002465/2020|EPI ISL 518048|B.1.1.273|South Africa|2020-06-25	Africa|hCoV-19/South Africa/KRISP-K002787/2020|EPI ISL 529781|B.1.1.1|South Africa|2020-08-23	0.0003120215	Africa
Africa|hCoV-19/South Africa/KRISP-K002466/2020|EPI ISL 518049|B.1.1.62|South Africa|2020-06-23	Africa|hCoV-19/South Africa/KRISP-K002787/2020|EPI ISL 529781|B.1.1.1|South Africa|2020-08-23	0.0002773524	Africa
Africa|hCoV-19/South Africa/KRISP-K002467/2020|EPI ISL 518050|B.1.5|South Africa|2020-07-01	Africa|hCoV-19/South Africa/KRISP-K002787/2020|EPI ISL 529781|B.1.1.1|South Africa|2020-08-23	0.0003467146	Africa
Africa|hCoV-19/South Africa/KRISP-K002472/2020|EPI ISL 518051|B.1.5|South Africa|2020-07-14	Africa|hCoV-19/South Africa/KRISP-K002787/2020|EPI ISL 529781|B.1.1.1|South Africa|2020-08-23	0.0004854845	Africa
Africa|hCoV-19/South Africa/KRISP-K002474/2020|EPI ISL 518052|B.1.1.273|South Africa|2020-06-29	Africa|hCoV-19/South Africa/KRISP-K002787/2020|EPI ISL 529781|B.1.1.1|South Africa|2020-08-23	0.0003466977	Africa
Africa|hCoV-19/South Africa/KRISP-K002479/2020|EPI ISL 535390|C.1|South Africa|2020-08-07	Africa|hCoV-19/South Africa/KRISP-K002787/2020|EPI ISL 529781|B.1.1.1|South Africa|2020-08-23	0.0002773332	Africa
Africa|hCoV-19/South Africa/KRISP-K002483/2020|EPI ISL 535391|H.1|South Africa|2020-08-07	Africa|hCoV-19/South Africa/KRISP-K002787/2020|EPI ISL 529781|B.1.1.1|South Africa|2020-08-23	0.0003533360	Africa
Africa|hCoV-19/South Africa/KRISP-K002484/2020|EPI ISL 535392|B.1|South Africa|2020-08-07	Africa|hCoV-19/South Africa/KRISP-K002787/2020|EPI ISL 529781|B.1.1.1|South Africa|2020-08-23	0.0005896333	Africa
Africa|hCoV-19/South Africa/KRISP-K002486/2020|EPI ISL 535393|H.1|South Africa|2020-08-07	Africa|hCoV-19/South Africa/KRISP-K002787/2020|EPI ISL 529781|B.1.1.1|South Africa|2020-08-23	0.0004507665	Africa
Africa|hCoV-19/South Africa/KRISP-K002490/2020|EPI ISL 535394|B.1.1.10|South Africa|2020-08-07	Africa|hCoV-19/South Africa/KRISP-K002787/2020|EPI ISL 529781|B.1.1.1|South Africa|2020-08-23	0.0002773591	Africa
Africa|hCoV-19/South Africa/KRISP-K002491/2020|EPI ISL 535395|B.1.1|South Africa|2020-08-07	Africa|hCoV-19/South Africa/KRISP-K002787/2020|EPI ISL 529781|B.1.1.1|South Africa|2020-08-23	0.0004507758	Africa
Africa|hCoV-19/South Africa/KRISP-K002495/2020|EPI ISL 535396|B.1.1.273|South Africa|2020-08-06	Africa|hCoV-19/South Africa/KRISP-K002787/2020|EPI ISL 529781|B.1.1.1|South Africa|2020-08-23	0.0005201710	Africa
Africa|hCoV-19/South Africa/KRISP-K002498/2020|EPI ISL 535397|B.1.1.206|South Africa|2020-08-05	Africa|hCoV-19/South Africa/KRISP-K002787/2020|EPI ISL 529781|B.1.1.1|South Africa|2020-08-23	0.0003120139	Africa
Africa|hCoV-19/South Africa/KRISP-K002501/2020|EPI ISL 535398|B.1.1.273|South Africa|2020-08-07	Africa|hCoV-19/South Africa/KRISP-K002787/2020|EPI ISL 529781|B.1.1.1|South Africa|2020-08-23	0.0003120150	Africa
Africa|hCoV-19/South Africa/KRISP-K002502/2020|EPI ISL 535399|B.1.1.206|South Africa|2020-08-05	Africa|hCoV-19/South Africa/KRISP-K002787/2020|EPI ISL 529781|B.1.1.1|South Africa|2020-08-23	0.0003813927	Africa
Africa|hCoV-19/South Africa/KRISP-K002504/2020|EPI ISL 535400|B.1.1.40|South Africa|2020-08-06	Africa|hCoV-19/South Africa/KRISP-K002787/2020|EPI ISL 529781|B.1.1.1|South Africa|2020-08-23	0.0003120075	Africa
Africa|hCoV-19/South Africa/KRISP-K002516/2020|EPI ISL 535402|C.1|South Africa|2020-08-07	Africa|hCoV-19/South Africa/KRISP-K002787/2020|EPI ISL 529781|B.1.1.1|South Africa|2020-08-23	0.0003845950	Africa
Africa|hCoV-19/South Africa/KRISP-K002520/2020|EPI ISL 535403|B.1.1.206|South Africa|2020-08-07	Africa|hCoV-19/South Africa/KRISP-K002787/2020|EPI ISL 529781|B.1.1.1|South Africa|2020-08-23	0.0004160923	Africa
Africa|hCoV-19/South Africa/KRISP-K002526/2020|EPI ISL 535404|B.1.1|South Africa|2020-08-07	Africa|hCoV-19/South Africa/KRISP-K002787/2020|EPI ISL 529781|B.1.1.1|South Africa|2020-08-23	0.0004507445	Africa
Africa|hCoV-19/South Africa/KRISP-K002532/2020|EPI ISL 535405|B.1.1|South Africa|2020-07-30	Africa|hCoV-19/South Africa/KRISP-K002787/2020|EPI ISL 529781|B.1.1.1|South Africa|2020-08-23	0.0003467050	Africa
Africa|hCoV-19/South Africa/KRISP-K002533/2020|EPI ISL 535406|B.1.1|South Africa|2020-07-30	Africa|hCoV-19/South Africa/KRISP-K002787/2020|EPI ISL 529781|B.1.1.1|South Africa|2020-08-23	0.0003467050	Africa
Africa|hCoV-19/South Africa/KRISP-K002534/2020|EPI ISL 535407|B.1.1.206|South Africa|2020-07-30	Africa|hCoV-19/South Africa/KRISP-K002787/2020|EPI ISL 529781|B.1.1.1|South Africa|2020-08-23	0.0003561160	Africa
Africa|hCoV-19/South Africa/KRISP-K002535/2020|EPI ISL 535408|B.1.1|South Africa|2020-07-30	Africa|hCoV-19/South Africa/KRISP-K002787/2020|EPI ISL 529781|B.1.1.1|South Africa|2020-08-23	0.0003466830	Africa
Africa|hCoV-19/South Africa/KRISP-K002536/2020|EPI ISL 535409|C.1|South Africa|2020-07-30	Africa|hCoV-19/South Africa/KRISP-K002787/2020|EPI ISL 529781|B.1.1.1|South Africa|2020-08-23	0.0003152517	Africa
Africa|hCoV-19/South Africa/KRISP-K002537/2020|EPI ISL 535410|B.1.1.206|South Africa|2020-07-30	Africa|hCoV-19/South Africa/KRISP-K002787/2020|EPI ISL 529781|B.1.1.1|South Africa|2020-08-23	0.0004507870	Africa
Africa|hCoV-19/South Africa/KRISP-K002541/2020|EPI ISL 535411|B.1.1.57|South Africa|2020-07-30	Africa|hCoV-19/South Africa/KRISP-K002787/2020|EPI ISL 529781|B.1.1.1|South Africa|2020-08-23	0.0003588031	Africa
Africa|hCoV-19/South Africa/KRISP-K002542/2020|EPI ISL 535412|B.1.1.206|South Africa|2020-07-30	Africa|hCoV-19/South Africa/KRISP-K002787/2020|EPI ISL 529781|B.1.1.1|South Africa|2020-08-23	0.0004507354	Africa
Africa|hCoV-19/South Africa/KRISP-K002543/2020|EPI ISL 535413|C.1|South Africa|2020-07-30	Africa|hCoV-19/South Africa/KRISP-K002787/2020|EPI ISL 529781|B.1.1.1|South Africa|2020-08-23	0.0002773399	Africa
Africa|hCoV-19/South Africa/KRISP-K002544/2020|EPI ISL 535414|B.1.1.206|South Africa|2020-07-30	Africa|hCoV-19/South Africa/KRISP-K002787/2020|EPI ISL 529781|B.1.1.1|South Africa|2020-08-23	0.0004160921	Africa
Africa|hCoV-19/South Africa/KRISP-K002545/2020|EPI ISL 535415|B.1.1.254|South Africa|2020-07-30	Africa|hCoV-19/South Africa/KRISP-K002787/2020|EPI ISL 529781|B.1.1.1|South Africa|2020-08-23	0.0003120075	Africa
Africa|hCoV-19/South Africa/KRISP-K002546/2020|EPI ISL 535416|B.1.1|South Africa|2020-07-30	Africa|hCoV-19/South Africa/KRISP-K002787/2020|EPI ISL 529781|B.1.1.1|South Africa|2020-08-23	0.0003120139	Africa
Africa|hCoV-19/South Africa/KRISP-K002547/2020|EPI ISL 535417|C.1|South Africa|2020-07-30	Africa|hCoV-19/South Africa/KRISP-K002787/2020|EPI ISL 529781|B.1.1.1|South Africa|2020-08-23	0.0002426615	Africa
Africa|hCoV-19/South Africa/KRISP-K002548/2020|EPI ISL 535418|B.1.1|South Africa|2020-07-30	Africa|hCoV-19/South Africa/KRISP-K002787/2020|EPI ISL 529781|B.1.1.1|South Africa|2020-08-23	0.0004178304	Africa
Africa|hCoV-19/South Africa/KRISP-K002550/2020|EPI ISL 535420|B.1.1.206|South Africa|2020-07-29	Africa|hCoV-19/South Africa/KRISP-K002787/2020|EPI ISL 529781|B.1.1.1|South Africa|2020-08-23	0.0003466895	Africa
Africa|hCoV-19/South Africa/KRISP-K002552/2020|EPI ISL 535421|B.1.1.206|South Africa|2020-07-30	Africa|hCoV-19/South Africa/KRISP-K002787/2020|EPI ISL 529781|B.1.1.1|South Africa|2020-08-23	0.0003813662	Africa
Africa|hCoV-19/South Africa/KRISP-K002553/2020|EPI ISL 535422|C.1|South Africa|2020-07-29	Africa|hCoV-19/South Africa/KRISP-K002787/2020|EPI ISL 529781|B.1.1.1|South Africa|2020-08-23	0.0003120204	Africa
Africa|hCoV-19/South Africa/KRISP-K002554/2020|EPI ISL 535423|B.1.1.273|South Africa|2020-07-30	Africa|hCoV-19/South Africa/KRISP-K002787/2020|EPI ISL 529781|B.1.1.1|South Africa|2020-08-23	0.0003538199	Africa
Africa|hCoV-19/South Africa/KRISP-K002555/2020|EPI ISL 535424|B.1.1.57|South Africa|2020-07-30	Africa|hCoV-19/South Africa/KRISP-K002787/2020|EPI ISL 529781|B.1.1.1|South Africa|2020-08-23	0.0003131646	Africa
Africa|hCoV-19/South Africa/KRISP-K002556/2020|EPI ISL 535425|B.1.1.273|South Africa|2020-07-29	Africa|hCoV-19/South Africa/KRISP-K002787/2020|EPI ISL 529781|B.1.1.1|South Africa|2020-08-23	0.0002426674	Africa
Africa|hCoV-19/South Africa/KRISP-K002558/2020|EPI ISL 535426|B.1.1.273|South Africa|2020-07-30	Africa|hCoV-19/South Africa/KRISP-K002787/2020|EPI ISL 529781|B.1.1.1|South Africa|2020-08-23	0.0003467062	Africa
Africa|hCoV-19/South Africa/KRISP-K002559/2020|EPI ISL 535427|B.1.1.206|South Africa|2020-07-29	Africa|hCoV-19/South Africa/KRISP-K002787/2020|EPI ISL 529781|B.1.1.1|South Africa|2020-08-23	0.0003813755	Africa
Africa|hCoV-19/South Africa/KRISP-K002560/2020|EPI ISL 535428|B.1.1.206|South Africa|2020-07-31	Africa|hCoV-19/South Africa/KRISP-K002787/2020|EPI ISL 529781|B.1.1.1|South Africa|2020-08-23	0.0003120215	Africa
Africa|hCoV-19/South Africa/KRISP-K002561/2020|EPI ISL 535429|C.1|South Africa|2020-07-30	Africa|hCoV-19/South Africa/KRISP-K002787/2020|EPI ISL 529781|B.1.1.1|South Africa|2020-08-23	0.0003473189	Africa
Africa|hCoV-19/South Africa/KRISP-K002562/2020|EPI ISL 535430|H.1|South Africa|2020-07-30	Africa|hCoV-19/South Africa/KRISP-K002787/2020|EPI ISL 529781|B.1.1.1|South Africa|2020-08-23	0.0003467218	Africa
Africa|hCoV-19/South Africa/KRISP-K002563/2020|EPI ISL 535431|H.1|South Africa|2020-07-30	Africa|hCoV-19/South Africa/KRISP-K002787/2020|EPI ISL 529781|B.1.1.1|South Africa|2020-08-23	0.0003466978	Africa
Africa|hCoV-19/South Africa/KRISP-K002566/2020|EPI ISL 535432|C.1|South Africa|2020-07-29	Africa|hCoV-19/South Africa/KRISP-K002787/2020|EPI ISL 529781|B.1.1.1|South Africa|2020-08-23	0.0003467650	Africa
Africa|hCoV-19/South Africa/KRISP-K002567/2020|EPI ISL 535433|B.1.1|South Africa|2020-07-29	Africa|hCoV-19/South Africa/KRISP-K002787/2020|EPI ISL 529781|B.1.1.1|South Africa|2020-08-23	0.0002773399	Africa
Africa|hCoV-19/South Africa/KRISP-K002568/2020|EPI ISL 535434|B.1.1|South Africa|2020-07-29	Africa|hCoV-19/South Africa/KRISP-K002787/2020|EPI ISL 529781|B.1.1.1|South Africa|2020-08-23	0.0003120215	Africa
Africa|hCoV-19/South Africa/KRISP-K002570/2020|EPI ISL 535436|B.1.5.19|South Africa|2020-07-29	Africa|hCoV-19/South Africa/KRISP-K002787/2020|EPI ISL 529781|B.1.1.1|South Africa|2020-08-23	0.0005548624	Africa
Africa|hCoV-19/South Africa/KRISP-K002571/2020|EPI ISL 535437|B.1.1.206|South Africa|2020-07-30	Africa|hCoV-19/South Africa/KRISP-K002787/2020|EPI ISL 529781|B.1.1.1|South Africa|2020-08-23	0.0002872805	Africa
Africa|hCoV-19/South Africa/KRISP-K002572/2020|EPI ISL 535438|B.1.1.206|South Africa|2020-07-30	Africa|hCoV-19/South Africa/KRISP-K002787/2020|EPI ISL 529781|B.1.1.1|South Africa|2020-08-23	0.0003466739	Africa
Africa|hCoV-19/South Africa/KRISP-K002573/2020|EPI ISL 535439|B.1.1|South Africa|2020-07-29	Africa|hCoV-19/South Africa/KRISP-K002787/2020|EPI ISL 529781|B.1.1.1|South Africa|2020-08-23	0.0002773342	Africa
Africa|hCoV-19/South Africa/KRISP-K002574/2020|EPI ISL 535440|H.1|South Africa|2020-07-31	Africa|hCoV-19/South Africa/KRISP-K002787/2020|EPI ISL 529781|B.1.1.1|South Africa|2020-08-23	0.0003120355	Africa
Africa|hCoV-19/South Africa/KRISP-K002576/2020|EPI ISL 535441|H.1|South Africa|2020-07-28	Africa|hCoV-19/South Africa/KRISP-K002787/2020|EPI ISL 529781|B.1.1.1|South Africa|2020-08-23	0.0002426624	Africa
Africa|hCoV-19/South Africa/KRISP-K002577/2020|EPI ISL 535442|H.1|South Africa|2020-07-31	Africa|hCoV-19/South Africa/KRISP-K002787/2020|EPI ISL 529781|B.1.1.1|South Africa|2020-08-23	0.0003467290	Africa
Africa|hCoV-19/South Africa/KRISP-K002578/2020|EPI ISL 535443|H.1|South Africa|2020-07-31	Africa|hCoV-19/South Africa/KRISP-K002787/2020|EPI ISL 529781|B.1.1.1|South Africa|2020-08-23	0.0002773342	Africa
Africa|hCoV-19/South Africa/KRISP-K002579/2020|EPI ISL 535444|B.1.1.117|South Africa|2020-07-29	Africa|hCoV-19/South Africa/KRISP-K002787/2020|EPI ISL 529781|B.1.1.1|South Africa|2020-08-23	0.0002426674	Africa
Africa|hCoV-19/South Africa/KRISP-K002580/2020|EPI ISL 535445|C.9|South Africa|2020-07-30	Africa|hCoV-19/South Africa/KRISP-K002787/2020|EPI ISL 529781|B.1.1.1|South Africa|2020-08-23	0.0004854828	Africa
Africa|hCoV-19/South Africa/KRISP-K002581/2020|EPI ISL 535446|B.1.1.273|South Africa|2020-07-31	Africa|hCoV-19/South Africa/KRISP-K002787/2020|EPI ISL 529781|B.1.1.1|South Africa|2020-08-23	0.0003813755	Africa
Africa|hCoV-19/South Africa/KRISP-K002582/2020|EPI ISL 535447|B.1.1|South Africa|2020-07-31	Africa|hCoV-19/South Africa/KRISP-K002787/2020|EPI ISL 529781|B.1.1.1|South Africa|2020-08-23	0.0003466893	Africa
Africa|hCoV-19/South Africa/KRISP-K002583/2020|EPI ISL 535448|B.1.1.273|South Africa|2020-08-01	Africa|hCoV-19/South Africa/KRISP-K002787/2020|EPI ISL 529781|B.1.1.1|South Africa|2020-08-23	0.0003813583	Africa
Africa|hCoV-19/South Africa/KRISP-K002584/2020|EPI ISL 535449|B.1.1.1|South Africa|2020-08-01	Africa|hCoV-19/South Africa/KRISP-K002787/2020|EPI ISL 529781|B.1.1.1|South Africa|2020-08-23	0.0004160531	Africa
Africa|hCoV-19/South Africa/KRISP-K002585/2020|EPI ISL 535450|B.1.1.206|South Africa|2020-07-31	Africa|hCoV-19/South Africa/KRISP-K002787/2020|EPI ISL 529781|B.1.1.1|South Africa|2020-08-23	0.0004160446	Africa
Africa|hCoV-19/South Africa/KRISP-K002586/2020|EPI ISL 535451|H.1|South Africa|2020-08-01	Africa|hCoV-19/South Africa/KRISP-K002787/2020|EPI ISL 529781|B.1.1.1|South Africa|2020-08-23	0.0002773467	Africa
Africa|hCoV-19/South Africa/KRISP-K002587/2020|EPI ISL 535452|H.1|South Africa|2020-07-29	Africa|hCoV-19/South Africa/KRISP-K002787/2020|EPI ISL 529781|B.1.1.1|South Africa|2020-08-23	0.0002773342	Africa
Africa|hCoV-19/South Africa/KRISP-K002590/2020|EPI ISL 535455|H.1|South Africa|2020-07-31	Africa|hCoV-19/South Africa/KRISP-K002787/2020|EPI ISL 529781|B.1.1.1|South Africa|2020-08-23	0.0002426624	Africa
Africa|hCoV-19/South Africa/KRISP-K002591/2020|EPI ISL 535456|B.1.5.31|South Africa|2020-07-28	Africa|hCoV-19/South Africa/KRISP-K002787/2020|EPI ISL 529781|B.1.1.1|South Africa|2020-08-23	0.0005895272	Africa
Africa|hCoV-19/South Africa/KRISP-K002592/2020|EPI ISL 535457|B.1.1.206|South Africa|2020-07-30	Africa|hCoV-19/South Africa/KRISP-K002787/2020|EPI ISL 529781|B.1.1.1|South Africa|2020-08-23	0.0003466894	Africa
Africa|hCoV-19/South Africa/KRISP-K002594/2020|EPI ISL 535459|B.1.1.62|South Africa|2020-07-28	Africa|hCoV-19/South Africa/KRISP-K002787/2020|EPI ISL 529781|B.1.1.1|South Africa|2020-08-23	0.0003814098	Africa
Africa|hCoV-19/South Africa/KRISP-K002595/2020|EPI ISL 535460|B.1.1.62|South Africa|2020-07-29	Africa|hCoV-19/South Africa/KRISP-K002787/2020|EPI ISL 529781|B.1.1.1|South Africa|2020-08-23	0.0003813926	Africa
Africa|hCoV-19/South Africa/KRISP-K002596/2020|EPI ISL 535461|B.1.1|South Africa|2020-07-29	Africa|hCoV-19/South Africa/KRISP-K002787/2020|EPI ISL 529781|B.1.1.1|South Africa|2020-08-23	0.0002426565	Africa
Africa|hCoV-19/South Africa/KRISP-K002597/2020|EPI ISL 535462|B.1.1.206|South Africa|2020-07-31	Africa|hCoV-19/South Africa/KRISP-K002787/2020|EPI ISL 529781|B.1.1.1|South Africa|2020-08-23	0.0004507555	Africa
Africa|hCoV-19/South Africa/KRISP-K002598/2020|EPI ISL 535463|H.1|South Africa|2020-07-30	Africa|hCoV-19/South Africa/KRISP-K002787/2020|EPI ISL 529781|B.1.1.1|South Africa|2020-08-23	0.0002773342	Africa
Africa|hCoV-19/South Africa/KRISP-K002600/2020|EPI ISL 535464|B.1.1.34|South Africa|2020-07-31	Africa|hCoV-19/South Africa/KRISP-K002787/2020|EPI ISL 529781|B.1.1.1|South Africa|2020-08-23	0.0002775034	Africa
Africa|hCoV-19/South Africa/KRISP-K002601/2020|EPI ISL 535465|B.1.1|South Africa|2020-07-30	Africa|hCoV-19/South Africa/KRISP-K002787/2020|EPI ISL 529781|B.1.1.1|South Africa|2020-08-23	0.0002773399	Africa
Africa|hCoV-19/South Africa/KRISP-K002602/2020|EPI ISL 535466|H.1|South Africa|2020-07-31	Africa|hCoV-19/South Africa/KRISP-K002787/2020|EPI ISL 529781|B.1.1.1|South Africa|2020-08-23	0.0004508069	Africa
Africa|hCoV-19/South Africa/KRISP-K002603/2020|EPI ISL 535467|B.1.1|South Africa|2020-07-30	Africa|hCoV-19/South Africa/KRISP-K002787/2020|EPI ISL 529781|B.1.1.1|South Africa|2020-08-23	0.0002093437	Africa
Africa|hCoV-19/South Africa/KRISP-K002604/2020|EPI ISL 535468|H.1|South Africa|2020-07-31	Africa|hCoV-19/South Africa/KRISP-K002787/2020|EPI ISL 529781|B.1.1.1|South Africa|2020-08-23	0.0003466977	Africa
Africa|hCoV-19/South Africa/KRISP-K002605/2020|EPI ISL 535469|B.1.1.206|South Africa|2020-07-30	Africa|hCoV-19/South Africa/KRISP-K002787/2020|EPI ISL 529781|B.1.1.1|South Africa|2020-08-23	0.0004160648	Africa
Africa|hCoV-19/South Africa/KRISP-K002606/2020|EPI ISL 535470|H.1|South Africa|2020-07-31	Africa|hCoV-19/South Africa/KRISP-K002787/2020|EPI ISL 529781|B.1.1.1|South Africa|2020-08-23	0.0002773342	Africa
Africa|hCoV-19/South Africa/KRISP-K002607/2020|EPI ISL 535471|H.1|South Africa|2020-07-30	Africa|hCoV-19/South Africa/KRISP-K002787/2020|EPI ISL 529781|B.1.1.1|South Africa|2020-08-23	0.0002773467	Africa
Africa|hCoV-19/South Africa/KRISP-K002608/2020|EPI ISL 535472|B.1.5.31|South Africa|2020-08-01	Africa|hCoV-19/South Africa/KRISP-K002787/2020|EPI ISL 529781|B.1.1.1|South Africa|2020-08-23	0.0005201855	Africa
Africa|hCoV-19/South Africa/KRISP-K002609/2020|EPI ISL 535473|B.1.5.16|South Africa|2020-07-30	Africa|hCoV-19/South Africa/KRISP-K002787/2020|EPI ISL 529781|B.1.1.1|South Africa|2020-08-23	0.0006589700	Africa
Africa|hCoV-19/South Africa/KRISP-K002611/2020|EPI ISL 535475|B.1|South Africa|2020-07-29	Africa|hCoV-19/South Africa/KRISP-K002787/2020|EPI ISL 529781|B.1.1.1|South Africa|2020-08-23	0.0005548396	Africa
Africa|hCoV-19/South Africa/KRISP-K002612/2020|EPI ISL 535476|C.1|South Africa|2020-07-23	Africa|hCoV-19/South Africa/KRISP-K002787/2020|EPI ISL 529781|B.1.1.1|South Africa|2020-08-23	0.0002773332	Africa
Africa|hCoV-19/South Africa/KRISP-K002613/2020|EPI ISL 535477|B.1.5.31|South Africa|2020-07-28	Africa|hCoV-19/South Africa/KRISP-K002787/2020|EPI ISL 529781|B.1.1.1|South Africa|2020-08-23	0.0006242896	Africa
Africa|hCoV-19/South Africa/KRISP-K002614/2020|EPI ISL 535478|B.1.5|South Africa|2020-07-30	Africa|hCoV-19/South Africa/KRISP-K002787/2020|EPI ISL 529781|B.1.1.1|South Africa|2020-08-23	0.0003120366	Africa
Africa|hCoV-19/South Africa/KRISP-K002615/2020|EPI ISL 535479|B.1.1.206|South Africa|2020-07-31	Africa|hCoV-19/South Africa/KRISP-K002787/2020|EPI ISL 529781|B.1.1.1|South Africa|2020-08-23	0.0003468817	Africa
Africa|hCoV-19/South Africa/KRISP-K002616/2020|EPI ISL 535480|B.1.1.56|South Africa|2020-08-01	Africa|hCoV-19/South Africa/KRISP-K002787/2020|EPI ISL 529781|B.1.1.1|South Africa|2020-08-23	0.0003813834	Africa
Africa|hCoV-19/South Africa/KRISP-K002617/2020|EPI ISL 535481|C.1|South Africa|2020-07-29	Africa|hCoV-19/South Africa/KRISP-K002787/2020|EPI ISL 529781|B.1.1.1|South Africa|2020-08-23	0.0003813662	Africa
Africa|hCoV-19/South Africa/KRISP-K002618/2020|EPI ISL 535482|B.1.1.273|South Africa|2020-07-29	Africa|hCoV-19/South Africa/KRISP-K002787/2020|EPI ISL 529781|B.1.1.1|South Africa|2020-08-23	0.0003571293	Africa
Africa|hCoV-19/South Africa/KRISP-K002619/2020|EPI ISL 535483|B.1.1.273|South Africa|2020-07-31	Africa|hCoV-19/South Africa/KRISP-K002787/2020|EPI ISL 529781|B.1.1.1|South Africa|2020-08-23	0.0003466901	Africa
Africa|hCoV-19/South Africa/KRISP-K002621/2020|EPI ISL 535484|B.1.1.206|South Africa|2020-07-30	Africa|hCoV-19/South Africa/KRISP-K002787/2020|EPI ISL 529781|B.1.1.1|South Africa|2020-08-23	0.0003813848	Africa
Africa|hCoV-19/South Africa/KRISP-K002622/2020|EPI ISL 535485|H.1|South Africa|2020-07-31	Africa|hCoV-19/South Africa/KRISP-K002787/2020|EPI ISL 529781|B.1.1.1|South Africa|2020-08-23	0.0003467218	Africa
Africa|hCoV-19/South Africa/KRISP-K002623/2020|EPI ISL 535486|B.1|South Africa|2020-08-01	Africa|hCoV-19/South Africa/KRISP-K002787/2020|EPI ISL 529781|B.1.1.1|South Africa|2020-08-23	0.0004895699	Africa
Africa|hCoV-19/South Africa/KRISP-K002624/2020|EPI ISL 535487|B.1.1.206|South Africa|2020-08-01	Africa|hCoV-19/South Africa/KRISP-K002787/2020|EPI ISL 529781|B.1.1.1|South Africa|2020-08-23	0.0004854709	Africa
Africa|hCoV-19/South Africa/KRISP-K002625/2020|EPI ISL 535488|B.1.1|South Africa|2020-07-29	Africa|hCoV-19/South Africa/KRISP-K002787/2020|EPI ISL 529781|B.1.1.1|South Africa|2020-08-23	0.0003120139	Africa
Africa|hCoV-19/South Africa/KRISP-K002626/2020|EPI ISL 535496|H.1|South Africa|2020-08-01	Africa|hCoV-19/South Africa/KRISP-K002787/2020|EPI ISL 529781|B.1.1.1|South Africa|2020-08-23	0.0003120151	Africa
Africa|hCoV-19/South Africa/KRISP-K002628/2020|EPI ISL 535498|H.1|South Africa|2020-07-27	Africa|hCoV-19/South Africa/KRISP-K002787/2020|EPI ISL 529781|B.1.1.1|South Africa|2020-08-23	0.0003466978	Africa
Africa|hCoV-19/South Africa/KRISP-K002629/2020|EPI ISL 535499|C.9|South Africa|2020-07-31	Africa|hCoV-19/South Africa/KRISP-K002787/2020|EPI ISL 529781|B.1.1.1|South Africa|2020-08-23	0.0004161541	Africa
Africa|hCoV-19/South Africa/KRISP-K002630/2020|EPI ISL 535500|H.1|South Africa|2020-07-31	Africa|hCoV-19/South Africa/KRISP-K002787/2020|EPI ISL 529781|B.1.1.1|South Africa|2020-08-23	0.0003467290	Africa
Africa|hCoV-19/South Africa/KRISP-K002631/2020|EPI ISL 535501|H.1|South Africa|2020-08-02	Africa|hCoV-19/South Africa/KRISP-K002787/2020|EPI ISL 529781|B.1.1.1|South Africa|2020-08-23	0.0003467062	Africa
Africa|hCoV-19/South Africa/KRISP-K002632/2020|EPI ISL 535502|B.1.1.62|South Africa|2020-07-31	Africa|hCoV-19/South Africa/KRISP-K002787/2020|EPI ISL 529781|B.1.1.1|South Africa|2020-08-23	0.0004160733	Africa
Africa|hCoV-19/South Africa/KRISP-K002633/2020|EPI ISL 535503|B.1.1.206|South Africa|2020-08-03	Africa|hCoV-19/South Africa/KRISP-K002787/2020|EPI ISL 529781|B.1.1.1|South Africa|2020-08-23	0.0003813834	Africa
Africa|hCoV-19/South Africa/KRISP-K002634/2020|EPI ISL 535504|B.1.1.273|South Africa|2020-08-03	Africa|hCoV-19/South Africa/KRISP-K002787/2020|EPI ISL 529781|B.1.1.1|South Africa|2020-08-23	0.0003813755	Africa
Africa|hCoV-19/South Africa/KRISP-K002635/2020|EPI ISL 535505|B.1.1.40|South Africa|2020-08-04	Africa|hCoV-19/South Africa/KRISP-K002787/2020|EPI ISL 529781|B.1.1.1|South Africa|2020-08-23	0.0003466822	Africa
Africa|hCoV-19/South Africa/KRISP-K002636/2020|EPI ISL 535506|C.1|South Africa|2020-08-02	Africa|hCoV-19/South Africa/KRISP-K002787/2020|EPI ISL 529781|B.1.1.1|South Africa|2020-08-23	0.0003466965	Africa
Africa|hCoV-19/South Africa/KRISP-K002637/2020|EPI ISL 535507|B.1.1.206|South Africa|2020-08-02	Africa|hCoV-19/South Africa/KRISP-K002787/2020|EPI ISL 529781|B.1.1.1|South Africa|2020-08-23	0.0002787408	Africa
Africa|hCoV-19/South Africa/KRISP-K002638/2020|EPI ISL 535508|B.1.1.206|South Africa|2020-08-04	Africa|hCoV-19/South Africa/KRISP-K002787/2020|EPI ISL 529781|B.1.1.1|South Africa|2020-08-23	0.0003120139	Africa
Africa|hCoV-19/South Africa/KRISP-K002639/2020|EPI ISL 535509|B.1.1.34|South Africa|2020-08-03	Africa|hCoV-19/South Africa/KRISP-K002787/2020|EPI ISL 529781|B.1.1.1|South Africa|2020-08-23	0.0003120139	Africa
Africa|hCoV-19/South Africa/KRISP-K002640/2020|EPI ISL 535510|B.1.1.206|South Africa|2020-08-04	Africa|hCoV-19/South Africa/KRISP-K002787/2020|EPI ISL 529781|B.1.1.1|South Africa|2020-08-23	0.0003813662	Africa
Africa|hCoV-19/South Africa/KRISP-K002641/2020|EPI ISL 535511|B.1.1.34|South Africa|2020-08-02	Africa|hCoV-19/South Africa/KRISP-K002787/2020|EPI ISL 529781|B.1.1.1|South Africa|2020-08-23	0.0003466894	Africa
Africa|hCoV-19/South Africa/KRISP-K002642/2020|EPI ISL 535512|B.1.1.273|South Africa|2020-08-02	Africa|hCoV-19/South Africa/KRISP-K002787/2020|EPI ISL 529781|B.1.1.1|South Africa|2020-08-23	0.0003813583	Africa
Africa|hCoV-19/South Africa/KRISP-K002643/2020|EPI ISL 535513|B.1.1.206|South Africa|2020-08-01	Africa|hCoV-19/South Africa/KRISP-K002787/2020|EPI ISL 529781|B.1.1.1|South Africa|2020-08-23	0.0003466894	Africa
Africa|hCoV-19/South Africa/KRISP-K002644/2020|EPI ISL 535514|B.1.1.206|South Africa|2020-08-02	Africa|hCoV-19/South Africa/KRISP-K002787/2020|EPI ISL 529781|B.1.1.1|South Africa|2020-08-23	0.0003813926	Africa
Africa|hCoV-19/South Africa/KRISP-K002645/2020|EPI ISL 535515|H.1|South Africa|2020-08-01	Africa|hCoV-19/South Africa/KRISP-K002787/2020|EPI ISL 529781|B.1.1.1|South Africa|2020-08-23	0.0002773342	Africa
Africa|hCoV-19/South Africa/KRISP-K002646/2020|EPI ISL 535516|B.1.1.34|South Africa|2020-08-03	Africa|hCoV-19/South Africa/KRISP-K002787/2020|EPI ISL 529781|B.1.1.1|South Africa|2020-08-23	0.0003467049	Africa
Africa|hCoV-19/South Africa/KRISP-K002647/2020|EPI ISL 535517|B.1.1.206|South Africa|2020-08-04	Africa|hCoV-19/South Africa/KRISP-K002787/2020|EPI ISL 529781|B.1.1.1|South Africa|2020-08-23	0.0002166676	Africa
Africa|hCoV-19/South Africa/KRISP-K002648/2020|EPI ISL 535518|B.1.1.206|South Africa|2020-08-04	Africa|hCoV-19/South Africa/KRISP-K002787/2020|EPI ISL 529781|B.1.1.1|South Africa|2020-08-23	0.0002426674	Africa
Africa|hCoV-19/South Africa/KRISP-K002649/2020|EPI ISL 535519|B.1.1.34|South Africa|2020-08-02	Africa|hCoV-19/South Africa/KRISP-K002787/2020|EPI ISL 529781|B.1.1.1|South Africa|2020-08-23	0.0003813662	Africa
Africa|hCoV-19/South Africa/KRISP-K002650/2020|EPI ISL 535520|H.1|South Africa|2020-08-03	Africa|hCoV-19/South Africa/KRISP-K002787/2020|EPI ISL 529781|B.1.1.1|South Africa|2020-08-23	0.0004161021	Africa
Africa|hCoV-19/South Africa/KRISP-K002651/2020|EPI ISL 535521|B.1.1.206|South Africa|2020-08-04	Africa|hCoV-19/South Africa/KRISP-K002787/2020|EPI ISL 529781|B.1.1.1|South Africa|2020-08-23	0.0003199318	Africa
Africa|hCoV-19/South Africa/KRISP-K002653/2020|EPI ISL 535522|B.1.1|South Africa|2020-08-02	Africa|hCoV-19/South Africa/KRISP-K002787/2020|EPI ISL 529781|B.1.1.1|South Africa|2020-08-23	0.0002427322	Africa
Africa|hCoV-19/South Africa/KRISP-K002655/2020|EPI ISL 535523|C.9|South Africa|2020-08-03	Africa|hCoV-19/South Africa/KRISP-K002787/2020|EPI ISL 529781|B.1.1.1|South Africa|2020-08-23	0.0003466965	Africa
Africa|hCoV-19/South Africa/KRISP-K002657/2020|EPI ISL 535525|B.1.1.1|South Africa|2020-08-03	Africa|hCoV-19/South Africa/KRISP-K002787/2020|EPI ISL 529781|B.1.1.1|South Africa|2020-08-23	0.0001756522	Africa
Africa|hCoV-19/South Africa/KRISP-K002658/2020|EPI ISL 535526|B.1.1.56|South Africa|2020-08-03	Africa|hCoV-19/South Africa/KRISP-K002787/2020|EPI ISL 529781|B.1.1.1|South Africa|2020-08-23	0.0003813833	Africa
Africa|hCoV-19/South Africa/KRISP-K002659/2020|EPI ISL 535527|C.9|South Africa|2020-08-03	Africa|hCoV-19/South Africa/KRISP-K002787/2020|EPI ISL 529781|B.1.1.1|South Africa|2020-08-23	0.0003122769	Africa
Africa|hCoV-19/South Africa/KRISP-K002660/2020|EPI ISL 535528|B.1.1.316|South Africa|2020-08-03	Africa|hCoV-19/South Africa/KRISP-K002787/2020|EPI ISL 529781|B.1.1.1|South Africa|2020-08-23	0.0002842998	Africa
Africa|hCoV-19/South Africa/KRISP-K002661/2020|EPI ISL 535529|C.9|South Africa|2020-08-03	Africa|hCoV-19/South Africa/KRISP-K002787/2020|EPI ISL 529781|B.1.1.1|South Africa|2020-08-23	0.0003813834	Africa
Africa|hCoV-19/South Africa/KRISP-K002664/2020|EPI ISL 535530|B.1.5|South Africa|2020-08-02	Africa|hCoV-19/South Africa/KRISP-K002787/2020|EPI ISL 529781|B.1.1.1|South Africa|2020-08-23	0.0004188966	Africa
Africa|hCoV-19/South Africa/KRISP-K002665/2020|EPI ISL 535531|C.1|South Africa|2020-08-03	Africa|hCoV-19/South Africa/KRISP-K002787/2020|EPI ISL 529781|B.1.1.1|South Africa|2020-08-23	0.0002773459	Africa
Africa|hCoV-19/South Africa/KRISP-K002666/2020|EPI ISL 535532|B.1.1.206|South Africa|2020-08-01	Africa|hCoV-19/South Africa/KRISP-K002787/2020|EPI ISL 529781|B.1.1.1|South Africa|2020-08-23	0.0002426565	Africa
Africa|hCoV-19/South Africa/KRISP-K002667/2020|EPI ISL 535533|B.1.1|South Africa|2020-08-04	Africa|hCoV-19/South Africa/KRISP-K002787/2020|EPI ISL 529781|B.1.1.1|South Africa|2020-08-23	0.0002081240	Africa
Africa|hCoV-19/South Africa/KRISP-K002669/2020|EPI ISL 535535|B.1.1.206|South Africa|2020-08-03	Africa|hCoV-19/South Africa/KRISP-K002787/2020|EPI ISL 529781|B.1.1.1|South Africa|2020-08-23	0.0002533141	Africa
Africa|hCoV-19/South Africa/KRISP-K002670/2020|EPI ISL 535536|B.1.1.206|South Africa|2020-08-02	Africa|hCoV-19/South Africa/KRISP-K002787/2020|EPI ISL 529781|B.1.1.1|South Africa|2020-08-23	0.0005895375	Africa
Africa|hCoV-19/South Africa/KRISP-K002671/2020|EPI ISL 535537|B.1|South Africa|2020-08-02	Africa|hCoV-19/South Africa/KRISP-K002787/2020|EPI ISL 529781|B.1.1.1|South Africa|2020-08-23	0.0004507884	Africa
Africa|hCoV-19/South Africa/KRISP-K002672/2020|EPI ISL 535538|B.1.1.206|South Africa|2020-08-03	Africa|hCoV-19/South Africa/KRISP-K002787/2020|EPI ISL 529781|B.1.1.1|South Africa|2020-08-23	0.0003232554	Africa
Africa|hCoV-19/South Africa/KRISP-K002673/2020|EPI ISL 535539|B.1.1.254|South Africa|2020-08-01	Africa|hCoV-19/South Africa/KRISP-K002787/2020|EPI ISL 529781|B.1.1.1|South Africa|2020-08-23	0.0003120215	Africa
Africa|hCoV-19/South Africa/KRISP-K002675/2020|EPI ISL 535540|C.9|South Africa|2020-08-03	Africa|hCoV-19/South Africa/KRISP-K002787/2020|EPI ISL 529781|B.1.1.1|South Africa|2020-08-23	0.0003817671	Africa
Africa|hCoV-19/South Africa/KRISP-K002676/2020|EPI ISL 535541|C.1|South Africa|2020-08-02	Africa|hCoV-19/South Africa/KRISP-K002787/2020|EPI ISL 529781|B.1.1.1|South Africa|2020-08-23	0.0003466809	Africa
Africa|hCoV-19/South Africa/KRISP-K002678/2020|EPI ISL 535542|B.1.1.254|South Africa|2020-08-03	Africa|hCoV-19/South Africa/KRISP-K002787/2020|EPI ISL 529781|B.1.1.1|South Africa|2020-08-23	0.0003466990	Africa
Africa|hCoV-19/South Africa/KRISP-K002679/2020|EPI ISL 535543|B.1.1.273|South Africa|2020-08-02	Africa|hCoV-19/South Africa/KRISP-K002787/2020|EPI ISL 529781|B.1.1.1|South Africa|2020-08-23	0.0004854510	Africa
Africa|hCoV-19/South Africa/KRISP-K002680/2020|EPI ISL 535544|B.1.1|South Africa|2020-08-03	Africa|hCoV-19/South Africa/KRISP-K002787/2020|EPI ISL 529781|B.1.1.1|South Africa|2020-08-23	0.0005896047	Africa
Africa|hCoV-19/South Africa/KRISP-K002681/2020|EPI ISL 535545|B.1.1.254|South Africa|2020-08-01	Africa|hCoV-19/South Africa/KRISP-K002787/2020|EPI ISL 529781|B.1.1.1|South Africa|2020-08-23	0.0004160921	Africa
Africa|hCoV-19/South Africa/KRISP-K002682/2020|EPI ISL 535546|B.1.1.206|South Africa|2020-08-01	Africa|hCoV-19/South Africa/KRISP-K002787/2020|EPI ISL 529781|B.1.1.1|South Africa|2020-08-23	0.0003119999	Africa
Africa|hCoV-19/South Africa/KRISP-K002685/2020|EPI ISL 535548|B.1.1|South Africa|2020-08-02	Africa|hCoV-19/South Africa/KRISP-K002787/2020|EPI ISL 529781|B.1.1.1|South Africa|2020-08-23	0.0003147995	Africa
Africa|hCoV-19/South Africa/KRISP-K002686/2020|EPI ISL 535549|B.1.1.273|South Africa|2020-08-04	Africa|hCoV-19/South Africa/KRISP-K002787/2020|EPI ISL 529781|B.1.1.1|South Africa|2020-08-23	0.0004215586	Africa
Africa|hCoV-19/South Africa/KRISP-K002687/2020|EPI ISL 535550|B.1.1|South Africa|2020-08-03	Africa|hCoV-19/South Africa/KRISP-K002787/2020|EPI ISL 529781|B.1.1.1|South Africa|2020-08-23	0.0002797121	Africa
Africa|hCoV-19/South Africa/KRISP-K002688/2020|EPI ISL 535551|B.1.1|South Africa|2020-08-03	Africa|hCoV-19/South Africa/KRISP-K002787/2020|EPI ISL 529781|B.1.1.1|South Africa|2020-08-23	0.0003120869	Africa
Africa|hCoV-19/South Africa/KRISP-K002690/2020|EPI ISL 535552|B.1.1.273|South Africa|2020-07-27	Africa|hCoV-19/South Africa/KRISP-K002787/2020|EPI ISL 529781|B.1.1.1|South Africa|2020-08-23	0.0005895251	Africa
Africa|hCoV-19/South Africa/KRISP-K002691/2020|EPI ISL 535553|B.1.1.206|South Africa|2020-07-27	Africa|hCoV-19/South Africa/KRISP-K002787/2020|EPI ISL 529781|B.1.1.1|South Africa|2020-08-23	0.0003467049	Africa
Africa|hCoV-19/South Africa/KRISP-K002692/2020|EPI ISL 535554|B.1.1.206|South Africa|2020-07-27	Africa|hCoV-19/South Africa/KRISP-K002787/2020|EPI ISL 529781|B.1.1.1|South Africa|2020-08-23	0.0004507446	Africa
Africa|hCoV-19/South Africa/KRISP-K002693/2020|EPI ISL 535555|C.2|South Africa|2020-07-27	Africa|hCoV-19/South Africa/KRISP-K002787/2020|EPI ISL 529781|B.1.1.1|South Africa|2020-08-23	0.0002426615	Africa
Africa|hCoV-19/South Africa/KRISP-K002694/2020|EPI ISL 535556|B.1.1.273|South Africa|2020-07-27	Africa|hCoV-19/South Africa/KRISP-K002787/2020|EPI ISL 529781|B.1.1.1|South Africa|2020-08-23	0.0003466822	Africa
Africa|hCoV-19/South Africa/KRISP-K002696/2020|EPI ISL 535557|B.1.1|South Africa|2020-07-27	Africa|hCoV-19/South Africa/KRISP-K002787/2020|EPI ISL 529781|B.1.1.1|South Africa|2020-08-23	0.0003466822	Africa
Africa|hCoV-19/South Africa/KRISP-K002697/2020|EPI ISL 535558|B.1.1|South Africa|2020-07-27	Africa|hCoV-19/South Africa/KRISP-K002787/2020|EPI ISL 529781|B.1.1.1|South Africa|2020-08-23	0.0003119999	Africa
Africa|hCoV-19/South Africa/KRISP-K002698/2020|EPI ISL 535559|B.1.1.206|South Africa|2020-07-30	Africa|hCoV-19/South Africa/KRISP-K002787/2020|EPI ISL 529781|B.1.1.1|South Africa|2020-08-23	0.0004854173	Africa
Africa|hCoV-19/South Africa/KRISP-K002699/2020|EPI ISL 535560|C.1|South Africa|2020-07-30	Africa|hCoV-19/South Africa/KRISP-K002787/2020|EPI ISL 529781|B.1.1.1|South Africa|2020-08-23	0.0002773553	Africa
Africa|hCoV-19/South Africa/KRISP-K002700/2020|EPI ISL 535561|B.1.1.206|South Africa|2020-07-30	Africa|hCoV-19/South Africa/KRISP-K002787/2020|EPI ISL 529781|B.1.1.1|South Africa|2020-08-23	0.0003842876	Africa
Africa|hCoV-19/South Africa/KRISP-K002702/2020|EPI ISL 535562|B.1.1.273|South Africa|2020-07-30	Africa|hCoV-19/South Africa/KRISP-K002787/2020|EPI ISL 529781|B.1.1.1|South Africa|2020-08-23	0.0003466979	Africa
Africa|hCoV-19/South Africa/KRISP-K002703/2020|EPI ISL 535563|B.1.1.273|South Africa|2020-07-30	Africa|hCoV-19/South Africa/KRISP-K002787/2020|EPI ISL 529781|B.1.1.1|South Africa|2020-08-23	0.0004507572	Africa
Africa|hCoV-19/South Africa/KRISP-K002704/2020|EPI ISL 535564|H.1|South Africa|2020-07-30	Africa|hCoV-19/South Africa/KRISP-K002787/2020|EPI ISL 529781|B.1.1.1|South Africa|2020-08-23	0.0002773467	Africa
Africa|hCoV-19/South Africa/KRISP-K002706/2020|EPI ISL 535565|B.1.1|South Africa|2020-07-30	Africa|hCoV-19/South Africa/KRISP-K002787/2020|EPI ISL 529781|B.1.1.1|South Africa|2020-08-23	0.0003466738	Africa
Africa|hCoV-19/South Africa/KRISP-K002707/2020|EPI ISL 535566|B.1.1.206|South Africa|2020-07-30	Africa|hCoV-19/South Africa/KRISP-K002787/2020|EPI ISL 529781|B.1.1.1|South Africa|2020-08-23	0.0003120139	Africa
Africa|hCoV-19/South Africa/KRISP-K002708/2020|EPI ISL 535567|C.1|South Africa|2020-07-30	Africa|hCoV-19/South Africa/KRISP-K002787/2020|EPI ISL 529781|B.1.1.1|South Africa|2020-08-23	0.0004507741	Africa
Africa|hCoV-19/South Africa/KRISP-K002709/2020|EPI ISL 535568|H.1|South Africa|2020-07-30	Africa|hCoV-19/South Africa/KRISP-K002787/2020|EPI ISL 529781|B.1.1.1|South Africa|2020-08-23	0.0003120355	Africa
Africa|hCoV-19/South Africa/KRISP-K002710/2020|EPI ISL 535569|B.1.1.99|South Africa|2020-07-30	Africa|hCoV-19/South Africa/KRISP-K002787/2020|EPI ISL 529781|B.1.1.1|South Africa|2020-08-23	0.0003466978	Africa
Africa|hCoV-19/South Africa/KRISP-K002711/2020|EPI ISL 535570|B.1.1.273|South Africa|2020-07-30	Africa|hCoV-19/South Africa/KRISP-K002787/2020|EPI ISL 529781|B.1.1.1|South Africa|2020-08-23	0.0004854291	Africa
Africa|hCoV-19/South Africa/KRISP-K002712/2020|EPI ISL 535571|B.1.1.84|South Africa|2020-07-30	Africa|hCoV-19/South Africa/KRISP-K002787/2020|EPI ISL 529781|B.1.1.1|South Africa|2020-08-23	0.0002773275	Africa
Africa|hCoV-19/South Africa/KRISP-K002715/2020|EPI ISL 535572|B.1.1|South Africa|2020-07-30	Africa|hCoV-19/South Africa/KRISP-K002787/2020|EPI ISL 529781|B.1.1.1|South Africa|2020-08-23	0.0004160546	Africa
Africa|hCoV-19/South Africa/KRISP-K002717/2020|EPI ISL 529720|B.1.1.64|South Africa|2020-08-14	Africa|hCoV-19/South Africa/KRISP-K002787/2020|EPI ISL 529781|B.1.1.1|South Africa|2020-08-23	0.0003120215	Africa
Africa|hCoV-19/South Africa/KRISP-K002720/2020|EPI ISL 529721|C.1|South Africa|2020-08-16	Africa|hCoV-19/South Africa/KRISP-K002787/2020|EPI ISL 529781|B.1.1.1|South Africa|2020-08-23	0.0003813755	Africa
Africa|hCoV-19/South Africa/KRISP-K002721/2020|EPI ISL 529722|B.1.1.1|South Africa|2020-08-14	Africa|hCoV-19/South Africa/KRISP-K002787/2020|EPI ISL 529781|B.1.1.1|South Africa|2020-08-23	0.0002440913	Africa
Africa|hCoV-19/South Africa/KRISP-K002722/2020|EPI ISL 529723|C.1|South Africa|2020-08-15	Africa|hCoV-19/South Africa/KRISP-K002787/2020|EPI ISL 529781|B.1.1.1|South Africa|2020-08-23	0.0003813664	Africa
Africa|hCoV-19/South Africa/KRISP-K002724/2020|EPI ISL 529724|B.1|South Africa|2020-08-12	Africa|hCoV-19/South Africa/KRISP-K002787/2020|EPI ISL 529781|B.1.1.1|South Africa|2020-08-23	0.0005896067	Africa
Africa|hCoV-19/South Africa/KRISP-K002726/2020|EPI ISL 529725|B.1.1|South Africa|2020-08-14	Africa|hCoV-19/South Africa/KRISP-K002787/2020|EPI ISL 529781|B.1.1.1|South Africa|2020-08-23	0.0002161078	Africa
Africa|hCoV-19/South Africa/KRISP-K002727/2020|EPI ISL 529726|B.1.1.206|South Africa|2020-08-14	Africa|hCoV-19/South Africa/KRISP-K002787/2020|EPI ISL 529781|B.1.1.1|South Africa|2020-08-23	0.0004160540	Africa
Africa|hCoV-19/South Africa/KRISP-K002729/2020|EPI ISL 529728|B.1.1.206|South Africa|2020-08-14	Africa|hCoV-19/South Africa/KRISP-K002787/2020|EPI ISL 529781|B.1.1.1|South Africa|2020-08-23	0.0003466894	Africa
Africa|hCoV-19/South Africa/KRISP-K002731/2020|EPI ISL 529729|B.1.1.273|South Africa|2020-08-16	Africa|hCoV-19/South Africa/KRISP-K002787/2020|EPI ISL 529781|B.1.1.1|South Africa|2020-08-23	0.0003466822	Africa
Africa|hCoV-19/South Africa/KRISP-K002732/2020|EPI ISL 529730|B.1.1.34|South Africa|2020-08-15	Africa|hCoV-19/South Africa/KRISP-K002787/2020|EPI ISL 529781|B.1.1.1|South Africa|2020-08-23	0.0002773399	Africa
Africa|hCoV-19/South Africa/KRISP-K002733/2020|EPI ISL 529731|B.1.5|South Africa|2020-08-16	Africa|hCoV-19/South Africa/KRISP-K002787/2020|EPI ISL 529781|B.1.1.1|South Africa|2020-08-23	0.0005201728	Africa
Africa|hCoV-19/South Africa/KRISP-K002734/2020|EPI ISL 529732|B.1.1.117|South Africa|2020-08-16	Africa|hCoV-19/South Africa/KRISP-K002787/2020|EPI ISL 529781|B.1.1.1|South Africa|2020-08-23	0.0003466894	Africa
Africa|hCoV-19/South Africa/KRISP-K002735/2020|EPI ISL 529733|B.1.1.34|South Africa|2020-08-16	Africa|hCoV-19/South Africa/KRISP-K002787/2020|EPI ISL 529781|B.1.1.1|South Africa|2020-08-23	0.0002773399	Africa
Africa|hCoV-19/South Africa/KRISP-K002736/2020|EPI ISL 529734|B.1.1.273|South Africa|2020-08-15	Africa|hCoV-19/South Africa/KRISP-K002787/2020|EPI ISL 529781|B.1.1.1|South Africa|2020-08-23	0.0003813676	Africa
Africa|hCoV-19/South Africa/KRISP-K002737/2020|EPI ISL 529735|B.1.1.206|South Africa|2020-08-14	Africa|hCoV-19/South Africa/KRISP-K002787/2020|EPI ISL 529781|B.1.1.1|South Africa|2020-08-23	0.0003813755	Africa
Africa|hCoV-19/South Africa/KRISP-K002738/2020|EPI ISL 529736|B.1.1.99|South Africa|2020-08-14	Africa|hCoV-19/South Africa/KRISP-K002787/2020|EPI ISL 529781|B.1.1.1|South Africa|2020-08-23	0.0003120279	Africa
Africa|hCoV-19/South Africa/KRISP-K002739/2020|EPI ISL 529737|B.1.1.34|South Africa|2020-08-13	Africa|hCoV-19/South Africa/KRISP-K002787/2020|EPI ISL 529781|B.1.1.1|South Africa|2020-08-23	0.0003813662	Africa
Africa|hCoV-19/South Africa/KRISP-K002740/2020|EPI ISL 529738|B.1.1.273|South Africa|2020-08-14	Africa|hCoV-19/South Africa/KRISP-K002787/2020|EPI ISL 529781|B.1.1.1|South Africa|2020-08-23	0.0002782436	Africa
Africa|hCoV-19/South Africa/KRISP-K002741/2020|EPI ISL 529739|B.1.1.273|South Africa|2020-08-15	Africa|hCoV-19/South Africa/KRISP-K002787/2020|EPI ISL 529781|B.1.1.1|South Africa|2020-08-23	0.0004160546	Africa
Africa|hCoV-19/South Africa/KRISP-K002744/2020|EPI ISL 529740|B.1.1.206|South Africa|2020-08-15	Africa|hCoV-19/South Africa/KRISP-K002787/2020|EPI ISL 529781|B.1.1.1|South Africa|2020-08-23	0.0005201476	Africa
Africa|hCoV-19/South Africa/KRISP-K002745/2020|EPI ISL 529741|B.1.1.1|South Africa|2020-08-15	Africa|hCoV-19/South Africa/KRISP-K002787/2020|EPI ISL 529781|B.1.1.1|South Africa|2020-08-23	0.0002079819	Africa
Africa|hCoV-19/South Africa/KRISP-K002746/2020|EPI ISL 529742|C.1|South Africa|2020-08-13	Africa|hCoV-19/South Africa/KRISP-K002787/2020|EPI ISL 529781|B.1.1.1|South Africa|2020-08-23	0.0003813833	Africa
Africa|hCoV-19/South Africa/KRISP-K002747/2020|EPI ISL 529743|C.1|South Africa|2020-08-15	Africa|hCoV-19/South Africa/KRISP-K002787/2020|EPI ISL 529781|B.1.1.1|South Africa|2020-08-23	0.0003813741	Africa
Africa|hCoV-19/South Africa/KRISP-K002748/2020|EPI ISL 529744|C.1|South Africa|2020-08-15	Africa|hCoV-19/South Africa/KRISP-K002787/2020|EPI ISL 529781|B.1.1.1|South Africa|2020-08-23	0.0003466965	Africa
Africa|hCoV-19/South Africa/KRISP-K002749/2020|EPI ISL 529745|B.1.1.273|South Africa|2020-08-16	Africa|hCoV-19/South Africa/KRISP-K002787/2020|EPI ISL 529781|B.1.1.1|South Africa|2020-08-23	0.0004857034	Africa
Africa|hCoV-19/South Africa/KRISP-K002750/2020|EPI ISL 529746|B.1.1.273|South Africa|2020-08-16	Africa|hCoV-19/South Africa/KRISP-K002787/2020|EPI ISL 529781|B.1.1.1|South Africa|2020-08-23	0.0002793119	Africa
Africa|hCoV-19/South Africa/KRISP-K002751/2020|EPI ISL 529747|H.1|South Africa|2020-08-14	Africa|hCoV-19/South Africa/KRISP-K002787/2020|EPI ISL 529781|B.1.1.1|South Africa|2020-08-23	0.0002773409	Africa
Africa|hCoV-19/South Africa/KRISP-K002752/2020|EPI ISL 529748|B.1.140|South Africa|2020-08-17	Africa|hCoV-19/South Africa/KRISP-K002787/2020|EPI ISL 529781|B.1.1.1|South Africa|2020-08-23	0.0004854745	Africa
Africa|hCoV-19/South Africa/KRISP-K002753/2020|EPI ISL 529749|H.1|South Africa|2020-08-15	Africa|hCoV-19/South Africa/KRISP-K002787/2020|EPI ISL 529781|B.1.1.1|South Africa|2020-08-23	0.0004507665	Africa
Africa|hCoV-19/South Africa/KRISP-K002754/2020|EPI ISL 529750|H.1|South Africa|2020-08-16	Africa|hCoV-19/South Africa/KRISP-K002787/2020|EPI ISL 529781|B.1.1.1|South Africa|2020-08-23	0.0004507555	Africa
Africa|hCoV-19/South Africa/KRISP-K002755/2020|EPI ISL 529751|B.1.1|South Africa|2020-08-12	Africa|hCoV-19/South Africa/KRISP-K002787/2020|EPI ISL 529781|B.1.1.1|South Africa|2020-08-23	0.0001733188	Africa
Africa|hCoV-19/South Africa/KRISP-K002756/2020|EPI ISL 529752|B.1|South Africa|2020-08-14	Africa|hCoV-19/South Africa/KRISP-K002787/2020|EPI ISL 529781|B.1.1.1|South Africa|2020-08-23	0.0005201747	Africa
Africa|hCoV-19/South Africa/KRISP-K002758/2020|EPI ISL 529754|B.1.1|South Africa|2020-08-12	Africa|hCoV-19/South Africa/KRISP-K002787/2020|EPI ISL 529781|B.1.1.1|South Africa|2020-08-23	0.0002476055	Africa
Africa|hCoV-19/South Africa/KRISP-K002759/2020|EPI ISL 529755|B.1.1.34|South Africa|2020-08-15	Africa|hCoV-19/South Africa/KRISP-K002787/2020|EPI ISL 529781|B.1.1.1|South Africa|2020-08-23	0.0004160733	Africa
Africa|hCoV-19/South Africa/KRISP-K002760/2020|EPI ISL 529756|H.1|South Africa|2020-08-16	Africa|hCoV-19/South Africa/KRISP-K002787/2020|EPI ISL 529781|B.1.1.1|South Africa|2020-08-23	0.0002773467	Africa
Africa|hCoV-19/South Africa/KRISP-K002761/2020|EPI ISL 529757|B.1.1.56|South Africa|2020-08-15	Africa|hCoV-19/South Africa/KRISP-K002787/2020|EPI ISL 529781|B.1.1.1|South Africa|2020-08-23	0.0005548357	Africa
Africa|hCoV-19/South Africa/KRISP-K002762/2020|EPI ISL 529758|C.1|South Africa|2020-08-15	Africa|hCoV-19/South Africa/KRISP-K002787/2020|EPI ISL 529781|B.1.1.1|South Africa|2020-08-23	0.0004160344	Africa
Africa|hCoV-19/South Africa/KRISP-K002763/2020|EPI ISL 529759|H.1|South Africa|2020-08-16	Africa|hCoV-19/South Africa/KRISP-K002787/2020|EPI ISL 529781|B.1.1.1|South Africa|2020-08-23	0.0002773467	Africa
Africa|hCoV-19/South Africa/KRISP-K002764/2020|EPI ISL 529760|B.1.1.206|South Africa|2020-08-12	Africa|hCoV-19/South Africa/KRISP-K002787/2020|EPI ISL 529781|B.1.1.1|South Africa|2020-08-23	0.0006589405	Africa
Africa|hCoV-19/South Africa/KRISP-K002766/2020|EPI ISL 529762|B.1|South Africa|2020-08-12	Africa|hCoV-19/South Africa/KRISP-K002787/2020|EPI ISL 529781|B.1.1.1|South Africa|2020-08-23	0.0004860861	Africa
Africa|hCoV-19/South Africa/KRISP-K002768/2020|EPI ISL 529763|C.9|South Africa|2020-08-21	Africa|hCoV-19/South Africa/KRISP-K002787/2020|EPI ISL 529781|B.1.1.1|South Africa|2020-08-23	0.0003813741	Africa
Africa|hCoV-19/South Africa/KRISP-K002769/2020|EPI ISL 529764|B.1.1.206|South Africa|2020-08-21	Africa|hCoV-19/South Africa/KRISP-K002787/2020|EPI ISL 529781|B.1.1.1|South Africa|2020-08-23	0.0003120139	Africa
Africa|hCoV-19/South Africa/KRISP-K002770/2020|EPI ISL 529765|C.9|South Africa|2020-08-21	Africa|hCoV-19/South Africa/KRISP-K002787/2020|EPI ISL 529781|B.1.1.1|South Africa|2020-08-23	0.0003120063	Africa
Africa|hCoV-19/South Africa/KRISP-K002771/2020|EPI ISL 529766|H.1|South Africa|2020-08-21	Africa|hCoV-19/South Africa/KRISP-K002787/2020|EPI ISL 529781|B.1.1.1|South Africa|2020-08-23	0.0004854728	Africa
Africa|hCoV-19/South Africa/KRISP-K002772/2020|EPI ISL 529767|B.1.1.206|South Africa|2020-08-21	Africa|hCoV-19/South Africa/KRISP-K002787/2020|EPI ISL 529781|B.1.1.1|South Africa|2020-08-23	0.0004854929	Africa
Africa|hCoV-19/South Africa/KRISP-K002773/2020|EPI ISL 529768|B.1.1.1|South Africa|2020-08-21	Africa|hCoV-19/South Africa/KRISP-K002787/2020|EPI ISL 529781|B.1.1.1|South Africa|2020-08-23	0.0003148106	Africa
Africa|hCoV-19/South Africa/KRISP-K002774/2020|EPI ISL 529769|B.1.1.206|South Africa|2020-08-21	Africa|hCoV-19/South Africa/KRISP-K002787/2020|EPI ISL 529781|B.1.1.1|South Africa|2020-08-23	0.0004160632	Africa
Africa|hCoV-19/South Africa/KRISP-K002775/2020|EPI ISL 529770|B.1.1|South Africa|2020-08-21	Africa|hCoV-19/South Africa/KRISP-K002787/2020|EPI ISL 529781|B.1.1.1|South Africa|2020-08-23	0.0004854492	Africa
Africa|hCoV-19/South Africa/KRISP-K002776/2020|EPI ISL 529771|C.1|South Africa|2020-08-21	Africa|hCoV-19/South Africa/KRISP-K002787/2020|EPI ISL 529781|B.1.1.1|South Africa|2020-08-23	0.0003813834	Africa
Africa|hCoV-19/South Africa/KRISP-K002777/2020|EPI ISL 529772|C.1|South Africa|2020-08-21	Africa|hCoV-19/South Africa/KRISP-K002787/2020|EPI ISL 529781|B.1.1.1|South Africa|2020-08-23	0.0003813662	Africa
Africa|hCoV-19/South Africa/KRISP-K002780/2020|EPI ISL 529774|B.1.1.273|South Africa|2020-08-20	Africa|hCoV-19/South Africa/KRISP-K002787/2020|EPI ISL 529781|B.1.1.1|South Africa|2020-08-23	0.0004160835	Africa
Africa|hCoV-19/South Africa/KRISP-K002781/2020|EPI ISL 529775|B.1.1.206|South Africa|2020-08-21	Africa|hCoV-19/South Africa/KRISP-K002787/2020|EPI ISL 529781|B.1.1.1|South Africa|2020-08-23	0.0003120139	Africa
Africa|hCoV-19/South Africa/KRISP-K002782/2020|EPI ISL 529776|B.1.1.206|South Africa|2020-08-20	Africa|hCoV-19/South Africa/KRISP-K002787/2020|EPI ISL 529781|B.1.1.1|South Africa|2020-08-23	0.0003119999	Africa
Africa|hCoV-19/South Africa/KRISP-K002783/2020|EPI ISL 529777|B.1.1.206|South Africa|2020-08-20	Africa|hCoV-19/South Africa/KRISP-K002787/2020|EPI ISL 529781|B.1.1.1|South Africa|2020-08-23	0.0004160360	Africa
Africa|hCoV-19/South Africa/KRISP-K002784/2020|EPI ISL 529778|B.1.1.206|South Africa|2020-08-24	Africa|hCoV-19/South Africa/KRISP-K002787/2020|EPI ISL 529781|B.1.1.1|South Africa|2020-08-23	0.0003466978	Africa
Africa|hCoV-19/South Africa/KRISP-K002785/2020|EPI ISL 529779|B.1.1|South Africa|2020-08-24	Africa|hCoV-19/South Africa/KRISP-K002787/2020|EPI ISL 529781|B.1.1.1|South Africa|2020-08-23	0.0002773399	Africa
Africa|hCoV-19/South Africa/KRISP-K002786/2020|EPI ISL 529780|B.1.1.206|South Africa|2020-08-23	Africa|hCoV-19/South Africa/KRISP-K002787/2020|EPI ISL 529781|B.1.1.1|South Africa|2020-08-23	0.0004160633	Africa
Africa|hCoV-19/Algeria/G0638 2264/2020|EPI ISL 418241|B.1|Algeria|2020-03-02	Africa|hCoV-19/South Africa/KRISP-K002788/2020|EPI ISL 529782|C.1|South Africa|2020-08-24	0.0005725544	Africa
Africa|hCoV-19/Algeria/G0640 2265/2020|EPI ISL 418242|B.1|Algeria|2020-03-08	Africa|hCoV-19/South Africa/KRISP-K002788/2020|EPI ISL 529782|C.1|South Africa|2020-08-24	0.0004705836	Africa
Africa|hCoV-19/Algeria/G0860 2262/2020|EPI ISL 420037|B.1|Algeria|2020-03-02	Africa|hCoV-19/South Africa/KRISP-K002788/2020|EPI ISL 529782|C.1|South Africa|2020-08-24	0.0004705836	Africa
Africa|hCoV-19/Benin/1022/2020|EPI ISL 476826|B.1|Benin|2020-03-25	Africa|hCoV-19/South Africa/KRISP-K002788/2020|EPI ISL 529782|C.1|South Africa|2020-08-24	0.0004370013	Africa
Africa|hCoV-19/Benin/1092/2020|EPI ISL 476827|B.1|Benin|2020-03-27	Africa|hCoV-19/South Africa/KRISP-K002788/2020|EPI ISL 529782|C.1|South Africa|2020-08-24	0.0005044204	Africa
Africa|hCoV-19/Benin/1408/2020|EPI ISL 476825|B.1.356|Benin|2020-04-04	Africa|hCoV-19/South Africa/KRISP-K002788/2020|EPI ISL 529782|C.1|South Africa|2020-08-24	0.0004706152	Africa
Africa|hCoV-19/Benin/1409/2020|EPI ISL 476828|B.1|Benin|2020-04-06	Africa|hCoV-19/South Africa/KRISP-K002788/2020|EPI ISL 529782|C.1|South Africa|2020-08-24	0.0005078474	Africa
Africa|hCoV-19/Benin/1950/2020|EPI ISL 476830|A|Benin|2020-04-15	Africa|hCoV-19/South Africa/KRISP-K002788/2020|EPI ISL 529782|C.1|South Africa|2020-08-24	0.0006725337	Africa
Africa|hCoV-19/Benin/197/2020|EPI ISL 476822|B.1.178|Benin|2020-03-15	Africa|hCoV-19/South Africa/KRISP-K002788/2020|EPI ISL 529782|C.1|South Africa|2020-08-24	0.0004370498	Africa
Africa|hCoV-19/Benin/2012/2020|EPI ISL 476831|A|Benin|2020-04-15	Africa|hCoV-19/South Africa/KRISP-K002788/2020|EPI ISL 529782|C.1|South Africa|2020-08-24	0.0007060726	Africa
Africa|hCoV-19/Benin/260/2020|EPI ISL 476823|B.1.292|Benin|2020-03-17	Africa|hCoV-19/South Africa/KRISP-K002788/2020|EPI ISL 529782|C.1|South Africa|2020-08-24	0.0005378784	Africa
Africa|hCoV-19/Benin/314/2020|EPI ISL 476834|B.1.5|Benin|2020-03-17	Africa|hCoV-19/South Africa/KRISP-K002788/2020|EPI ISL 529782|C.1|South Africa|2020-08-24	0.0005408985	Africa
Africa|hCoV-19/Benin/461/2020|EPI ISL 476833|A|Benin|2020-03-17	Africa|hCoV-19/South Africa/KRISP-K002788/2020|EPI ISL 529782|C.1|South Africa|2020-08-24	0.0006724076	Africa
Africa|hCoV-19/Benin/501/2020|EPI ISL 476824|B.1.356|Benin|2020-03-17	Africa|hCoV-19/South Africa/KRISP-K002788/2020|EPI ISL 529782|C.1|South Africa|2020-08-24	0.0004705836	Africa
Africa|hCoV-19/Benin/843/2020|EPI ISL 476829|A|Benin|2020-03-19	Africa|hCoV-19/South Africa/KRISP-K002788/2020|EPI ISL 529782|C.1|South Africa|2020-08-24	0.0006052233	Africa
Africa|hCoV-19/Botswana/BOT0455/2020|EPI ISL 560386|B.1|Botswana|2020-03-28	Africa|hCoV-19/South Africa/KRISP-K002788/2020|EPI ISL 529782|C.1|South Africa|2020-08-24	0.0004033411	Africa
Africa|hCoV-19/Botswana/BOT2254/2020|EPI ISL 560390|B.1.1|Botswana|2020-04-08	Africa|hCoV-19/South Africa/KRISP-K002788/2020|EPI ISL 529782|C.1|South Africa|2020-08-24	0.0002736634	Africa
Africa|hCoV-19/Botswana/BOT2283/2020|EPI ISL 560385|B.1|Botswana|2020-04-07	Africa|hCoV-19/South Africa/KRISP-K002788/2020|EPI ISL 529782|C.1|South Africa|2020-08-24	0.0005233186	Africa
Africa|hCoV-19/Botswana/BOT2624/2020|EPI ISL 560387|B.1.1|Botswana|2020-04-05	Africa|hCoV-19/South Africa/KRISP-K002788/2020|EPI ISL 529782|C.1|South Africa|2020-08-24	0.0002790361	Africa
Africa|hCoV-19/Botswana/BOT4161/2020|EPI ISL 560388|B.1.1.220|Botswana|2020-04-16	Africa|hCoV-19/South Africa/KRISP-K002788/2020|EPI ISL 529782|C.1|South Africa|2020-08-24	0.0003456157	Africa
Africa|hCoV-19/DRC/04186/2020|EPI ISL 471411|A|Democratic Republic of the Congo|2020-04-25	Africa|hCoV-19/South Africa/KRISP-K002788/2020|EPI ISL 529782|C.1|South Africa|2020-08-24	0.0006724063	Africa
Africa|hCoV-19/DRC/04188/2020|EPI ISL 471413|A|Democratic Republic of the Congo|2020-04-25	Africa|hCoV-19/South Africa/KRISP-K002788/2020|EPI ISL 529782|C.1|South Africa|2020-08-24	0.0007628136	Africa
Africa|hCoV-19/DRC/10041/2020|EPI ISL 527543|B.1.1.275|Democratic Republic of the Congo|2020-05-22	Africa|hCoV-19/South Africa/KRISP-K002788/2020|EPI ISL 529782|C.1|South Africa|2020-08-24	0.0003410468	Africa
Africa|hCoV-19/DRC/10057/2020|EPI ISL 527538|B.1.1.275|Democratic Republic of the Congo|2020-05-22	Africa|hCoV-19/South Africa/KRISP-K002788/2020|EPI ISL 529782|C.1|South Africa|2020-08-24	0.0004226620	Africa
Africa|hCoV-19/DRC/10061/2020|EPI ISL 527521|B.1.1.275|Democratic Republic of the Congo|2020-05-22	Africa|hCoV-19/South Africa/KRISP-K002788/2020|EPI ISL 529782|C.1|South Africa|2020-08-24	0.0003126680	Africa
Africa|hCoV-19/DRC/10070/2020|EPI ISL 527544|B.1.178|Democratic Republic of the Congo|2020-05-22	Africa|hCoV-19/South Africa/KRISP-K002788/2020|EPI ISL 529782|C.1|South Africa|2020-08-24	0.0005790663	Africa
Africa|hCoV-19/DRC/10120/2020|EPI ISL 513624|B.1.1.275|Democratic Republic of the Congo|2020-05-22	Africa|hCoV-19/South Africa/KRISP-K002788/2020|EPI ISL 529782|C.1|South Africa|2020-08-24	0.0003843332	Africa
Africa|hCoV-19/DRC/10127/2020|EPI ISL 513625|B.1.1.275|Democratic Republic of the Congo|2020-05-22	Africa|hCoV-19/South Africa/KRISP-K002788/2020|EPI ISL 529782|C.1|South Africa|2020-08-24	0.0003793506	Africa
Africa|hCoV-19/DRC/10242/2020|EPI ISL 513626|B.1.84|Democratic Republic of the Congo|2020-05-22	Africa|hCoV-19/South Africa/KRISP-K002788/2020|EPI ISL 529782|C.1|South Africa|2020-08-24	0.0004743092	Africa
Africa|hCoV-19/DRC/10251/2020|EPI ISL 513627|B.1.128|Democratic Republic of the Congo|2020-05-22	Africa|hCoV-19/South Africa/KRISP-K002788/2020|EPI ISL 529782|C.1|South Africa|2020-08-24	0.0006105168	Africa
Africa|hCoV-19/DRC/10324/2020|EPI ISL 527545|B.1.214|Democratic Republic of the Congo|2020-05-22	Africa|hCoV-19/South Africa/KRISP-K002788/2020|EPI ISL 529782|C.1|South Africa|2020-08-24	0.0005456623	Africa
Africa|hCoV-19/DRC/10346/2020|EPI ISL 527546|B.1.214|Democratic Republic of the Congo|2020-05-22	Africa|hCoV-19/South Africa/KRISP-K002788/2020|EPI ISL 529782|C.1|South Africa|2020-08-24	0.0005168469	Africa
Africa|hCoV-19/DRC/10364/2020|EPI ISL 527498|B.1|Democratic Republic of the Congo|2020-05-22	Africa|hCoV-19/South Africa/KRISP-K002788/2020|EPI ISL 529782|C.1|South Africa|2020-08-24	0.0004460099	Africa
Africa|hCoV-19/DRC/10371/2020|EPI ISL 527489|B.1.178|Democratic Republic of the Congo|2020-05-22	Africa|hCoV-19/South Africa/KRISP-K002788/2020|EPI ISL 529782|C.1|South Africa|2020-08-24	0.0005800604	Africa
Africa|hCoV-19/DRC/10373/2020|EPI ISL 527495|B.1.159|Democratic Republic of the Congo|2020-05-22	Africa|hCoV-19/South Africa/KRISP-K002788/2020|EPI ISL 529782|C.1|South Africa|2020-08-24	0.0005466614	Africa
Africa|hCoV-19/DRC/10374/2020|EPI ISL 527539|B.1.84|Democratic Republic of the Congo|2020-05-22	Africa|hCoV-19/South Africa/KRISP-K002788/2020|EPI ISL 529782|C.1|South Africa|2020-08-24	0.0007359390	Africa
Africa|hCoV-19/DRC/10375/2020|EPI ISL 527499|B.1.84|Democratic Republic of the Congo|2020-05-22	Africa|hCoV-19/South Africa/KRISP-K002788/2020|EPI ISL 529782|C.1|South Africa|2020-08-24	0.0006160449	Africa
Africa|hCoV-19/DRC/10399/2020|EPI ISL 527491|B.1.214|Democratic Republic of the Congo|2020-05-22	Africa|hCoV-19/South Africa/KRISP-K002788/2020|EPI ISL 529782|C.1|South Africa|2020-08-24	0.0004436015	Africa
Africa|hCoV-19/DRC/10502/2020|EPI ISL 527547|B.1.5|Democratic Republic of the Congo|2020-05-20	Africa|hCoV-19/South Africa/KRISP-K002788/2020|EPI ISL 529782|C.1|South Africa|2020-08-24	0.0003748196	Africa
Africa|hCoV-19/DRC/10506/2020|EPI ISL 527524|B.1.5|Democratic Republic of the Congo|2020-05-18	Africa|hCoV-19/South Africa/KRISP-K002788/2020|EPI ISL 529782|C.1|South Africa|2020-08-24	0.0003839083	Africa
Africa|hCoV-19/DRC/10507/2020|EPI ISL 527492|B.1.5|Democratic Republic of the Congo|2020-05-18	Africa|hCoV-19/South Africa/KRISP-K002788/2020|EPI ISL 529782|C.1|South Africa|2020-08-24	0.0004096870	Africa
Africa|hCoV-19/DRC/10508/2020|EPI ISL 527494|B.1.5|Democratic Republic of the Congo|2020-05-20	Africa|hCoV-19/South Africa/KRISP-K002788/2020|EPI ISL 529782|C.1|South Africa|2020-08-24	0.0004074905	Africa
Africa|hCoV-19/DRC/10532/2020|EPI ISL 527532|B.1.5|Democratic Republic of the Congo|2020-05-20	Africa|hCoV-19/South Africa/KRISP-K002788/2020|EPI ISL 529782|C.1|South Africa|2020-08-24	0.0003842570	Africa
Africa|hCoV-19/DRC/10533/2020|EPI ISL 527548|B.1.5|Democratic Republic of the Congo|2020-05-20	Africa|hCoV-19/South Africa/KRISP-K002788/2020|EPI ISL 529782|C.1|South Africa|2020-08-24	0.0004090268	Africa
Africa|hCoV-19/DRC/10621/2020|EPI ISL 527526|B.1.214|Democratic Republic of the Congo|2020-05-23	Africa|hCoV-19/South Africa/KRISP-K002788/2020|EPI ISL 529782|C.1|South Africa|2020-08-24	0.0005229114	Africa
Africa|hCoV-19/DRC/10640/2020|EPI ISL 527541|B.1|Democratic Republic of the Congo|2020-05-22	Africa|hCoV-19/South Africa/KRISP-K002788/2020|EPI ISL 529782|C.1|South Africa|2020-08-24	0.0007055563	Africa
Africa|hCoV-19/DRC/10644/2020|EPI ISL 527549|B.1|Democratic Republic of the Congo|2020-05-22	Africa|hCoV-19/South Africa/KRISP-K002788/2020|EPI ISL 529782|C.1|South Africa|2020-08-24	0.0006817738	Africa
Africa|hCoV-19/DRC/10728/2020|EPI ISL 513628|B.1.5|Democratic Republic of the Congo|2020-05-23	Africa|hCoV-19/South Africa/KRISP-K002788/2020|EPI ISL 529782|C.1|South Africa|2020-08-24	0.0004202266	Africa
Africa|hCoV-19/DRC/10731/2020|EPI ISL 513629|B.1.1.1|Democratic Republic of the Congo|2020-05-23	Africa|hCoV-19/South Africa/KRISP-K002788/2020|EPI ISL 529782|C.1|South Africa|2020-08-24	0.0001763253	Africa
Africa|hCoV-19/DRC/10733/2020|EPI ISL 513630|B.1|Democratic Republic of the Congo|2020-05-23	Africa|hCoV-19/South Africa/KRISP-K002788/2020|EPI ISL 529782|C.1|South Africa|2020-08-24	0.0005405922	Africa
Africa|hCoV-19/DRC/108/2020|EPI ISL 417948|B.1.128|Democratic Republic of the Congo|2020-03-19	Africa|hCoV-19/South Africa/KRISP-K002788/2020|EPI ISL 529782|C.1|South Africa|2020-08-24	0.0005048538	Africa
Africa|hCoV-19/DRC/10885/2020|EPI ISL 513631|B.1.84|Democratic Republic of the Congo|2020-05-23	Africa|hCoV-19/South Africa/KRISP-K002788/2020|EPI ISL 529782|C.1|South Africa|2020-08-24	0.0005444871	Africa
Africa|hCoV-19/DRC/10902/2020|EPI ISL 527490|B.1.178|Democratic Republic of the Congo|2020-05-23	Africa|hCoV-19/South Africa/KRISP-K002788/2020|EPI ISL 529782|C.1|South Africa|2020-08-24	0.0005114258	Africa
Africa|hCoV-19/DRC/10913/2020|EPI ISL 527507|B.1.84|Democratic Republic of the Congo|2020-05-24	Africa|hCoV-19/South Africa/KRISP-K002788/2020|EPI ISL 529782|C.1|South Africa|2020-08-24	0.0006198400	Africa
Africa|hCoV-19/DRC/11005/2020|EPI ISL 527550|B.1.159|Democratic Republic of the Congo|2020-05-24	Africa|hCoV-19/South Africa/KRISP-K002788/2020|EPI ISL 529782|C.1|South Africa|2020-08-24	0.0006478430	Africa
Africa|hCoV-19/DRC/11008/2020|EPI ISL 527503|B.1.159|Democratic Republic of the Congo|2020-05-24	Africa|hCoV-19/South Africa/KRISP-K002788/2020|EPI ISL 529782|C.1|South Africa|2020-08-24	0.0005503724	Africa
Africa|hCoV-19/DRC/11022/2020|EPI ISL 527551|B.1.214|Democratic Republic of the Congo|2020-05-24	Africa|hCoV-19/South Africa/KRISP-K002788/2020|EPI ISL 529782|C.1|South Africa|2020-08-24	0.0006139577	Africa
Africa|hCoV-19/DRC/11024/2020|EPI ISL 527552|B.1.149|Democratic Republic of the Congo|2020-05-24	Africa|hCoV-19/South Africa/KRISP-K002788/2020|EPI ISL 529782|C.1|South Africa|2020-08-24	0.0006539767	Africa
Africa|hCoV-19/DRC/11026/2020|EPI ISL 527553|B.1.149|Democratic Republic of the Congo|2020-05-24	Africa|hCoV-19/South Africa/KRISP-K002788/2020|EPI ISL 529782|C.1|South Africa|2020-08-24	0.0005113908	Africa
Africa|hCoV-19/DRC/11031/2020|EPI ISL 527554|B.1.214|Democratic Republic of the Congo|2020-05-24	Africa|hCoV-19/South Africa/KRISP-K002788/2020|EPI ISL 529782|C.1|South Africa|2020-08-24	0.0005458988	Africa
Africa|hCoV-19/DRC/11041/2020|EPI ISL 527555|B.1|Democratic Republic of the Congo|2020-05-24	Africa|hCoV-19/South Africa/KRISP-K002788/2020|EPI ISL 529782|C.1|South Africa|2020-08-24	0.0005116126	Africa
Africa|hCoV-19/DRC/11057/2020|EPI ISL 527528|B.1.5|Democratic Republic of the Congo|2020-05-24	Africa|hCoV-19/South Africa/KRISP-K002788/2020|EPI ISL 529782|C.1|South Africa|2020-08-24	0.0004535712	Africa
Africa|hCoV-19/DRC/11078/2020|EPI ISL 527514|B.1|Democratic Republic of the Congo|2020-05-24	Africa|hCoV-19/South Africa/KRISP-K002788/2020|EPI ISL 529782|C.1|South Africa|2020-08-24	0.0005525952	Africa
Africa|hCoV-19/DRC/11079/2020|EPI ISL 527500|B.1.214|Democratic Republic of the Congo|2020-05-24	Africa|hCoV-19/South Africa/KRISP-K002788/2020|EPI ISL 529782|C.1|South Africa|2020-08-24	0.0004800598	Africa
Africa|hCoV-19/DRC/11093/2020|EPI ISL 527527|B.1.5|Democratic Republic of the Congo|2020-05-24	Africa|hCoV-19/South Africa/KRISP-K002788/2020|EPI ISL 529782|C.1|South Africa|2020-08-24	0.0004898316	Africa
Africa|hCoV-19/DRC/11096/2020|EPI ISL 527522|B.1|Democratic Republic of the Congo|2020-05-24	Africa|hCoV-19/South Africa/KRISP-K002788/2020|EPI ISL 529782|C.1|South Africa|2020-08-24	0.0004866821	Africa
Africa|hCoV-19/DRC/11114/2020|EPI ISL 527534|B.1.214|Democratic Republic of the Congo|2020-05-25	Africa|hCoV-19/South Africa/KRISP-K002788/2020|EPI ISL 529782|C.1|South Africa|2020-08-24	0.0005943835	Africa
Africa|hCoV-19/DRC/11123/2020|EPI ISL 527496|B.1.84|Democratic Republic of the Congo|2020-05-24	Africa|hCoV-19/South Africa/KRISP-K002788/2020|EPI ISL 529782|C.1|South Africa|2020-08-24	0.0005125144	Africa
Africa|hCoV-19/DRC/11134/2020|EPI ISL 527518|B.1.5|Democratic Republic of the Congo|2020-05-24	Africa|hCoV-19/South Africa/KRISP-K002788/2020|EPI ISL 529782|C.1|South Africa|2020-08-24	0.0003812350	Africa
Africa|hCoV-19/DRC/11143/2020|EPI ISL 527556|B.1|Democratic Republic of the Congo|2020-05-24	Africa|hCoV-19/South Africa/KRISP-K002788/2020|EPI ISL 529782|C.1|South Africa|2020-08-24	0.0006479219	Africa
Africa|hCoV-19/DRC/11145/2020|EPI ISL 527501|B.1.214|Democratic Republic of the Congo|2020-05-24	Africa|hCoV-19/South Africa/KRISP-K002788/2020|EPI ISL 529782|C.1|South Africa|2020-08-24	0.0006177069	Africa
Africa|hCoV-19/DRC/11148/2020|EPI ISL 527525|B.1.178|Democratic Republic of the Congo|2020-05-24	Africa|hCoV-19/South Africa/KRISP-K002788/2020|EPI ISL 529782|C.1|South Africa|2020-08-24	0.0005949185	Africa
Africa|hCoV-19/DRC/11157/2020|EPI ISL 527530|B.1|Democratic Republic of the Congo|2020-05-25	Africa|hCoV-19/South Africa/KRISP-K002788/2020|EPI ISL 529782|C.1|South Africa|2020-08-24	0.0005565601	Africa
Africa|hCoV-19/DRC/11187/2020|EPI ISL 527523|B.1.1.275|Democratic Republic of the Congo|2020-05-23	Africa|hCoV-19/South Africa/KRISP-K002788/2020|EPI ISL 529782|C.1|South Africa|2020-08-24	0.0003828671	Africa
Africa|hCoV-19/DRC/11191/2020|EPI ISL 527506|B.1.1.275|Democratic Republic of the Congo|2020-05-23	Africa|hCoV-19/South Africa/KRISP-K002788/2020|EPI ISL 529782|C.1|South Africa|2020-08-24	0.0003091145	Africa
Africa|hCoV-19/DRC/11252/2020|EPI ISL 527557|B.1.1.275|Democratic Republic of the Congo|2020-05-21	Africa|hCoV-19/South Africa/KRISP-K002788/2020|EPI ISL 529782|C.1|South Africa|2020-08-24	0.0004770931	Africa
Africa|hCoV-19/DRC/11260/2020|EPI ISL 527558|B.1.1.275|Democratic Republic of the Congo|2020-05-23	Africa|hCoV-19/South Africa/KRISP-K002788/2020|EPI ISL 529782|C.1|South Africa|2020-08-24	0.0003408926	Africa
Africa|hCoV-19/DRC/1131/2020|EPI ISL 429255|B.1.5|Democratic Republic of the Congo|2020-04-05	Africa|hCoV-19/South Africa/KRISP-K002788/2020|EPI ISL 529782|C.1|South Africa|2020-08-24	0.0004068413	Africa
Africa|hCoV-19/DRC/11310/2020|EPI ISL 527529|B.1.149|Democratic Republic of the Congo|2020-05-25	Africa|hCoV-19/South Africa/KRISP-K002788/2020|EPI ISL 529782|C.1|South Africa|2020-08-24	0.0004890126	Africa
Africa|hCoV-19/DRC/11318/2020|EPI ISL 527559|B.1.149|Democratic Republic of the Congo|2020-05-25	Africa|hCoV-19/South Africa/KRISP-K002788/2020|EPI ISL 529782|C.1|South Africa|2020-08-24	0.0005086287	Africa
Africa|hCoV-19/DRC/11326/2020|EPI ISL 527508|B.1|Democratic Republic of the Congo|2020-05-25	Africa|hCoV-19/South Africa/KRISP-K002788/2020|EPI ISL 529782|C.1|South Africa|2020-08-24	0.0005165139	Africa
Africa|hCoV-19/DRC/11334/2020|EPI ISL 527504|B.1.178|Democratic Republic of the Congo|2020-05-25	Africa|hCoV-19/South Africa/KRISP-K002788/2020|EPI ISL 529782|C.1|South Africa|2020-08-24	0.0005157786	Africa
Africa|hCoV-19/DRC/11337/2020|EPI ISL 527510|B.1.84|Democratic Republic of the Congo|2020-05-25	Africa|hCoV-19/South Africa/KRISP-K002788/2020|EPI ISL 529782|C.1|South Africa|2020-08-24	0.0005517080	Africa
Africa|hCoV-19/DRC/11341/2020|EPI ISL 527509|B.1.1.275|Democratic Republic of the Congo|2020-05-25	Africa|hCoV-19/South Africa/KRISP-K002788/2020|EPI ISL 529782|C.1|South Africa|2020-08-24	0.0004133748	Africa
Africa|hCoV-19/DRC/11348/2020|EPI ISL 527560|B.1.149|Democratic Republic of the Congo|2020-05-25	Africa|hCoV-19/South Africa/KRISP-K002788/2020|EPI ISL 529782|C.1|South Africa|2020-08-24	0.0005090775	Africa
Africa|hCoV-19/DRC/11369/2020|EPI ISL 527537|B.1.214|Democratic Republic of the Congo|2020-05-25	Africa|hCoV-19/South Africa/KRISP-K002788/2020|EPI ISL 529782|C.1|South Africa|2020-08-24	0.0005262370	Africa
Africa|hCoV-19/DRC/11376/2020|EPI ISL 527513|B.1.214|Democratic Republic of the Congo|2020-05-25	Africa|hCoV-19/South Africa/KRISP-K002788/2020|EPI ISL 529782|C.1|South Africa|2020-08-24	0.0005867535	Africa
Africa|hCoV-19/DRC/11411/2020|EPI ISL 527561|B.1.5|Democratic Republic of the Congo|2020-05-25	Africa|hCoV-19/South Africa/KRISP-K002788/2020|EPI ISL 529782|C.1|South Africa|2020-08-24	0.0004771206	Africa
Africa|hCoV-19/DRC/11450/2020|EPI ISL 527516|B.1.5|Democratic Republic of the Congo|2020-05-25	Africa|hCoV-19/South Africa/KRISP-K002788/2020|EPI ISL 529782|C.1|South Africa|2020-08-24	0.0003850640	Africa
Africa|hCoV-19/DRC/11458/2020|EPI ISL 527497|B.1.5|Democratic Republic of the Congo|2020-05-25	Africa|hCoV-19/South Africa/KRISP-K002788/2020|EPI ISL 529782|C.1|South Africa|2020-08-24	0.0005162997	Africa
Africa|hCoV-19/DRC/11460/2020|EPI ISL 527562|B.1.214|Democratic Republic of the Congo|2020-05-25	Africa|hCoV-19/South Africa/KRISP-K002788/2020|EPI ISL 529782|C.1|South Africa|2020-08-24	0.0006547563	Africa
Africa|hCoV-19/DRC/11472/2020|EPI ISL 527502|B.1.214|Democratic Republic of the Congo|2020-05-25	Africa|hCoV-19/South Africa/KRISP-K002788/2020|EPI ISL 529782|C.1|South Africa|2020-08-24	0.0006170444	Africa
Africa|hCoV-19/DRC/11477/2020|EPI ISL 527563|B.1.84|Democratic Republic of the Congo|2020-05-25	Africa|hCoV-19/South Africa/KRISP-K002788/2020|EPI ISL 529782|C.1|South Africa|2020-08-24	0.0004426051	Africa
Africa|hCoV-19/DRC/11486/2020|EPI ISL 527564|B.1.214|Democratic Republic of the Congo|2020-05-25	Africa|hCoV-19/South Africa/KRISP-K002788/2020|EPI ISL 529782|C.1|South Africa|2020-08-24	0.0006137991	Africa
Africa|hCoV-19/DRC/11487/2020|EPI ISL 527505|B.1|Democratic Republic of the Congo|2020-05-25	Africa|hCoV-19/South Africa/KRISP-K002788/2020|EPI ISL 529782|C.1|South Africa|2020-08-24	0.0005167633	Africa
Africa|hCoV-19/DRC/11507/2020|EPI ISL 527512|B.1|Democratic Republic of the Congo|2020-05-25	Africa|hCoV-19/South Africa/KRISP-K002788/2020|EPI ISL 529782|C.1|South Africa|2020-08-24	0.0005509973	Africa
Africa|hCoV-19/DRC/1151/2020|EPI ISL 447596|B.38|Democratic Republic of the Congo|2020-04-05	Africa|hCoV-19/South Africa/KRISP-K002788/2020|EPI ISL 529782|C.1|South Africa|2020-08-24	0.0007476341	Africa
Africa|hCoV-19/DRC/11511/2020|EPI ISL 527511|B.1.214|Democratic Republic of the Congo|2020-05-25	Africa|hCoV-19/South Africa/KRISP-K002788/2020|EPI ISL 529782|C.1|South Africa|2020-08-24	0.0005863090	Africa
Africa|hCoV-19/DRC/11572/2020|EPI ISL 527565|B.1.214|Democratic Republic of the Congo|2020-05-25	Africa|hCoV-19/South Africa/KRISP-K002788/2020|EPI ISL 529782|C.1|South Africa|2020-08-24	0.0005108578	Africa
Africa|hCoV-19/DRC/11576/2020|EPI ISL 527517|B.1|Democratic Republic of the Congo|2020-05-25	Africa|hCoV-19/South Africa/KRISP-K002788/2020|EPI ISL 529782|C.1|South Africa|2020-08-24	0.0004855582	Africa
Africa|hCoV-19/DRC/11583/2020|EPI ISL 527542|B.1|Democratic Republic of the Congo|2020-05-25	Africa|hCoV-19/South Africa/KRISP-K002788/2020|EPI ISL 529782|C.1|South Africa|2020-08-24	0.0005301854	Africa
Africa|hCoV-19/DRC/11616/2020|EPI ISL 527519|B.1|Democratic Republic of the Congo|2020-05-25	Africa|hCoV-19/South Africa/KRISP-K002788/2020|EPI ISL 529782|C.1|South Africa|2020-08-24	0.0004500749	Africa
Africa|hCoV-19/DRC/11623/2020|EPI ISL 527566|B.1.5|Democratic Republic of the Congo|2020-05-25	Africa|hCoV-19/South Africa/KRISP-K002788/2020|EPI ISL 529782|C.1|South Africa|2020-08-24	0.0005116099	Africa
Africa|hCoV-19/DRC/11624/2020|EPI ISL 527567|B.1.149|Democratic Republic of the Congo|2020-05-25	Africa|hCoV-19/South Africa/KRISP-K002788/2020|EPI ISL 529782|C.1|South Africa|2020-08-24	0.0005113631	Africa
Africa|hCoV-19/DRC/11631/2020|EPI ISL 527568|B.1.149|Democratic Republic of the Congo|2020-05-25	Africa|hCoV-19/South Africa/KRISP-K002788/2020|EPI ISL 529782|C.1|South Africa|2020-08-24	0.0005118866	Africa
Africa|hCoV-19/DRC/11632/2020|EPI ISL 527493|B.1|Democratic Republic of the Congo|2020-05-25	Africa|hCoV-19/South Africa/KRISP-K002788/2020|EPI ISL 529782|C.1|South Africa|2020-08-24	0.0005464824	Africa
Africa|hCoV-19/DRC/11635/2020|EPI ISL 527540|B.1.214|Democratic Republic of the Congo|2020-05-25	Africa|hCoV-19/South Africa/KRISP-K002788/2020|EPI ISL 529782|C.1|South Africa|2020-08-24	0.0005275765	Africa
Africa|hCoV-19/DRC/11640/2020|EPI ISL 527535|B.1.178|Democratic Republic of the Congo|2020-05-25	Africa|hCoV-19/South Africa/KRISP-K002788/2020|EPI ISL 529782|C.1|South Africa|2020-08-24	0.0006277843	Africa
Africa|hCoV-19/DRC/11643/2020|EPI ISL 527520|B.1.5|Democratic Republic of the Congo|2020-05-25	Africa|hCoV-19/South Africa/KRISP-K002788/2020|EPI ISL 529782|C.1|South Africa|2020-08-24	0.0005205944	Africa
Africa|hCoV-19/DRC/11648/2020|EPI ISL 527569|B.1.6|Democratic Republic of the Congo|2020-05-25	Africa|hCoV-19/South Africa/KRISP-K002788/2020|EPI ISL 529782|C.1|South Africa|2020-08-24	0.0005433905	Africa
Africa|hCoV-19/DRC/11652/2020|EPI ISL 527570|B.1.149|Democratic Republic of the Congo|2020-05-25	Africa|hCoV-19/South Africa/KRISP-K002788/2020|EPI ISL 529782|C.1|South Africa|2020-08-24	0.0005112221	Africa
Africa|hCoV-19/DRC/11653/2020|EPI ISL 527533|B.1.84|Democratic Republic of the Congo|2020-05-25	Africa|hCoV-19/South Africa/KRISP-K002788/2020|EPI ISL 529782|C.1|South Africa|2020-08-24	0.0004539627	Africa
Africa|hCoV-19/DRC/11676/2020|EPI ISL 527531|B.1|Democratic Republic of the Congo|2020-05-26	Africa|hCoV-19/South Africa/KRISP-K002788/2020|EPI ISL 529782|C.1|South Africa|2020-08-24	0.0006665271	Africa
Africa|hCoV-19/DRC/11677/2020|EPI ISL 527515|B.1.214|Democratic Republic of the Congo|2020-05-26	Africa|hCoV-19/South Africa/KRISP-K002788/2020|EPI ISL 529782|C.1|South Africa|2020-08-24	0.0004849427	Africa
Africa|hCoV-19/DRC/11732/2020|EPI ISL 527536|B.1.214|Democratic Republic of the Congo|2020-05-26	Africa|hCoV-19/South Africa/KRISP-K002788/2020|EPI ISL 529782|C.1|South Africa|2020-08-24	0.0003839759	Africa
Africa|hCoV-19/DRC/11733/2020|EPI ISL 527571|B.1.149|Democratic Republic of the Congo|2020-05-26	Africa|hCoV-19/South Africa/KRISP-K002788/2020|EPI ISL 529782|C.1|South Africa|2020-08-24	0.0005085988	Africa
Africa|hCoV-19/DRC/11806/2020|EPI ISL 527572|B.1.214|Democratic Republic of the Congo|2020-05-26	Africa|hCoV-19/South Africa/KRISP-K002788/2020|EPI ISL 529782|C.1|South Africa|2020-08-24	0.0006135062	Africa
Africa|hCoV-19/DRC/1234/2020|EPI ISL 429258|B.1.5|Democratic Republic of the Congo|2020-04-06	Africa|hCoV-19/South Africa/KRISP-K002788/2020|EPI ISL 529782|C.1|South Africa|2020-08-24	0.0003927626	Africa
Africa|hCoV-19/DRC/1249/2020|EPI ISL 429259|B.1.5|Democratic Republic of the Congo|2020-04-06	Africa|hCoV-19/South Africa/KRISP-K002788/2020|EPI ISL 529782|C.1|South Africa|2020-08-24	0.0003745384	Africa
Africa|hCoV-19/DRC/1319/2020|EPI ISL 431011|B.1.128|Democratic Republic of the Congo|2020-04-07	Africa|hCoV-19/South Africa/KRISP-K002788/2020|EPI ISL 529782|C.1|South Africa|2020-08-24	0.0005102377	Africa
Africa|hCoV-19/DRC/1324/2020|EPI ISL 435033|B.1.128|Democratic Republic of the Congo|2020-04-07	Africa|hCoV-19/South Africa/KRISP-K002788/2020|EPI ISL 529782|C.1|South Africa|2020-08-24	0.0005067905	Africa
Africa|hCoV-19/DRC/1326/2020|EPI ISL 435116|B.1|Democratic Republic of the Congo|2020-04-07	Africa|hCoV-19/South Africa/KRISP-K002788/2020|EPI ISL 529782|C.1|South Africa|2020-08-24	0.0004499456	Africa
Africa|hCoV-19/DRC/1375/2020|EPI ISL 435117|B.1.1.1|Democratic Republic of the Congo|2020-04-07	Africa|hCoV-19/South Africa/KRISP-K002788/2020|EPI ISL 529782|C.1|South Africa|2020-08-24	0.0001724640	Africa
Africa|hCoV-19/DRC/1376/2020|EPI ISL 431012|B.1.1.1|Democratic Republic of the Congo|2020-04-07	Africa|hCoV-19/South Africa/KRISP-K002788/2020|EPI ISL 529782|C.1|South Africa|2020-08-24	0.0001367905	Africa
Africa|hCoV-19/DRC/1377/2020|EPI ISL 434678|B.1.1.1|Democratic Republic of the Congo|2020-04-07	Africa|hCoV-19/South Africa/KRISP-K002788/2020|EPI ISL 529782|C.1|South Africa|2020-08-24	0.0001017340	Africa
Africa|hCoV-19/DRC/1378/2020|EPI ISL 435118|B.1.1.1|Democratic Republic of the Congo|2020-04-07	Africa|hCoV-19/South Africa/KRISP-K002788/2020|EPI ISL 529782|C.1|South Africa|2020-08-24	0.0001022764	Africa
Africa|hCoV-19/DRC/1382/2020|EPI ISL 435113|B.1.1.1|Democratic Republic of the Congo|2020-04-07	Africa|hCoV-19/South Africa/KRISP-K002788/2020|EPI ISL 529782|C.1|South Africa|2020-08-24	0.0001389860	Africa
Africa|hCoV-19/DRC/1397/2020|EPI ISL 434679|B.1.1.1|Democratic Republic of the Congo|2020-04-07	Africa|hCoV-19/South Africa/KRISP-K002788/2020|EPI ISL 529782|C.1|South Africa|2020-08-24	0.0001365058	Africa
Africa|hCoV-19/DRC/1398/2020|EPI ISL 435114|B.1.1.1|Democratic Republic of the Congo|2020-04-07	Africa|hCoV-19/South Africa/KRISP-K002788/2020|EPI ISL 529782|C.1|South Africa|2020-08-24	0.0001011101	Africa
Africa|hCoV-19/DRC/1422/2020|EPI ISL 434680|B.1.149|Democratic Republic of the Congo|2020-04-08	Africa|hCoV-19/South Africa/KRISP-K002788/2020|EPI ISL 529782|C.1|South Africa|2020-08-24	0.0005170582	Africa
Africa|hCoV-19/DRC/1423/2020|EPI ISL 434710|B.1.149|Democratic Republic of the Congo|2020-04-08	Africa|hCoV-19/South Africa/KRISP-K002788/2020|EPI ISL 529782|C.1|South Africa|2020-08-24	0.0004719359	Africa
Africa|hCoV-19/DRC/1486/2020|EPI ISL 434711|B.1|Democratic Republic of the Congo|2020-04-08	Africa|hCoV-19/South Africa/KRISP-K002788/2020|EPI ISL 529782|C.1|South Africa|2020-08-24	0.0004540672	Africa
Africa|hCoV-19/DRC/1516/2020|EPI ISL 435032|B.1.5|Democratic Republic of the Congo|2020-04-09	Africa|hCoV-19/South Africa/KRISP-K002788/2020|EPI ISL 529782|C.1|South Africa|2020-08-24	0.0004033409	Africa
Africa|hCoV-19/DRC/1565/2020|EPI ISL 434681|B.1|Democratic Republic of the Congo|2020-04-09	Africa|hCoV-19/South Africa/KRISP-K002788/2020|EPI ISL 529782|C.1|South Africa|2020-08-24	0.0004458661	Africa
Africa|hCoV-19/DRC/158/2020|EPI ISL 417950|B.40|Democratic Republic of the Congo|2020-03-20	Africa|hCoV-19/South Africa/KRISP-K002788/2020|EPI ISL 529782|C.1|South Africa|2020-08-24	0.0007397388	Africa
Africa|hCoV-19/DRC/1715/2020|EPI ISL 435156|B.1.84|Democratic Republic of the Congo|2020-04-10	Africa|hCoV-19/South Africa/KRISP-K002788/2020|EPI ISL 529782|C.1|South Africa|2020-08-24	0.0004755878	Africa
Africa|hCoV-19/DRC/1767/2020|EPI ISL 435157|B.1.5|Democratic Republic of the Congo|2020-04-10	Africa|hCoV-19/South Africa/KRISP-K002788/2020|EPI ISL 529782|C.1|South Africa|2020-08-24	0.0003854653	Africa
Africa|hCoV-19/DRC/1779/2020|EPI ISL 435158|C.14|Democratic Republic of the Congo|2020-04-10	Africa|hCoV-19/South Africa/KRISP-K002788/2020|EPI ISL 529782|C.1|South Africa|2020-08-24	0.0002088162	Africa
Africa|hCoV-19/DRC/191/2020|EPI ISL 417955|B.1.128|Democratic Republic of the Congo|2020-03-21	Africa|hCoV-19/South Africa/KRISP-K002788/2020|EPI ISL 529782|C.1|South Africa|2020-08-24	0.0005049720	Africa
Africa|hCoV-19/DRC/1952/2020|EPI ISL 435159|B.1.5|Democratic Republic of the Congo|2020-04-11	Africa|hCoV-19/South Africa/KRISP-K002788/2020|EPI ISL 529782|C.1|South Africa|2020-08-24	0.0003810501	Africa
Africa|hCoV-19/DRC/1982/2020|EPI ISL 435160|B.1|Democratic Republic of the Congo|2020-04-12	Africa|hCoV-19/South Africa/KRISP-K002788/2020|EPI ISL 529782|C.1|South Africa|2020-08-24	0.0004486304	Africa
Africa|hCoV-19/DRC/2047/2020|EPI ISL 435161|B.1.1.1|Democratic Republic of the Congo|2020-04-12	Africa|hCoV-19/South Africa/KRISP-K002788/2020|EPI ISL 529782|C.1|South Africa|2020-08-24	0.0001027759	Africa
Africa|hCoV-19/DRC/2063/2020|EPI ISL 435162|B.1|Democratic Republic of the Congo|2020-04-12	Africa|hCoV-19/South Africa/KRISP-K002788/2020|EPI ISL 529782|C.1|South Africa|2020-08-24	0.0004143792	Africa
Africa|hCoV-19/DRC/2120/2020|EPI ISL 435163|B.1.149|Democratic Republic of the Congo|2020-04-12	Africa|hCoV-19/South Africa/KRISP-K002788/2020|EPI ISL 529782|C.1|South Africa|2020-08-24	0.0004752997	Africa
Africa|hCoV-19/DRC/2121/2020|EPI ISL 435164|B.1.149|Democratic Republic of the Congo|2020-04-12	Africa|hCoV-19/South Africa/KRISP-K002788/2020|EPI ISL 529782|C.1|South Africa|2020-08-24	0.0004824729	Africa
Africa|hCoV-19/DRC/2122/2020|EPI ISL 435165|B.1.149|Democratic Republic of the Congo|2020-04-13	Africa|hCoV-19/South Africa/KRISP-K002788/2020|EPI ISL 529782|C.1|South Africa|2020-08-24	0.0005260770	Africa
Africa|hCoV-19/DRC/2125/2020|EPI ISL 435166|B.1.149|Democratic Republic of the Congo|2020-04-13	Africa|hCoV-19/South Africa/KRISP-K002788/2020|EPI ISL 529782|C.1|South Africa|2020-08-24	0.0004495151	Africa
Africa|hCoV-19/DRC/2128/2020|EPI ISL 435167|B.1|Democratic Republic of the Congo|2020-04-13	Africa|hCoV-19/South Africa/KRISP-K002788/2020|EPI ISL 529782|C.1|South Africa|2020-08-24	0.0003878705	Africa
Africa|hCoV-19/DRC/2133/2020|EPI ISL 435168|B.1.128|Democratic Republic of the Congo|2020-04-13	Africa|hCoV-19/South Africa/KRISP-K002788/2020|EPI ISL 529782|C.1|South Africa|2020-08-24	0.0004897088	Africa
Africa|hCoV-19/DRC/214/2020|EPI ISL 420030|B.1.6|Democratic Republic of the Congo|2020-03-21	Africa|hCoV-19/South Africa/KRISP-K002788/2020|EPI ISL 529782|C.1|South Africa|2020-08-24	0.0004047925	Africa
Africa|hCoV-19/DRC/215/2020|EPI ISL 420031|B.1.1.1|Democratic Republic of the Congo|2020-03-21	Africa|hCoV-19/South Africa/KRISP-K002788/2020|EPI ISL 529782|C.1|South Africa|2020-08-24	0.0001370877	Africa
Africa|hCoV-19/DRC/2169/2020|EPI ISL 436194|B.1.5|Democratic Republic of the Congo|2020-04-13	Africa|hCoV-19/South Africa/KRISP-K002788/2020|EPI ISL 529782|C.1|South Africa|2020-08-24	0.0004196640	Africa
Africa|hCoV-19/DRC/2299/2020|EPI ISL 436412|B.1.5|Democratic Republic of the Congo|2020-04-14	Africa|hCoV-19/South Africa/KRISP-K002788/2020|EPI ISL 529782|C.1|South Africa|2020-08-24	0.0004746993	Africa
Africa|hCoV-19/DRC/236/2020|EPI ISL 420032|B.1.128|Democratic Republic of the Congo|2020-03-22	Africa|hCoV-19/South Africa/KRISP-K002788/2020|EPI ISL 529782|C.1|South Africa|2020-08-24	0.0005055900	Africa
Africa|hCoV-19/DRC/2363/2020|EPI ISL 437194|B.1.84|Democratic Republic of the Congo|2020-04-14	Africa|hCoV-19/South Africa/KRISP-K002788/2020|EPI ISL 529782|C.1|South Africa|2020-08-24	0.0004407446	Africa
Africa|hCoV-19/DRC/2384/2020|EPI ISL 437196|B.1.149|Democratic Republic of the Congo|2020-04-14	Africa|hCoV-19/South Africa/KRISP-K002788/2020|EPI ISL 529782|C.1|South Africa|2020-08-24	0.0004834224	Africa
Africa|hCoV-19/DRC/241/2020|EPI ISL 420033|B.1.1.75|Democratic Republic of the Congo|2020-03-22	Africa|hCoV-19/South Africa/KRISP-K002788/2020|EPI ISL 529782|C.1|South Africa|2020-08-24	0.0003370133	Africa
Africa|hCoV-19/DRC/243/2020|EPI ISL 420034|B.1|Democratic Republic of the Congo|2020-03-22	Africa|hCoV-19/South Africa/KRISP-K002788/2020|EPI ISL 529782|C.1|South Africa|2020-08-24	0.0004135029	Africa
Africa|hCoV-19/DRC/248/2020|EPI ISL 420035|B.1.5|Democratic Republic of the Congo|2020-03-22	Africa|hCoV-19/South Africa/KRISP-K002788/2020|EPI ISL 529782|C.1|South Africa|2020-08-24	0.0003707271	Africa
Africa|hCoV-19/DRC/2496/2020|EPI ISL 437337|B.1.149|Democratic Republic of the Congo|2020-04-15	Africa|hCoV-19/South Africa/KRISP-K002788/2020|EPI ISL 529782|C.1|South Africa|2020-08-24	0.0005042290	Africa
Africa|hCoV-19/DRC/2529/2020|EPI ISL 437338|B.1.178|Democratic Republic of the Congo|2020-04-15	Africa|hCoV-19/South Africa/KRISP-K002788/2020|EPI ISL 529782|C.1|South Africa|2020-08-24	0.0004706041	Africa
Africa|hCoV-19/DRC/253/2020|EPI ISL 420838|B.1.5|Democratic Republic of the Congo|2020-03-22	Africa|hCoV-19/South Africa/KRISP-K002788/2020|EPI ISL 529782|C.1|South Africa|2020-08-24	0.0003720814	Africa
Africa|hCoV-19/DRC/2536/2020|EPI ISL 437339|B.1|Democratic Republic of the Congo|2020-04-15	Africa|hCoV-19/South Africa/KRISP-K002788/2020|EPI ISL 529782|C.1|South Africa|2020-08-24	0.0004706042	Africa
Africa|hCoV-19/DRC/254/2020|EPI ISL 420839|B.1|Democratic Republic of the Congo|2020-03-22	Africa|hCoV-19/South Africa/KRISP-K002788/2020|EPI ISL 529782|C.1|South Africa|2020-08-24	0.0004090735	Africa
Africa|hCoV-19/DRC/2563/2020|EPI ISL 437340|B.1.9|Democratic Republic of the Congo|2020-04-15	Africa|hCoV-19/South Africa/KRISP-K002788/2020|EPI ISL 529782|C.1|South Africa|2020-08-24	0.0006723727	Africa
Africa|hCoV-19/DRC/2580/2020|EPI ISL 437341|B.1.5|Democratic Republic of the Congo|2020-04-15	Africa|hCoV-19/South Africa/KRISP-K002788/2020|EPI ISL 529782|C.1|South Africa|2020-08-24	0.0004056269	Africa
Africa|hCoV-19/DRC/2644/2020|EPI ISL 437342|B.1.84|Democratic Republic of the Congo|2020-04-15	Africa|hCoV-19/South Africa/KRISP-K002788/2020|EPI ISL 529782|C.1|South Africa|2020-08-24	0.0004775339	Africa
Africa|hCoV-19/DRC/2670/2020|EPI ISL 437343|B.1.9|Democratic Republic of the Congo|2020-04-15	Africa|hCoV-19/South Africa/KRISP-K002788/2020|EPI ISL 529782|C.1|South Africa|2020-08-24	0.0007060526	Africa
Africa|hCoV-19/DRC/2727/2020|EPI ISL 437344|B.1|Democratic Republic of the Congo|2020-04-16	Africa|hCoV-19/South Africa/KRISP-K002788/2020|EPI ISL 529782|C.1|South Africa|2020-08-24	0.0004106223	Africa
Africa|hCoV-19/DRC/2728/2020|EPI ISL 437345|B.1.84|Democratic Republic of the Congo|2020-04-16	Africa|hCoV-19/South Africa/KRISP-K002788/2020|EPI ISL 529782|C.1|South Africa|2020-08-24	0.0004820637	Africa
Africa|hCoV-19/DRC/2813/2020|EPI ISL 437346|C.14|Democratic Republic of the Congo|2020-04-16	Africa|hCoV-19/South Africa/KRISP-K002788/2020|EPI ISL 529782|C.1|South Africa|2020-08-24	0.0002353762	Africa
Africa|hCoV-19/DRC/2819/2020|EPI ISL 437347|B.1|Democratic Republic of the Congo|2020-04-16	Africa|hCoV-19/South Africa/KRISP-K002788/2020|EPI ISL 529782|C.1|South Africa|2020-08-24	0.0005151834	Africa
Africa|hCoV-19/DRC/2827/2020|EPI ISL 437348|B.1|Democratic Republic of the Congo|2020-04-16	Africa|hCoV-19/South Africa/KRISP-K002788/2020|EPI ISL 529782|C.1|South Africa|2020-08-24	0.0004033230	Africa
Africa|hCoV-19/DRC/2855/2020|EPI ISL 437350|B.1|Democratic Republic of the Congo|2020-04-16	Africa|hCoV-19/South Africa/KRISP-K002788/2020|EPI ISL 529782|C.1|South Africa|2020-08-24	0.0004369807	Africa
Africa|hCoV-19/DRC/2864/2020|EPI ISL 437351|B.1|Democratic Republic of the Congo|2020-04-16	Africa|hCoV-19/South Africa/KRISP-K002788/2020|EPI ISL 529782|C.1|South Africa|2020-08-24	0.0004379034	Africa
Africa|hCoV-19/DRC/2904/2020|EPI ISL 437352|B.1|Democratic Republic of the Congo|2020-04-17	Africa|hCoV-19/South Africa/KRISP-K002788/2020|EPI ISL 529782|C.1|South Africa|2020-08-24	0.0004369807	Africa
Africa|hCoV-19/DRC/2938/2020|EPI ISL 437353|B.1.275|Democratic Republic of the Congo|2020-04-17	Africa|hCoV-19/South Africa/KRISP-K002788/2020|EPI ISL 529782|C.1|South Africa|2020-08-24	0.0006258449	Africa
Africa|hCoV-19/DRC/2939/2020|EPI ISL 437354|B.1|Democratic Republic of the Congo|2020-04-17	Africa|hCoV-19/South Africa/KRISP-K002788/2020|EPI ISL 529782|C.1|South Africa|2020-08-24	0.0005389611	Africa
Africa|hCoV-19/DRC/2942/2020|EPI ISL 437355|B.1|Democratic Republic of the Congo|2020-04-17	Africa|hCoV-19/South Africa/KRISP-K002788/2020|EPI ISL 529782|C.1|South Africa|2020-08-24	0.0005530653	Africa
Africa|hCoV-19/DRC/299/2020|EPI ISL 420840|B.4|Democratic Republic of the Congo|2020-03-20	Africa|hCoV-19/South Africa/KRISP-K002788/2020|EPI ISL 529782|C.1|South Africa|2020-08-24	0.0008552536	Africa
Africa|hCoV-19/DRC/300/2020|EPI ISL 420841|A|Democratic Republic of the Congo|2020-03-22	Africa|hCoV-19/South Africa/KRISP-K002788/2020|EPI ISL 529782|C.1|South Africa|2020-08-24	0.0006778854	Africa
Africa|hCoV-19/DRC/3041/2020|EPI ISL 437356|B.1|Democratic Republic of the Congo|2020-04-18	Africa|hCoV-19/South Africa/KRISP-K002788/2020|EPI ISL 529782|C.1|South Africa|2020-08-24	0.0005063167	Africa
Africa|hCoV-19/DRC/307/2020|EPI ISL 420842|B.1.9|Democratic Republic of the Congo|2020-03	Africa|hCoV-19/South Africa/KRISP-K002788/2020|EPI ISL 529782|C.1|South Africa|2020-08-24	0.0005195240	Africa
Africa|hCoV-19/DRC/3070/2020|EPI ISL 437357|B.1.214|Democratic Republic of the Congo|2020-04-18	Africa|hCoV-19/South Africa/KRISP-K002788/2020|EPI ISL 529782|C.1|South Africa|2020-08-24	0.0005408139	Africa
Africa|hCoV-19/DRC/3089/2020|EPI ISL 437358|B.1.84|Democratic Republic of the Congo|2020-04-19	Africa|hCoV-19/South Africa/KRISP-K002788/2020|EPI ISL 529782|C.1|South Africa|2020-08-24	0.0004711914	Africa
Africa|hCoV-19/DRC/3440/2020|EPI ISL 447597|B.1.84|Democratic Republic of the Congo|2020-04-22	Africa|hCoV-19/South Africa/KRISP-K002788/2020|EPI ISL 529782|C.1|South Africa|2020-08-24	0.0004764992	Africa
Africa|hCoV-19/DRC/3451/2020|EPI ISL 447598|B.1.178|Democratic Republic of the Congo|2020-04-22	Africa|hCoV-19/South Africa/KRISP-K002788/2020|EPI ISL 529782|C.1|South Africa|2020-08-24	0.0005109556	Africa
Africa|hCoV-19/DRC/3453/2020|EPI ISL 447599|B.1.84|Democratic Republic of the Congo|2020-04-22	Africa|hCoV-19/South Africa/KRISP-K002788/2020|EPI ISL 529782|C.1|South Africa|2020-08-24	0.0004767913	Africa
Africa|hCoV-19/DRC/3481/2020|EPI ISL 447600|B.1|Democratic Republic of the Congo|2020-04-22	Africa|hCoV-19/South Africa/KRISP-K002788/2020|EPI ISL 529782|C.1|South Africa|2020-08-24	0.0004193118	Africa
Africa|hCoV-19/DRC/3482/2020|EPI ISL 447601|B.1|Democratic Republic of the Congo|2020-04-22	Africa|hCoV-19/South Africa/KRISP-K002788/2020|EPI ISL 529782|C.1|South Africa|2020-08-24	0.0004464388	Africa
Africa|hCoV-19/DRC/3483/2020|EPI ISL 447602|B.1|Democratic Republic of the Congo|2020-04-22	Africa|hCoV-19/South Africa/KRISP-K002788/2020|EPI ISL 529782|C.1|South Africa|2020-08-24	0.0004186536	Africa
Africa|hCoV-19/DRC/3490/2020|EPI ISL 447603|B.1|Democratic Republic of the Congo|2020-04-22	Africa|hCoV-19/South Africa/KRISP-K002788/2020|EPI ISL 529782|C.1|South Africa|2020-08-24	0.0004433547	Africa
Africa|hCoV-19/DRC/3504/2020|EPI ISL 447604|B.1.149|Democratic Republic of the Congo|2020-04-23	Africa|hCoV-19/South Africa/KRISP-K002788/2020|EPI ISL 529782|C.1|South Africa|2020-08-24	0.0004889303	Africa
Africa|hCoV-19/DRC/352/2020|EPI ISL 420850|B.1.5|Democratic Republic of the Congo|2020-03	Africa|hCoV-19/South Africa/KRISP-K002788/2020|EPI ISL 529782|C.1|South Africa|2020-08-24	0.0004428894	Africa
Africa|hCoV-19/DRC/353/2020|EPI ISL 420843|B.1.5|Democratic Republic of the Congo|2020-03	Africa|hCoV-19/South Africa/KRISP-K002788/2020|EPI ISL 529782|C.1|South Africa|2020-08-24	0.0003747555	Africa
Africa|hCoV-19/DRC/355/2020|EPI ISL 420844|B.1|Democratic Republic of the Congo|2020-03	Africa|hCoV-19/South Africa/KRISP-K002788/2020|EPI ISL 529782|C.1|South Africa|2020-08-24	0.0004047516	Africa
Africa|hCoV-19/DRC/3552/2020|EPI ISL 447605|B.1.84|Democratic Republic of the Congo|2020-04-23	Africa|hCoV-19/South Africa/KRISP-K002788/2020|EPI ISL 529782|C.1|South Africa|2020-08-24	0.0004825032	Africa
Africa|hCoV-19/DRC/3595/2020|EPI ISL 447606|B.1.5|Democratic Republic of the Congo|2020-04-23	Africa|hCoV-19/South Africa/KRISP-K002788/2020|EPI ISL 529782|C.1|South Africa|2020-08-24	0.0004416065	Africa
Africa|hCoV-19/DRC/3632/2020|EPI ISL 447607|B.1.5|Democratic Republic of the Congo|2020-04-23	Africa|hCoV-19/South Africa/KRISP-K002788/2020|EPI ISL 529782|C.1|South Africa|2020-08-24	0.0004430018	Africa
Africa|hCoV-19/DRC/3633/2020|EPI ISL 447230|B.1.5|Democratic Republic of the Congo|2020-04-23	Africa|hCoV-19/South Africa/KRISP-K002788/2020|EPI ISL 529782|C.1|South Africa|2020-08-24	0.0004472220	Africa
Africa|hCoV-19/DRC/3653/2020|EPI ISL 447231|B.1.128|Democratic Republic of the Congo|2020-04-23	Africa|hCoV-19/South Africa/KRISP-K002788/2020|EPI ISL 529782|C.1|South Africa|2020-08-24	0.0005743914	Africa
Africa|hCoV-19/DRC/3659/2020|EPI ISL 447232|B.1.128|Democratic Republic of the Congo|2020-04-23	Africa|hCoV-19/South Africa/KRISP-K002788/2020|EPI ISL 529782|C.1|South Africa|2020-08-24	0.0005749165	Africa
Africa|hCoV-19/DRC/3661/2020|EPI ISL 447233|B.1.128|Democratic Republic of the Congo|2020-04-23	Africa|hCoV-19/South Africa/KRISP-K002788/2020|EPI ISL 529782|C.1|South Africa|2020-08-24	0.0005798176	Africa
Africa|hCoV-19/DRC/3662/2020|EPI ISL 447234|B.1.128|Democratic Republic of the Congo|2020-04-23	Africa|hCoV-19/South Africa/KRISP-K002788/2020|EPI ISL 529782|C.1|South Africa|2020-08-24	0.0005793829	Africa
Africa|hCoV-19/DRC/3664/2020|EPI ISL 447235|B.1.128|Democratic Republic of the Congo|2020-04-23	Africa|hCoV-19/South Africa/KRISP-K002788/2020|EPI ISL 529782|C.1|South Africa|2020-08-24	0.0005794818	Africa
Africa|hCoV-19/DRC/3683/2020|EPI ISL 447236|B.1.5|Democratic Republic of the Congo|2020-04-24	Africa|hCoV-19/South Africa/KRISP-K002788/2020|EPI ISL 529782|C.1|South Africa|2020-08-24	0.0004771146	Africa
Africa|hCoV-19/DRC/3688/2020|EPI ISL 447237|B.1.128|Democratic Republic of the Congo|2020-04-24	Africa|hCoV-19/South Africa/KRISP-K002788/2020|EPI ISL 529782|C.1|South Africa|2020-08-24	0.0005775724	Africa
Africa|hCoV-19/DRC/376/2020|EPI ISL 420851|B.1.6|Democratic Republic of the Congo|2020-03-25	Africa|hCoV-19/South Africa/KRISP-K002788/2020|EPI ISL 529782|C.1|South Africa|2020-08-24	0.0004753554	Africa
Africa|hCoV-19/DRC/3764/2020|EPI ISL 447238|B.1.84|Democratic Republic of the Congo|2020-04-24	Africa|hCoV-19/South Africa/KRISP-K002788/2020|EPI ISL 529782|C.1|South Africa|2020-08-24	0.0005104877	Africa
Africa|hCoV-19/DRC/3768/2020|EPI ISL 447239|B.1.84|Democratic Republic of the Congo|2020-04-24	Africa|hCoV-19/South Africa/KRISP-K002788/2020|EPI ISL 529782|C.1|South Africa|2020-08-24	0.0004768122	Africa
Africa|hCoV-19/DRC/3778/2020|EPI ISL 447240|B.1.128|Democratic Republic of the Congo|2020-04-24	Africa|hCoV-19/South Africa/KRISP-K002788/2020|EPI ISL 529782|C.1|South Africa|2020-08-24	0.0005764562	Africa
Africa|hCoV-19/DRC/3787/2020|EPI ISL 447241|B.1|Democratic Republic of the Congo|2020-04-24	Africa|hCoV-19/South Africa/KRISP-K002788/2020|EPI ISL 529782|C.1|South Africa|2020-08-24	0.0004508241	Africa
Africa|hCoV-19/DRC/3791/2020|EPI ISL 447242|B.1|Democratic Republic of the Congo|2020-04-24	Africa|hCoV-19/South Africa/KRISP-K002788/2020|EPI ISL 529782|C.1|South Africa|2020-08-24	0.0004919950	Africa
Africa|hCoV-19/DRC/3803/2020|EPI ISL 447243|B.1|Democratic Republic of the Congo|2020-04-24	Africa|hCoV-19/South Africa/KRISP-K002788/2020|EPI ISL 529782|C.1|South Africa|2020-08-24	0.0004184635	Africa
Africa|hCoV-19/DRC/3806/2020|EPI ISL 447244|B.1|Democratic Republic of the Congo|2020-04-24	Africa|hCoV-19/South Africa/KRISP-K002788/2020|EPI ISL 529782|C.1|South Africa|2020-08-24	0.0004184347	Africa
Africa|hCoV-19/DRC/3827/2020|EPI ISL 447245|B.1|Democratic Republic of the Congo|2020-04-24	Africa|hCoV-19/South Africa/KRISP-K002788/2020|EPI ISL 529782|C.1|South Africa|2020-08-24	0.0005452583	Africa
Africa|hCoV-19/DRC/3829/2020|EPI ISL 447246|B.1|Democratic Republic of the Congo|2020-04-24	Africa|hCoV-19/South Africa/KRISP-K002788/2020|EPI ISL 529782|C.1|South Africa|2020-08-24	0.0005118673	Africa
Africa|hCoV-19/DRC/3834/2020|EPI ISL 447247|A|Democratic Republic of the Congo|2020-04-25	Africa|hCoV-19/South Africa/KRISP-K002788/2020|EPI ISL 529782|C.1|South Africa|2020-08-24	0.0007546082	Africa
Africa|hCoV-19/DRC/3837/2020|EPI ISL 447248|B.1.128|Democratic Republic of the Congo|2020-04-25	Africa|hCoV-19/South Africa/KRISP-K002788/2020|EPI ISL 529782|C.1|South Africa|2020-08-24	0.0005791063	Africa
Africa|hCoV-19/DRC/3841/2020|EPI ISL 447249|B.1.128|Democratic Republic of the Congo|2020-04-25	Africa|hCoV-19/South Africa/KRISP-K002788/2020|EPI ISL 529782|C.1|South Africa|2020-08-24	0.0006117737	Africa
Africa|hCoV-19/DRC/3842/2020|EPI ISL 471396|B.1.128|Democratic Republic of the Congo|2020-04-25	Africa|hCoV-19/South Africa/KRISP-K002788/2020|EPI ISL 529782|C.1|South Africa|2020-08-24	0.0006051518	Africa
Africa|hCoV-19/DRC/3846/2020|EPI ISL 471397|B.1.84|Democratic Republic of the Congo|2020-04-25	Africa|hCoV-19/South Africa/KRISP-K002788/2020|EPI ISL 529782|C.1|South Africa|2020-08-24	0.0005378442	Africa
Africa|hCoV-19/DRC/3937/2020|EPI ISL 471398|B.1|Democratic Republic of the Congo|2020-04-25	Africa|hCoV-19/South Africa/KRISP-K002788/2020|EPI ISL 529782|C.1|South Africa|2020-08-24	0.0005042187	Africa
Africa|hCoV-19/DRC/3941/2020|EPI ISL 471399|B.1.128|Democratic Republic of the Congo|2020-04-25	Africa|hCoV-19/South Africa/KRISP-K002788/2020|EPI ISL 529782|C.1|South Africa|2020-08-24	0.0005780371	Africa
Africa|hCoV-19/DRC/3947/2020|EPI ISL 471400|B.1.214|Democratic Republic of the Congo|2020-04-25	Africa|hCoV-19/South Africa/KRISP-K002788/2020|EPI ISL 529782|C.1|South Africa|2020-08-24	0.0006051129	Africa
Africa|hCoV-19/DRC/3949/2020|EPI ISL 471401|B.1.84|Democratic Republic of the Congo|2020-04-26	Africa|hCoV-19/South Africa/KRISP-K002788/2020|EPI ISL 529782|C.1|South Africa|2020-08-24	0.0004404458	Africa
Africa|hCoV-19/DRC/396/2020|EPI ISL 420852|B.1.6|Democratic Republic of the Congo|2020-03-26	Africa|hCoV-19/South Africa/KRISP-K002788/2020|EPI ISL 529782|C.1|South Africa|2020-08-24	0.0004409582	Africa
Africa|hCoV-19/DRC/397/2020|EPI ISL 420845|B.1.6|Democratic Republic of the Congo|2020-03-26	Africa|hCoV-19/South Africa/KRISP-K002788/2020|EPI ISL 529782|C.1|South Africa|2020-08-24	0.0004376189	Africa
Africa|hCoV-19/DRC/400/2020|EPI ISL 420846|B.1.5|Democratic Republic of the Congo|2020-03	Africa|hCoV-19/South Africa/KRISP-K002788/2020|EPI ISL 529782|C.1|South Africa|2020-08-24	0.0004050932	Africa
Africa|hCoV-19/DRC/4012/2020|EPI ISL 471402|B.1|Democratic Republic of the Congo|2020-04-26	Africa|hCoV-19/South Africa/KRISP-K002788/2020|EPI ISL 529782|C.1|South Africa|2020-08-24	0.0005714960	Africa
Africa|hCoV-19/DRC/402/2020|EPI ISL 420853|B.1|Democratic Republic of the Congo|2020-03-26	Africa|hCoV-19/South Africa/KRISP-K002788/2020|EPI ISL 529782|C.1|South Africa|2020-08-24	0.0003878295	Africa
Africa|hCoV-19/DRC/4020/2020|EPI ISL 471403|B.1.5|Democratic Republic of the Congo|2020-04-26	Africa|hCoV-19/South Africa/KRISP-K002788/2020|EPI ISL 529782|C.1|South Africa|2020-08-24	0.0005042403	Africa
Africa|hCoV-19/DRC/4026/2020|EPI ISL 471404|B.1.84|Democratic Republic of the Congo|2020-04-27	Africa|hCoV-19/South Africa/KRISP-K002788/2020|EPI ISL 529782|C.1|South Africa|2020-08-24	0.0004727235	Africa
Africa|hCoV-19/DRC/4060/2020|EPI ISL 471405|B.1|Democratic Republic of the Congo|2020-04-27	Africa|hCoV-19/South Africa/KRISP-K002788/2020|EPI ISL 529782|C.1|South Africa|2020-08-24	0.0005052084	Africa
Africa|hCoV-19/DRC/4075/2020|EPI ISL 471406|B.1.214|Democratic Republic of the Congo|2020-04-27	Africa|hCoV-19/South Africa/KRISP-K002788/2020|EPI ISL 529782|C.1|South Africa|2020-08-24	0.0005764811	Africa
Africa|hCoV-19/DRC/4084/2020|EPI ISL 471407|B.1.214|Democratic Republic of the Congo|2020-04-27	Africa|hCoV-19/South Africa/KRISP-K002788/2020|EPI ISL 529782|C.1|South Africa|2020-08-24	0.0006057239	Africa
Africa|hCoV-19/DRC/4132/2020|EPI ISL 471408|B.1|Democratic Republic of the Congo|2020-04-27	Africa|hCoV-19/South Africa/KRISP-K002788/2020|EPI ISL 529782|C.1|South Africa|2020-08-24	0.0005378315	Africa
Africa|hCoV-19/DRC/4141/2020|EPI ISL 471409|B.1.128|Democratic Republic of the Congo|2020-04-27	Africa|hCoV-19/South Africa/KRISP-K002788/2020|EPI ISL 529782|C.1|South Africa|2020-08-24	0.0005714959	Africa
Africa|hCoV-19/DRC/4145/2020|EPI ISL 471410|B.1|Democratic Republic of the Congo|2020-04-27	Africa|hCoV-19/South Africa/KRISP-K002788/2020|EPI ISL 529782|C.1|South Africa|2020-08-24	0.0004705946	Africa
Africa|hCoV-19/DRC/4194/2020|EPI ISL 471414|B.1.5|Democratic Republic of the Congo|2020-04-28	Africa|hCoV-19/South Africa/KRISP-K002788/2020|EPI ISL 529782|C.1|South Africa|2020-08-24	0.0005042069	Africa
Africa|hCoV-19/DRC/4250/2020|EPI ISL 471415|B.1.1.1|Democratic Republic of the Congo|2020-04-28	Africa|hCoV-19/South Africa/KRISP-K002788/2020|EPI ISL 529782|C.1|South Africa|2020-08-24	0.0002016279	Africa
Africa|hCoV-19/DRC/4279/2020|EPI ISL 514114|B.1|Democratic Republic of the Congo|2020-04-28	Africa|hCoV-19/South Africa/KRISP-K002788/2020|EPI ISL 529782|C.1|South Africa|2020-08-24	0.0005112047	Africa
Africa|hCoV-19/DRC/4282/2020|EPI ISL 514103|B.1.128|Democratic Republic of the Congo|2020-04-08	Africa|hCoV-19/South Africa/KRISP-K002788/2020|EPI ISL 529782|C.1|South Africa|2020-08-24	0.0005453649	Africa
Africa|hCoV-19/DRC/4284/2020|EPI ISL 514115|B.1.128|Democratic Republic of the Congo|2020-04-28	Africa|hCoV-19/South Africa/KRISP-K002788/2020|EPI ISL 529782|C.1|South Africa|2020-08-24	0.0005453092	Africa
Africa|hCoV-19/DRC/431/2020|EPI ISL 420847|B.1.147|Democratic Republic of the Congo|2020-03-26	Africa|hCoV-19/South Africa/KRISP-K002788/2020|EPI ISL 529782|C.1|South Africa|2020-08-24	0.0004376149	Africa
Africa|hCoV-19/DRC/4418/2020|EPI ISL 496506|B.1.128|Democratic Republic of the Congo|2020-04-29	Africa|hCoV-19/South Africa/KRISP-K002788/2020|EPI ISL 529782|C.1|South Africa|2020-08-24	0.0005794423	Africa
Africa|hCoV-19/DRC/4422/2020|EPI ISL 496507|B.1.128|Democratic Republic of the Congo|2020-04-29	Africa|hCoV-19/South Africa/KRISP-K002788/2020|EPI ISL 529782|C.1|South Africa|2020-08-24	0.0005515294	Africa
Africa|hCoV-19/DRC/4427/2020|EPI ISL 496508|B.1.128|Democratic Republic of the Congo|2020-04-29	Africa|hCoV-19/South Africa/KRISP-K002788/2020|EPI ISL 529782|C.1|South Africa|2020-08-24	0.0005216628	Africa
Africa|hCoV-19/DRC/4429/2020|EPI ISL 513589|B.1.128|Democratic Republic of the Congo|2020-04-29	Africa|hCoV-19/South Africa/KRISP-K002788/2020|EPI ISL 529782|C.1|South Africa|2020-08-24	0.0005216990	Africa
Africa|hCoV-19/DRC/4430/2020|EPI ISL 496509|B.1.128|Democratic Republic of the Congo|2020-04-29	Africa|hCoV-19/South Africa/KRISP-K002788/2020|EPI ISL 529782|C.1|South Africa|2020-08-24	0.0005458290	Africa
Africa|hCoV-19/DRC/4437/2020|EPI ISL 513590|B.1.128|Democratic Republic of the Congo|2020-05-02	Africa|hCoV-19/South Africa/KRISP-K002788/2020|EPI ISL 529782|C.1|South Africa|2020-08-24	0.0005565872	Africa
Africa|hCoV-19/DRC/4442/2020|EPI ISL 496510|B.1.128|Democratic Republic of the Congo|2020-04-29	Africa|hCoV-19/South Africa/KRISP-K002788/2020|EPI ISL 529782|C.1|South Africa|2020-08-24	0.0005175060	Africa
Africa|hCoV-19/DRC/4444/2020|EPI ISL 514104|B.1.128|Democratic Republic of the Congo|2020-04-29	Africa|hCoV-19/South Africa/KRISP-K002788/2020|EPI ISL 529782|C.1|South Africa|2020-08-24	0.0005436044	Africa
Africa|hCoV-19/DRC/445/2020|EPI ISL 420848|B.1|Democratic Republic of the Congo|2020-03	Africa|hCoV-19/South Africa/KRISP-K002788/2020|EPI ISL 529782|C.1|South Africa|2020-08-24	0.0003846648	Africa
Africa|hCoV-19/DRC/4501/2020|EPI ISL 513591|B.1.5|Democratic Republic of the Congo|2020-05-30	Africa|hCoV-19/South Africa/KRISP-K002788/2020|EPI ISL 529782|C.1|South Africa|2020-08-24	0.0004174241	Africa
Africa|hCoV-19/DRC/4516/2020|EPI ISL 487192|B.1.1.275|Democratic Republic of the Congo|2020-04-28	Africa|hCoV-19/South Africa/KRISP-K002788/2020|EPI ISL 529782|C.1|South Africa|2020-08-24	0.0003058688	Africa
Africa|hCoV-19/DRC/4524/2020|EPI ISL 513597|A|Democratic Republic of the Congo|2020-04-30	Africa|hCoV-19/South Africa/KRISP-K002788/2020|EPI ISL 529782|C.1|South Africa|2020-08-24	0.0007466365	Africa
Africa|hCoV-19/DRC/4541/2020|EPI ISL 513598|B.1|Democratic Republic of the Congo|2020-04-30	Africa|hCoV-19/South Africa/KRISP-K002788/2020|EPI ISL 529782|C.1|South Africa|2020-08-24	0.0005379248	Africa
Africa|hCoV-19/DRC/4551/2020|EPI ISL 513599|B.1.178|Democratic Republic of the Congo|2020-04-30	Africa|hCoV-19/South Africa/KRISP-K002788/2020|EPI ISL 529782|C.1|South Africa|2020-08-24	0.0005830715	Africa
Africa|hCoV-19/DRC/4561/2020|EPI ISL 513600|B.1|Democratic Republic of the Congo|2020-04-30	Africa|hCoV-19/South Africa/KRISP-K002788/2020|EPI ISL 529782|C.1|South Africa|2020-08-24	0.0005042062	Africa
Africa|hCoV-19/DRC/4562/2020|EPI ISL 513601|B.1.214|Democratic Republic of the Congo|2020-04-30	Africa|hCoV-19/South Africa/KRISP-K002788/2020|EPI ISL 529782|C.1|South Africa|2020-08-24	0.0005042187	Africa
Africa|hCoV-19/DRC/4568/2020|EPI ISL 513602|B.1|Democratic Republic of the Congo|2020-04-30	Africa|hCoV-19/South Africa/KRISP-K002788/2020|EPI ISL 529782|C.1|South Africa|2020-08-24	0.0005095325	Africa
Africa|hCoV-19/DRC/4578/2020|EPI ISL 513603|B.1|Democratic Republic of the Congo|2020-04-30	Africa|hCoV-19/South Africa/KRISP-K002788/2020|EPI ISL 529782|C.1|South Africa|2020-08-24	0.0005469860	Africa
Africa|hCoV-19/DRC/4613/2020|EPI ISL 513604|B.1.214|Democratic Republic of the Congo|2020-04-30	Africa|hCoV-19/South Africa/KRISP-K002788/2020|EPI ISL 529782|C.1|South Africa|2020-08-24	0.0005426588	Africa
Africa|hCoV-19/DRC/4614/2020|EPI ISL 513605|B.1|Democratic Republic of the Congo|2020-04-30	Africa|hCoV-19/South Africa/KRISP-K002788/2020|EPI ISL 529782|C.1|South Africa|2020-08-24	0.0006387688	Africa
Africa|hCoV-19/DRC/4631/2020|EPI ISL 513606|B.1.5|Democratic Republic of the Congo|2020-04-30	Africa|hCoV-19/South Africa/KRISP-K002788/2020|EPI ISL 529782|C.1|South Africa|2020-08-24	0.0006388123	Africa
Africa|hCoV-19/DRC/4633/2020|EPI ISL 513607|B.1.128|Democratic Republic of the Congo|2020-04-30	Africa|hCoV-19/South Africa/KRISP-K002788/2020|EPI ISL 529782|C.1|South Africa|2020-08-24	0.0006051518	Africa
Africa|hCoV-19/DRC/4642/2020|EPI ISL 513608|B.1.128|Democratic Republic of the Congo|2020-04-30	Africa|hCoV-19/South Africa/KRISP-K002788/2020|EPI ISL 529782|C.1|South Africa|2020-08-24	0.0006051255	Africa
Africa|hCoV-19/DRC/4647/2020|EPI ISL 513609|B.1.128|Democratic Republic of the Congo|2020-04-30	Africa|hCoV-19/South Africa/KRISP-K002788/2020|EPI ISL 529782|C.1|South Africa|2020-08-24	0.0005714959	Africa
Africa|hCoV-19/DRC/4653/2020|EPI ISL 513610|B.1.128|Democratic Republic of the Congo|2020-04-30	Africa|hCoV-19/South Africa/KRISP-K002788/2020|EPI ISL 529782|C.1|South Africa|2020-08-24	0.0006051865	Africa
Africa|hCoV-19/DRC/4681/2020|EPI ISL 514116|B.1.128|Democratic Republic of the Congo|2020-04-30	Africa|hCoV-19/South Africa/KRISP-K002788/2020|EPI ISL 529782|C.1|South Africa|2020-08-24	0.0005520425	Africa
Africa|hCoV-19/DRC/4683/2020|EPI ISL 514105|B.1.5|Democratic Republic of the Congo|2020-04-30	Africa|hCoV-19/South Africa/KRISP-K002788/2020|EPI ISL 529782|C.1|South Africa|2020-08-24	0.0005849634	Africa
Africa|hCoV-19/DRC/4685/2020|EPI ISL 514106|B.1.128|Democratic Republic of the Congo|2020-04-30	Africa|hCoV-19/South Africa/KRISP-K002788/2020|EPI ISL 529782|C.1|South Africa|2020-08-24	0.0006129689	Africa
Africa|hCoV-19/DRC/4690/2020|EPI ISL 514117|B.1.128|Democratic Republic of the Congo|2020-04-30	Africa|hCoV-19/South Africa/KRISP-K002788/2020|EPI ISL 529782|C.1|South Africa|2020-08-24	0.0005797584	Africa
Africa|hCoV-19/DRC/4693/2020|EPI ISL 514118|B.1.128|Democratic Republic of the Congo|2020-04-30	Africa|hCoV-19/South Africa/KRISP-K002788/2020|EPI ISL 529782|C.1|South Africa|2020-08-24	0.0005785747	Africa
Africa|hCoV-19/DRC/4694/2020|EPI ISL 514107|B.1.128|Democratic Republic of the Congo|2020-04-30	Africa|hCoV-19/South Africa/KRISP-K002788/2020|EPI ISL 529782|C.1|South Africa|2020-08-24	0.0005854066	Africa
Africa|hCoV-19/DRC/4720/2020|EPI ISL 514108|B.1.84|Democratic Republic of the Congo|2020-05-01	Africa|hCoV-19/South Africa/KRISP-K002788/2020|EPI ISL 529782|C.1|South Africa|2020-08-24	0.0005084958	Africa
Africa|hCoV-19/DRC/4785/2020|EPI ISL 514119|B.1.84|Democratic Republic of the Congo|2020-05-01	Africa|hCoV-19/South Africa/KRISP-K002788/2020|EPI ISL 529782|C.1|South Africa|2020-08-24	0.0006467348	Africa
Africa|hCoV-19/DRC/5019/2020|EPI ISL 496511|B.1|Democratic Republic of the Congo|2020-05-02	Africa|hCoV-19/South Africa/KRISP-K002788/2020|EPI ISL 529782|C.1|South Africa|2020-08-24	0.0005327650	Africa
Africa|hCoV-19/DRC/5094/2020|EPI ISL 496491|B.1.84|Democratic Republic of the Congo|2020-05-02	Africa|hCoV-19/South Africa/KRISP-K002788/2020|EPI ISL 529782|C.1|South Africa|2020-08-24	0.0005166937	Africa
Africa|hCoV-19/DRC/5186/2020|EPI ISL 496512|B.1|Democratic Republic of the Congo|2020-05-03	Africa|hCoV-19/South Africa/KRISP-K002788/2020|EPI ISL 529782|C.1|South Africa|2020-08-24	0.0005170707	Africa
Africa|hCoV-19/DRC/5187/2020|EPI ISL 513619|B.1|Democratic Republic of the Congo|2020-05-03	Africa|hCoV-19/South Africa/KRISP-K002788/2020|EPI ISL 529782|C.1|South Africa|2020-08-24	0.0005105954	Africa
Africa|hCoV-19/DRC/5205/2020|EPI ISL 487365|B.1.1.275|Democratic Republic of the Congo|2020-05-01	Africa|hCoV-19/South Africa/KRISP-K002788/2020|EPI ISL 529782|C.1|South Africa|2020-08-24	0.0003454283	Africa
Africa|hCoV-19/DRC/521/2020|EPI ISL 420854|B.1.5|Democratic Republic of the Congo|2020-03-25	Africa|hCoV-19/South Africa/KRISP-K002788/2020|EPI ISL 529782|C.1|South Africa|2020-08-24	0.0003718922	Africa
Africa|hCoV-19/DRC/5210/2020|EPI ISL 487369|B.1.1.275|Democratic Republic of the Congo|2020-05-01	Africa|hCoV-19/South Africa/KRISP-K002788/2020|EPI ISL 529782|C.1|South Africa|2020-08-24	0.0003442360	Africa
Africa|hCoV-19/DRC/523/2020|EPI ISL 420849|B.1.1.1|Democratic Republic of the Congo|2020-03-28	Africa|hCoV-19/South Africa/KRISP-K002788/2020|EPI ISL 529782|C.1|South Africa|2020-08-24	0.0001010965	Africa
Africa|hCoV-19/DRC/5240/2020|EPI ISL 496492|B.1|Democratic Republic of the Congo|2020-05-03	Africa|hCoV-19/South Africa/KRISP-K002788/2020|EPI ISL 529782|C.1|South Africa|2020-08-24	0.0004433839	Africa
Africa|hCoV-19/DRC/5377/2020|EPI ISL 496513|B.1|Democratic Republic of the Congo|2020-05-04	Africa|hCoV-19/South Africa/KRISP-K002788/2020|EPI ISL 529782|C.1|South Africa|2020-08-24	0.0005116003	Africa
Africa|hCoV-19/DRC/5538/2020|EPI ISL 514120|B.1|Democratic Republic of the Congo|2020-05-05	Africa|hCoV-19/South Africa/KRISP-K002788/2020|EPI ISL 529782|C.1|South Africa|2020-08-24	0.0004899467	Africa
Africa|hCoV-19/DRC/5651/2020|EPI ISL 496493|B.1.1.1|Democratic Republic of the Congo|2020-05-06	Africa|hCoV-19/South Africa/KRISP-K002788/2020|EPI ISL 529782|C.1|South Africa|2020-08-24	0.0001043220	Africa
Africa|hCoV-19/DRC/5705/2020|EPI ISL 496494|B.1.84|Democratic Republic of the Congo|2020-05-06	Africa|hCoV-19/South Africa/KRISP-K002788/2020|EPI ISL 529782|C.1|South Africa|2020-08-24	0.0004603597	Africa
Africa|hCoV-19/DRC/5735/2020|EPI ISL 496495|B.1.214|Democratic Republic of the Congo|2020-05-06	Africa|hCoV-19/South Africa/KRISP-K002788/2020|EPI ISL 529782|C.1|South Africa|2020-08-24	0.0004902452	Africa
Africa|hCoV-19/DRC/5815/2020|EPI ISL 495629|B.1.214|Democratic Republic of the Congo|2020-05-06	Africa|hCoV-19/South Africa/KRISP-K002788/2020|EPI ISL 529782|C.1|South Africa|2020-08-24	0.0005255683	Africa
Africa|hCoV-19/DRC/5907/2020|EPI ISL 496496|B.1.84|Democratic Republic of the Congo|2020-05-07	Africa|hCoV-19/South Africa/KRISP-K002788/2020|EPI ISL 529782|C.1|South Africa|2020-08-24	0.0005665859	Africa
Africa|hCoV-19/DRC/5913/2020|EPI ISL 496497|B.1|Democratic Republic of the Congo|2020-05-07	Africa|hCoV-19/South Africa/KRISP-K002788/2020|EPI ISL 529782|C.1|South Africa|2020-08-24	0.0005512249	Africa
Africa|hCoV-19/DRC/5927/2020|EPI ISL 496498|B.1.9|Democratic Republic of the Congo|2020-05-07	Africa|hCoV-19/South Africa/KRISP-K002788/2020|EPI ISL 529782|C.1|South Africa|2020-08-24	0.0007239247	Africa
Africa|hCoV-19/DRC/5957/2020|EPI ISL 496499|B.1.5|Democratic Republic of the Congo|2020-05-07	Africa|hCoV-19/South Africa/KRISP-K002788/2020|EPI ISL 529782|C.1|South Africa|2020-08-24	0.0004083638	Africa
Africa|hCoV-19/DRC/5964/2020|EPI ISL 496500|B.1.178|Democratic Republic of the Congo|2020-05-07	Africa|hCoV-19/South Africa/KRISP-K002788/2020|EPI ISL 529782|C.1|South Africa|2020-08-24	0.0003934142	Africa
Africa|hCoV-19/DRC/5996/2020|EPI ISL 496514|B.1.84|Democratic Republic of the Congo|2020-05-08	Africa|hCoV-19/South Africa/KRISP-K002788/2020|EPI ISL 529782|C.1|South Africa|2020-08-24	0.0004824815	Africa
Africa|hCoV-19/DRC/6026/2020|EPI ISL 513622|B.1.1.1|Democratic Republic of the Congo|2020-05-08	Africa|hCoV-19/South Africa/KRISP-K002788/2020|EPI ISL 529782|C.1|South Africa|2020-08-24	0.0002071993	Africa
Africa|hCoV-19/DRC/6143/2020|EPI ISL 496515|B.1|Democratic Republic of the Congo|2020-05-08	Africa|hCoV-19/South Africa/KRISP-K002788/2020|EPI ISL 529782|C.1|South Africa|2020-08-24	0.0004523817	Africa
Africa|hCoV-19/DRC/6151/2020|EPI ISL 513620|B.1.214|Democratic Republic of the Congo|2020-05-08	Africa|hCoV-19/South Africa/KRISP-K002788/2020|EPI ISL 529782|C.1|South Africa|2020-08-24	0.0005475792	Africa
Africa|hCoV-19/DRC/6163/2020|EPI ISL 513623|B.1.214|Democratic Republic of the Congo|2020-05-08	Africa|hCoV-19/South Africa/KRISP-K002788/2020|EPI ISL 529782|C.1|South Africa|2020-08-24	0.0005540637	Africa
Africa|hCoV-19/DRC/6203/2020|EPI ISL 514109|B.1|Democratic Republic of the Congo|2020-05-09	Africa|hCoV-19/South Africa/KRISP-K002788/2020|EPI ISL 529782|C.1|South Africa|2020-08-24	0.0006486973	Africa
Africa|hCoV-19/DRC/6209/2020|EPI ISL 514110|B.1.84|Democratic Republic of the Congo|2020-05-09	Africa|hCoV-19/South Africa/KRISP-K002788/2020|EPI ISL 529782|C.1|South Africa|2020-08-24	0.0004771536	Africa
Africa|hCoV-19/DRC/6227/2020|EPI ISL 514121|B.1.84|Democratic Republic of the Congo|2020-05-09	Africa|hCoV-19/South Africa/KRISP-K002788/2020|EPI ISL 529782|C.1|South Africa|2020-08-24	0.0004777885	Africa
Africa|hCoV-19/DRC/6313/2020|EPI ISL 496516|B.1.84|Democratic Republic of the Congo|2020-05-09	Africa|hCoV-19/South Africa/KRISP-K002788/2020|EPI ISL 529782|C.1|South Africa|2020-08-24	0.0005694755	Africa
Africa|hCoV-19/DRC/6338/2020|EPI ISL 495630|B.1|Democratic Republic of the Congo|2020-05-09	Africa|hCoV-19/South Africa/KRISP-K002788/2020|EPI ISL 529782|C.1|South Africa|2020-08-24	0.0004925439	Africa
Africa|hCoV-19/DRC/6341/2020|EPI ISL 495631|B.1|Democratic Republic of the Congo|2020-05-09	Africa|hCoV-19/South Africa/KRISP-K002788/2020|EPI ISL 529782|C.1|South Africa|2020-08-24	0.0006025441	Africa
Africa|hCoV-19/DRC/6342/2020|EPI ISL 495632|B.1|Democratic Republic of the Congo|2020-05-09	Africa|hCoV-19/South Africa/KRISP-K002788/2020|EPI ISL 529782|C.1|South Africa|2020-08-24	0.0005568083	Africa
Africa|hCoV-19/DRC/6361/2020|EPI ISL 495633|B.1|Democratic Republic of the Congo|2020-05-09	Africa|hCoV-19/South Africa/KRISP-K002788/2020|EPI ISL 529782|C.1|South Africa|2020-08-24	0.0004619180	Africa
Africa|hCoV-19/DRC/6380/2020|EPI ISL 513611|B.1.1.275|Democratic Republic of the Congo|2020-05-04	Africa|hCoV-19/South Africa/KRISP-K002788/2020|EPI ISL 529782|C.1|South Africa|2020-08-24	0.0003459660	Africa
Africa|hCoV-19/DRC/6384/2020|EPI ISL 513612|B.1.1.275|Democratic Republic of the Congo|2020-05-07	Africa|hCoV-19/South Africa/KRISP-K002788/2020|EPI ISL 529782|C.1|South Africa|2020-08-24	0.0003109941	Africa
Africa|hCoV-19/DRC/6386/2020|EPI ISL 513613|B.1.1.275|Democratic Republic of the Congo|2020-05-07	Africa|hCoV-19/South Africa/KRISP-K002788/2020|EPI ISL 529782|C.1|South Africa|2020-08-24	0.0003052777	Africa
Africa|hCoV-19/DRC/6389/2020|EPI ISL 513614|B.1.84|Democratic Republic of the Congo|2020-05-07	Africa|hCoV-19/South Africa/KRISP-K002788/2020|EPI ISL 529782|C.1|South Africa|2020-08-24	0.0005852394	Africa
Africa|hCoV-19/DRC/6390/2020|EPI ISL 513615|B.1.1.275|Democratic Republic of the Congo|2020-05-04	Africa|hCoV-19/South Africa/KRISP-K002788/2020|EPI ISL 529782|C.1|South Africa|2020-08-24	0.0004076203	Africa
Africa|hCoV-19/DRC/6392/2020|EPI ISL 513616|B.1|Democratic Republic of the Congo|2020-05-04	Africa|hCoV-19/South Africa/KRISP-K002788/2020|EPI ISL 529782|C.1|South Africa|2020-08-24	0.0003732460	Africa
Africa|hCoV-19/DRC/6395/2020|EPI ISL 513617|B.1.1.275|Democratic Republic of the Congo|2020-05-07	Africa|hCoV-19/South Africa/KRISP-K002788/2020|EPI ISL 529782|C.1|South Africa|2020-08-24	0.0004369702	Africa
Africa|hCoV-19/DRC/6398/2020|EPI ISL 513618|B.1.1.275|Democratic Republic of the Congo|2020-05-07	Africa|hCoV-19/South Africa/KRISP-K002788/2020|EPI ISL 529782|C.1|South Africa|2020-08-24	0.0003360814	Africa
Africa|hCoV-19/DRC/6724/2020|EPI ISL 495634|B.1|Democratic Republic of the Congo|2020-05-11	Africa|hCoV-19/South Africa/KRISP-K002788/2020|EPI ISL 529782|C.1|South Africa|2020-08-24	0.0004771471	Africa
Africa|hCoV-19/DRC/6743/2020|EPI ISL 495635|B.1.149|Democratic Republic of the Congo|2020-05-11	Africa|hCoV-19/South Africa/KRISP-K002788/2020|EPI ISL 529782|C.1|South Africa|2020-08-24	0.0004595555	Africa
Africa|hCoV-19/DRC/6783/2020|EPI ISL 496501|B.1.149|Democratic Republic of the Congo|2020-05-11	Africa|hCoV-19/South Africa/KRISP-K002788/2020|EPI ISL 529782|C.1|South Africa|2020-08-24	0.0004919383	Africa
Africa|hCoV-19/DRC/6784/2020|EPI ISL 495636|B.1|Democratic Republic of the Congo|2020-05-11	Africa|hCoV-19/South Africa/KRISP-K002788/2020|EPI ISL 529782|C.1|South Africa|2020-08-24	0.0004422886	Africa
Africa|hCoV-19/DRC/6786/2020|EPI ISL 495637|B.1.178|Democratic Republic of the Congo|2020-05-11	Africa|hCoV-19/South Africa/KRISP-K002788/2020|EPI ISL 529782|C.1|South Africa|2020-08-24	0.0005457293	Africa
Africa|hCoV-19/DRC/6791/2020|EPI ISL 495638|B.1.178|Democratic Republic of the Congo|2020-05-11	Africa|hCoV-19/South Africa/KRISP-K002788/2020|EPI ISL 529782|C.1|South Africa|2020-08-24	0.0005135367	Africa
Africa|hCoV-19/DRC/6792/2020|EPI ISL 495639|B.1|Democratic Republic of the Congo|2020-05-11	Africa|hCoV-19/South Africa/KRISP-K002788/2020|EPI ISL 529782|C.1|South Africa|2020-08-24	0.0004633784	Africa
Africa|hCoV-19/DRC/6801/2020|EPI ISL 514111|B.1|Democratic Republic of the Congo|2020-05-11	Africa|hCoV-19/South Africa/KRISP-K002788/2020|EPI ISL 529782|C.1|South Africa|2020-08-24	0.0006879580	Africa
Africa|hCoV-19/DRC/6853/2020|EPI ISL 496502|B.1.214|Democratic Republic of the Congo|2020-05-11	Africa|hCoV-19/South Africa/KRISP-K002788/2020|EPI ISL 529782|C.1|South Africa|2020-08-24	0.0004500141	Africa
Africa|hCoV-19/DRC/6854/2020|EPI ISL 496503|B.1|Democratic Republic of the Congo|2020-05-11	Africa|hCoV-19/South Africa/KRISP-K002788/2020|EPI ISL 529782|C.1|South Africa|2020-08-24	0.0006345277	Africa
Africa|hCoV-19/DRC/6875/2020|EPI ISL 496504|B.1|Democratic Republic of the Congo|2020-05-11	Africa|hCoV-19/South Africa/KRISP-K002788/2020|EPI ISL 529782|C.1|South Africa|2020-08-24	0.0004771698	Africa
Africa|hCoV-19/DRC/7042/2020|EPI ISL 513592|B.1.214|Democratic Republic of the Congo|2020-05-12	Africa|hCoV-19/South Africa/KRISP-K002788/2020|EPI ISL 529782|C.1|South Africa|2020-08-24	0.0005098686	Africa
Africa|hCoV-19/DRC/7061/2020|EPI ISL 513593|B.1|Democratic Republic of the Congo|2020-05-12	Africa|hCoV-19/South Africa/KRISP-K002788/2020|EPI ISL 529782|C.1|South Africa|2020-08-24	0.0004579533	Africa
Africa|hCoV-19/DRC/7140/2020|EPI ISL 513594|B.1.214|Democratic Republic of the Congo|2020-05-12	Africa|hCoV-19/South Africa/KRISP-K002788/2020|EPI ISL 529782|C.1|South Africa|2020-08-24	0.0006219964	Africa
Africa|hCoV-19/DRC/7200/2020|EPI ISL 514112|B.1|Democratic Republic of the Congo|2020-05-13	Africa|hCoV-19/South Africa/KRISP-K002788/2020|EPI ISL 529782|C.1|South Africa|2020-08-24	0.0006104104	Africa
Africa|hCoV-19/DRC/7211/2020|EPI ISL 514122|B.1.149|Democratic Republic of the Congo|2020-05-13	Africa|hCoV-19/South Africa/KRISP-K002788/2020|EPI ISL 529782|C.1|South Africa|2020-08-24	0.0005105434	Africa
Africa|hCoV-19/DRC/7248/2020|EPI ISL 514123|B.1|Democratic Republic of the Congo|2020-05-13	Africa|hCoV-19/South Africa/KRISP-K002788/2020|EPI ISL 529782|C.1|South Africa|2020-08-24	0.0004523404	Africa
Africa|hCoV-19/DRC/7255/2020|EPI ISL 514124|B.1.149|Democratic Republic of the Congo|2020-05-13	Africa|hCoV-19/South Africa/KRISP-K002788/2020|EPI ISL 529782|C.1|South Africa|2020-08-24	0.0006178527	Africa
Africa|hCoV-19/DRC/73/2020|EPI ISL 417941|B.1.178|Democratic Republic of the Congo|2020-03-18	Africa|hCoV-19/South Africa/KRISP-K002788/2020|EPI ISL 529782|C.1|South Africa|2020-08-24	0.0004077035	Africa
Africa|hCoV-19/DRC/7386/2020|EPI ISL 513595|B.1.5|Democratic Republic of the Congo|2020-05-14	Africa|hCoV-19/South Africa/KRISP-K002788/2020|EPI ISL 529782|C.1|South Africa|2020-08-24	0.0003849567	Africa
Africa|hCoV-19/DRC/7430/2020|EPI ISL 496517|B.1.1.1|Democratic Republic of the Congo|2020-05-14	Africa|hCoV-19/South Africa/KRISP-K002788/2020|EPI ISL 529782|C.1|South Africa|2020-08-24	0.0002867624	Africa
Africa|hCoV-19/DRC/7434/2020|EPI ISL 513621|B.1.1.1|Democratic Republic of the Congo|2020-05-14	Africa|hCoV-19/South Africa/KRISP-K002788/2020|EPI ISL 529782|C.1|South Africa|2020-08-24	0.0003135382	Africa
Africa|hCoV-19/DRC/7471/2020|EPI ISL 513596|B.1.214|Democratic Republic of the Congo|2020-05-14	Africa|hCoV-19/South Africa/KRISP-K002788/2020|EPI ISL 529782|C.1|South Africa|2020-08-24	0.0005134141	Africa
Africa|hCoV-19/DRC/7488/2020|EPI ISL 514113|B.1.1|Democratic Republic of the Congo|2020-05-14	Africa|hCoV-19/South Africa/KRISP-K002788/2020|EPI ISL 529782|C.1|South Africa|2020-08-24	0.0002725263	Africa
Africa|hCoV-19/DRC/7713/2020|EPI ISL 495640|B.1|Democratic Republic of the Congo|2020-05-14	Africa|hCoV-19/South Africa/KRISP-K002788/2020|EPI ISL 529782|C.1|South Africa|2020-08-24	0.0006637332	Africa
Africa|hCoV-19/DRC/7864/2020|EPI ISL 496505|B.1.214|Democratic Republic of the Congo|2020-05-15	Africa|hCoV-19/South Africa/KRISP-K002788/2020|EPI ISL 529782|C.1|South Africa|2020-08-24	0.0005553527	Africa
Africa|hCoV-19/DRC/7920/2020|EPI ISL 495641|B.1|Democratic Republic of the Congo|2020-05-15	Africa|hCoV-19/South Africa/KRISP-K002788/2020|EPI ISL 529782|C.1|South Africa|2020-08-24	0.0006140951	Africa
Africa|hCoV-19/DRC/80/2020|EPI ISL 417942|B.1.178|Democratic Republic of the Congo|2020-03-18	Africa|hCoV-19/South Africa/KRISP-K002788/2020|EPI ISL 529782|C.1|South Africa|2020-08-24	0.0004051029	Africa
Africa|hCoV-19/DRC/8018/2020|EPI ISL 514125|B.1.5|Democratic Republic of the Congo|2020-05-15	Africa|hCoV-19/South Africa/KRISP-K002788/2020|EPI ISL 529782|C.1|South Africa|2020-08-24	0.0005648668	Africa
Africa|hCoV-19/DRC/81/2020|EPI ISL 417944|B.1.9|Democratic Republic of the Congo|2020-03-18	Africa|hCoV-19/South Africa/KRISP-K002788/2020|EPI ISL 529782|C.1|South Africa|2020-08-24	0.0005080087	Africa
Africa|hCoV-19/DRC/82/2020|EPI ISL 417946|B.1.5|Democratic Republic of the Congo|2020-03-18	Africa|hCoV-19/South Africa/KRISP-K002788/2020|EPI ISL 529782|C.1|South Africa|2020-08-24	0.0003697061	Africa
Africa|hCoV-19/DRC/94/2020|EPI ISL 417947|B.1|Democratic Republic of the Congo|2020-03-19	Africa|hCoV-19/South Africa/KRISP-K002788/2020|EPI ISL 529782|C.1|South Africa|2020-08-24	0.0004035037	Africa
Africa|hCoV-19/DRC/998/2020|EPI ISL 429254|B.1|Democratic Republic of the Congo|2020-04-03	Africa|hCoV-19/South Africa/KRISP-K002788/2020|EPI ISL 529782|C.1|South Africa|2020-08-24	0.0004607396	Africa
Africa|hCoV-19/DRC/KN-0038/2020|EPI ISL 417434|B.1.128|Democratic Republic of the Congo|2020-03-14	Africa|hCoV-19/South Africa/KRISP-K002788/2020|EPI ISL 529782|C.1|South Africa|2020-08-24	0.0005293518	Africa
Africa|hCoV-19/DRC/KN-0054/2020|EPI ISL 417437|B.1.178|Democratic Republic of the Congo|2020-03-17	Africa|hCoV-19/South Africa/KRISP-K002788/2020|EPI ISL 529782|C.1|South Africa|2020-08-24	0.0004374714	Africa
Africa|hCoV-19/DRC/KN-0058/2020|EPI ISL 417438|B.1|Democratic Republic of the Congo|2020-03-17	Africa|hCoV-19/South Africa/KRISP-K002788/2020|EPI ISL 529782|C.1|South Africa|2020-08-24	0.0004070068	Africa
Africa|hCoV-19/DRC/KN-0060/2020|EPI ISL 417440|B.1|Democratic Republic of the Congo|2020-03-17	Africa|hCoV-19/South Africa/KRISP-K002788/2020|EPI ISL 529782|C.1|South Africa|2020-08-24	0.0004378196	Africa
Africa|hCoV-19/DRC/KN-0070/2020|EPI ISL 417441|B.1.178|Democratic Republic of the Congo|2020-03-17	Africa|hCoV-19/South Africa/KRISP-K002788/2020|EPI ISL 529782|C.1|South Africa|2020-08-24	0.0004131061	Africa
Africa|hCoV-19/DRC/KN-0072/2020|EPI ISL 417442|B.1.178|Democratic Republic of the Congo|2020-03-18	Africa|hCoV-19/South Africa/KRISP-K002788/2020|EPI ISL 529782|C.1|South Africa|2020-08-24	0.0004054037	Africa
Africa|hCoV-19/DRC/KN-13/2020|EPI ISL 414647|B.1|Democratic Republic of the Congo|2020-03-09	Africa|hCoV-19/South Africa/KRISP-K002788/2020|EPI ISL 529782|C.1|South Africa|2020-08-24	0.0003816715	Africa
Africa|hCoV-19/Egypt/Army-MCL001/2020|EPI ISL 510526|B.1|Egypt|2020-06-01	Africa|hCoV-19/South Africa/KRISP-K002788/2020|EPI ISL 529782|C.1|South Africa|2020-08-24	0.0005378672	Africa
Africa|hCoV-19/Egypt/C-CU001a-S1/2020|EPI ISL 529031|B.1.255|Egypt|2020-05-19	Africa|hCoV-19/South Africa/KRISP-K002788/2020|EPI ISL 529782|C.1|South Africa|2020-08-24	0.0005716130	Africa
Africa|hCoV-19/Egypt/C-CU002b-S3/2020|EPI ISL 529032|B.1.1.1|Egypt|2020-06-19	Africa|hCoV-19/South Africa/KRISP-K002788/2020|EPI ISL 529782|C.1|South Africa|2020-08-24	0.0003360949	Africa
Africa|hCoV-19/Egypt/C-VSVRI-SERVAC/2020|EPI ISL 528386|B.1.255|Egypt|2020-08-22	Africa|hCoV-19/South Africa/KRISP-K002788/2020|EPI ISL 529782|C.1|South Africa|2020-08-24	0.0004033817	Africa
Africa|hCoV-19/Egypt/CUNCI-7I028/2020|EPI ISL 524426|B.1.255|Egypt|2020-07-19	Africa|hCoV-19/South Africa/KRISP-K002788/2020|EPI ISL 529782|C.1|South Africa|2020-08-24	0.0004033817	Africa
Africa|hCoV-19/Egypt/CUNCI-HGC002/2020|EPI ISL 468045|B.1|Egypt|2020-05-02	Africa|hCoV-19/South Africa/KRISP-K002788/2020|EPI ISL 529782|C.1|South Africa|2020-08-24	0.0004037440	Africa
Africa|hCoV-19/Egypt/CUNCI-HGC004/2020|EPI ISL 468048|B.1|Egypt|2020-05-02	Africa|hCoV-19/South Africa/KRISP-K002788/2020|EPI ISL 529782|C.1|South Africa|2020-08-24	0.0004036354	Africa
Africa|hCoV-19/Egypt/CUNCI-HGC005/2020|EPI ISL 468052|B.1|Egypt|2020-05-02	Africa|hCoV-19/South Africa/KRISP-K002788/2020|EPI ISL 529782|C.1|South Africa|2020-08-24	0.0004709523	Africa
Africa|hCoV-19/Egypt/CUNCI-HGC006/2020|EPI ISL 468050|B.1|Egypt|2020-05-02	Africa|hCoV-19/South Africa/KRISP-K002788/2020|EPI ISL 529782|C.1|South Africa|2020-08-24	0.0004708636	Africa
Africa|hCoV-19/Egypt/CUNCI-HGC007-2/2020|EPI ISL 468054|B.1|Egypt|2020-05-02	Africa|hCoV-19/South Africa/KRISP-K002788/2020|EPI ISL 529782|C.1|South Africa|2020-08-24	0.0005044171	Africa
Africa|hCoV-19/Egypt/CUNCI-HGC007/2020|EPI ISL 468046|B.1|Egypt|2020-05-02	Africa|hCoV-19/South Africa/KRISP-K002788/2020|EPI ISL 529782|C.1|South Africa|2020-08-24	0.0004709428	Africa
Africa|hCoV-19/Egypt/CUNCI-HGC008/2020|EPI ISL 468044|B.1|Egypt|2020-05-02	Africa|hCoV-19/South Africa/KRISP-K002788/2020|EPI ISL 529782|C.1|South Africa|2020-08-24	0.0004709587	Africa
Africa|hCoV-19/Egypt/CUNCI-HGC009/2020|EPI ISL 468053|B.1|Egypt|2020-05-02	Africa|hCoV-19/South Africa/KRISP-K002788/2020|EPI ISL 529782|C.1|South Africa|2020-08-24	0.0004037983	Africa
Africa|hCoV-19/Egypt/CUNCI-HGC010/2020|EPI ISL 468055|B.1.247|Egypt|2020-05-02	Africa|hCoV-19/South Africa/KRISP-K002788/2020|EPI ISL 529782|C.1|South Africa|2020-08-24	0.0006391988	Africa
Africa|hCoV-19/Egypt/CUNCI-HGC011/2020|EPI ISL 468059|B.1|Egypt|2020-05-02	Africa|hCoV-19/South Africa/KRISP-K002788/2020|EPI ISL 529782|C.1|South Africa|2020-08-24	0.0004709856	Africa
Africa|hCoV-19/Egypt/CUNCI-HGC012/2020|EPI ISL 468051|B.1.255|Egypt|2020-05-02	Africa|hCoV-19/South Africa/KRISP-K002788/2020|EPI ISL 529782|C.1|South Africa|2020-08-24	0.0006055672	Africa
Africa|hCoV-19/Egypt/CUNCI-HGC013/2020|EPI ISL 468047|B.1.201|Egypt|2020-05-02	Africa|hCoV-19/South Africa/KRISP-K002788/2020|EPI ISL 529782|C.1|South Africa|2020-08-24	0.0005382656	Africa
Africa|hCoV-19/Egypt/CUNCI-HGC014/2020|EPI ISL 468060|B.1.5|Egypt|2020-05-02	Africa|hCoV-19/South Africa/KRISP-K002788/2020|EPI ISL 529782|C.1|South Africa|2020-08-24	0.0003364058	Africa
Africa|hCoV-19/Egypt/CUNCI-HGC015/2020|EPI ISL 468056|B.1|Egypt|2020-05-02	Africa|hCoV-19/South Africa/KRISP-K002788/2020|EPI ISL 529782|C.1|South Africa|2020-08-24	0.0003363945	Africa
Africa|hCoV-19/Egypt/CUNCI-HGC016/2020|EPI ISL 468058|B.1|Egypt|2020-05-02	Africa|hCoV-19/South Africa/KRISP-K002788/2020|EPI ISL 529782|C.1|South Africa|2020-08-24	0.0004718790	Africa
Africa|hCoV-19/Egypt/CUNCI-HGC021/2020|EPI ISL 468061|B.1|Egypt|2020-05-02	Africa|hCoV-19/South Africa/KRISP-K002788/2020|EPI ISL 529782|C.1|South Africa|2020-08-24	0.0004716453	Africa
Africa|hCoV-19/Egypt/CUNCI-HGC023/2020|EPI ISL 468057|B.1.5|Egypt|2020-05-02	Africa|hCoV-19/South Africa/KRISP-K002788/2020|EPI ISL 529782|C.1|South Africa|2020-08-24	0.0003700874	Africa
Africa|hCoV-19/Egypt/CUNCI-HGC028/2020|EPI ISL 468062|B.1|Egypt|2020-05-02	Africa|hCoV-19/South Africa/KRISP-K002788/2020|EPI ISL 529782|C.1|South Africa|2020-08-24	0.0005392084	Africa
Africa|hCoV-19/Egypt/CUNCI-HGC3I011/2020|EPI ISL 479697|B.1|Egypt|2020-06-02	Africa|hCoV-19/South Africa/KRISP-K002788/2020|EPI ISL 529782|C.1|South Africa|2020-08-24	0.0004706372	Africa
Africa|hCoV-19/Egypt/CUNCI-HGC3I012/2020|EPI ISL 479693|B.1.255|Egypt|2020-06-02	Africa|hCoV-19/South Africa/KRISP-K002788/2020|EPI ISL 529782|C.1|South Africa|2020-08-24	0.0006051194	Africa
Africa|hCoV-19/Egypt/CUNCI-HGC3I013/2020|EPI ISL 479694|B.1.201|Egypt|2020-06-02	Africa|hCoV-19/South Africa/KRISP-K002788/2020|EPI ISL 529782|C.1|South Africa|2020-08-24	0.0005378676	Africa
Africa|hCoV-19/Egypt/CUNCI-HGC3I014/2020|EPI ISL 479696|B.1.5|Egypt|2020-06-02	Africa|hCoV-19/South Africa/KRISP-K002788/2020|EPI ISL 529782|C.1|South Africa|2020-08-24	0.0003361458	Africa
Africa|hCoV-19/Egypt/CUNCI-HGC3I02/2020|EPI ISL 479686|B.1|Egypt|2020-06-02	Africa|hCoV-19/South Africa/KRISP-K002788/2020|EPI ISL 529782|C.1|South Africa|2020-08-24	0.0004370351	Africa
Africa|hCoV-19/Egypt/CUNCI-HGC3I023/2020|EPI ISL 479695|B.1.5|Egypt|2020-06-02	Africa|hCoV-19/South Africa/KRISP-K002788/2020|EPI ISL 529782|C.1|South Africa|2020-08-24	0.0003698139	Africa
Africa|hCoV-19/Egypt/CUNCI-HGC3I025/2020|EPI ISL 479691|B.1|Egypt|2020-06-02	Africa|hCoV-19/South Africa/KRISP-K002788/2020|EPI ISL 529782|C.1|South Africa|2020-08-24	0.0005043135	Africa
Africa|hCoV-19/Egypt/CUNCI-HGC3I03/2020|EPI ISL 479687|B.1|Egypt|2020-06-02	Africa|hCoV-19/South Africa/KRISP-K002788/2020|EPI ISL 529782|C.1|South Africa|2020-08-24	0.0004705947	Africa
Africa|hCoV-19/Egypt/CUNCI-HGC3I05/2020|EPI ISL 479690|B.1|Egypt|2020-06-02	Africa|hCoV-19/South Africa/KRISP-K002788/2020|EPI ISL 529782|C.1|South Africa|2020-08-24	0.0004706041	Africa
Africa|hCoV-19/Egypt/CUNCI-HGC3I06/2020|EPI ISL 479688|B.1|Egypt|2020-06-02	Africa|hCoV-19/South Africa/KRISP-K002788/2020|EPI ISL 529782|C.1|South Africa|2020-08-24	0.0004706105	Africa
Africa|hCoV-19/Egypt/CUNCI-HGC3I08/2020|EPI ISL 479698|B.1|Egypt|2020-06-02	Africa|hCoV-19/South Africa/KRISP-K002788/2020|EPI ISL 529782|C.1|South Africa|2020-08-24	0.0004706105	Africa
Africa|hCoV-19/Egypt/CUNCI-HGC3I09/2020|EPI ISL 479692|B.1|Egypt|2020-06-02	Africa|hCoV-19/South Africa/KRISP-K002788/2020|EPI ISL 529782|C.1|South Africa|2020-08-24	0.0004034997	Africa
Africa|hCoV-19/Egypt/CUNCI-HGC4I003/2020|EPI ISL 479699|B.1.1.247|Egypt|2020-06-02	Africa|hCoV-19/South Africa/KRISP-K002788/2020|EPI ISL 529782|C.1|South Africa|2020-08-24	0.0004706247	Africa
Africa|hCoV-19/Egypt/CUNCI-HGC4I004/2020|EPI ISL 479700|B.1.1.296|Egypt|2020-06-02	Africa|hCoV-19/South Africa/KRISP-K002788/2020|EPI ISL 529782|C.1|South Africa|2020-08-24	0.0003697169	Africa
Africa|hCoV-19/Egypt/CUNCI-HGC4I015/2020|EPI ISL 479728|B.1.1.123|Egypt|2020-06-02	Africa|hCoV-19/South Africa/KRISP-K002788/2020|EPI ISL 529782|C.1|South Africa|2020-08-24	0.0004034114	Africa
Africa|hCoV-19/Egypt/CUNCI-HGC4I022/2020|EPI ISL 479705|B.1.1|Egypt|2020-06-02	Africa|hCoV-19/South Africa/KRISP-K002788/2020|EPI ISL 529782|C.1|South Africa|2020-08-24	0.0005042509	Africa
Africa|hCoV-19/Egypt/CUNCI-HGC4I023/2020|EPI ISL 479729|B.1.1.247|Egypt|2020-06-02	Africa|hCoV-19/South Africa/KRISP-K002788/2020|EPI ISL 529782|C.1|South Africa|2020-08-24	0.0003361898	Africa
Africa|hCoV-19/Egypt/CUNCI-HGC4I025/2020|EPI ISL 479706|B.1.255|Egypt|2020-06-02	Africa|hCoV-19/South Africa/KRISP-K002788/2020|EPI ISL 529782|C.1|South Africa|2020-08-24	0.0005378730	Africa
Africa|hCoV-19/Egypt/CUNCI-HGC4I026/2020|EPI ISL 479702|B.1|Egypt|2020-06-02	Africa|hCoV-19/South Africa/KRISP-K002788/2020|EPI ISL 529782|C.1|South Africa|2020-08-24	0.0006056956	Africa
Africa|hCoV-19/Egypt/CUNCI-HGC4I029/2020|EPI ISL 479701|B.1.1.1|Egypt|2020-06-02	Africa|hCoV-19/South Africa/KRISP-K002788/2020|EPI ISL 529782|C.1|South Africa|2020-08-24	0.0002688805	Africa
Africa|hCoV-19/Egypt/CUNCI-HGC4I030/2020|EPI ISL 479703|B.1|Egypt|2020-06-02	Africa|hCoV-19/South Africa/KRISP-K002788/2020|EPI ISL 529782|C.1|South Africa|2020-08-24	0.0005378568	Africa
Africa|hCoV-19/Egypt/CUNCI-HGC4I031/2020|EPI ISL 479707|B.1.1.1|Egypt|2020-06-02	Africa|hCoV-19/South Africa/KRISP-K002788/2020|EPI ISL 529782|C.1|South Africa|2020-08-24	0.0004033438	Africa
Africa|hCoV-19/Egypt/CUNCI-HGC4I032/2020|EPI ISL 479709|B.1.1|Egypt|2020-06-02	Africa|hCoV-19/South Africa/KRISP-K002788/2020|EPI ISL 529782|C.1|South Africa|2020-08-24	0.0003700402	Africa
Africa|hCoV-19/Egypt/CUNCI-HGC4I033/2020|EPI ISL 479704|B.1|Egypt|2020-06-02	Africa|hCoV-19/South Africa/KRISP-K002788/2020|EPI ISL 529782|C.1|South Africa|2020-08-24	0.0004370645	Africa
Africa|hCoV-19/Egypt/CUNCI-HGC4I034/2020|EPI ISL 479708|B.1.255|Egypt|2020-06-02	Africa|hCoV-19/South Africa/KRISP-K002788/2020|EPI ISL 529782|C.1|South Africa|2020-08-24	0.0004033411	Africa
Africa|hCoV-19/Egypt/CUNCI-HGC5I001/2020|EPI ISL 479710|B.1.1|Egypt|2020-06-02	Africa|hCoV-19/South Africa/KRISP-K002788/2020|EPI ISL 529782|C.1|South Africa|2020-08-24	0.0002353377	Africa
Africa|hCoV-19/Egypt/CUNCI-HGC5I003/2020|EPI ISL 479711|B.1|Egypt|2020-06-02	Africa|hCoV-19/South Africa/KRISP-K002788/2020|EPI ISL 529782|C.1|South Africa|2020-08-24	0.0004033858	Africa
Africa|hCoV-19/Egypt/CUNCI-HGC5I010/2020|EPI ISL 479730|B.1.1|Egypt|2020-06-02	Africa|hCoV-19/South Africa/KRISP-K002788/2020|EPI ISL 529782|C.1|South Africa|2020-08-24	0.0003025892	Africa
Africa|hCoV-19/Egypt/CUNCI-HGC5I011/2020|EPI ISL 479712|B.1.1|Egypt|2020-06-02	Africa|hCoV-19/South Africa/KRISP-K002788/2020|EPI ISL 529782|C.1|South Africa|2020-08-24	0.0002353061	Africa
Africa|hCoV-19/Egypt/CUNCI-HGC5I012/2020|EPI ISL 479713|B.1.1|Egypt|2020-06-02	Africa|hCoV-19/South Africa/KRISP-K002788/2020|EPI ISL 529782|C.1|South Africa|2020-08-24	0.0002688544	Africa
Africa|hCoV-19/Egypt/CUNCI-HGC5I014/2020|EPI ISL 479714|B.1.255|Egypt|2020-06-02	Africa|hCoV-19/South Africa/KRISP-K002788/2020|EPI ISL 529782|C.1|South Africa|2020-08-24	0.0005378911	Africa
Africa|hCoV-19/Egypt/CUNCI-HGC5I015/2020|EPI ISL 475722|B.1.255|Egypt|2020-05-02	Africa|hCoV-19/South Africa/KRISP-K002788/2020|EPI ISL 529782|C.1|South Africa|2020-08-24	0.0006054366	Africa
Africa|hCoV-19/Egypt/CUNCI-HGC5I016/2020|EPI ISL 479731|B.1|Egypt|2020-06-02	Africa|hCoV-19/South Africa/KRISP-K002788/2020|EPI ISL 529782|C.1|South Africa|2020-08-24	0.0004370305	Africa
Africa|hCoV-19/Egypt/CUNCI-HGC5I022/2020|EPI ISL 479715|B.1.1|Egypt|2020-06-02	Africa|hCoV-19/South Africa/KRISP-K002788/2020|EPI ISL 529782|C.1|South Africa|2020-08-24	0.0003024774	Africa
Africa|hCoV-19/Egypt/CUNCI-HGC5I025/2020|EPI ISL 479716|A|Egypt|2020-06-02	Africa|hCoV-19/South Africa/KRISP-K002788/2020|EPI ISL 529782|C.1|South Africa|2020-08-24	0.0003705025	Africa
Africa|hCoV-19/Egypt/CUNCI-HGC5I026/2020|EPI ISL 479735|B.1.5|Egypt|2020-06-02	Africa|hCoV-19/South Africa/KRISP-K002788/2020|EPI ISL 529782|C.1|South Africa|2020-08-24	0.0005381314	Africa
Africa|hCoV-19/Egypt/CUNCI-HGC5I029/2020|EPI ISL 479734|B.1|Egypt|2020-06-02	Africa|hCoV-19/South Africa/KRISP-K002788/2020|EPI ISL 529782|C.1|South Africa|2020-08-24	0.0004370938	Africa
Africa|hCoV-19/Egypt/CUNCI-HGC5I030/2020|EPI ISL 479721|B.1.5|Egypt|2020-06-02	Africa|hCoV-19/South Africa/KRISP-K002788/2020|EPI ISL 529782|C.1|South Africa|2020-08-24	0.0003361910	Africa
Africa|hCoV-19/Egypt/CUNCI-HGC5I033/2020|EPI ISL 479717|B.1.5|Egypt|2020-06-02	Africa|hCoV-19/South Africa/KRISP-K002788/2020|EPI ISL 529782|C.1|South Africa|2020-08-24	0.0003025993	Africa
Africa|hCoV-19/Egypt/CUNCI-HGC5I034/2020|EPI ISL 479720|B.1.5|Egypt|2020-06-02	Africa|hCoV-19/South Africa/KRISP-K002788/2020|EPI ISL 529782|C.1|South Africa|2020-08-24	0.0003697380	Africa
Africa|hCoV-19/Egypt/CUNCI-HGC6I002/2020|EPI ISL 479719|B.1.1.1|Egypt|2020-06-02	Africa|hCoV-19/South Africa/KRISP-K002788/2020|EPI ISL 529782|C.1|South Africa|2020-08-24	0.0002352499	Africa
Africa|hCoV-19/Egypt/CUNCI-HGC6I003/2020|EPI ISL 479718|B.1.5|Egypt|2020-06-02	Africa|hCoV-19/South Africa/KRISP-K002788/2020|EPI ISL 529782|C.1|South Africa|2020-08-24	0.0004370247	Africa
Africa|hCoV-19/Egypt/CUNCI-HGC6I007/2020|EPI ISL 479722|B.1|Egypt|2020-06-02	Africa|hCoV-19/South Africa/KRISP-K002788/2020|EPI ISL 529782|C.1|South Africa|2020-08-24	0.0002017071	Africa
Africa|hCoV-19/Egypt/CUNCI-HGC6I010/2020|EPI ISL 478672|B.1|Egypt|2020-06-02	Africa|hCoV-19/South Africa/KRISP-K002788/2020|EPI ISL 529782|C.1|South Africa|2020-08-24	0.0005378315	Africa
Africa|hCoV-19/Egypt/CUNCI-HGC6I011/2020|EPI ISL 479727|A|Egypt|2020-06-02	Africa|hCoV-19/South Africa/KRISP-K002788/2020|EPI ISL 529782|C.1|South Africa|2020-08-24	0.0008743585	Africa
Africa|hCoV-19/Egypt/CUNCI-HGC6I015/2020|EPI ISL 479725|B.1.1|Egypt|2020-06-02	Africa|hCoV-19/South Africa/KRISP-K002788/2020|EPI ISL 529782|C.1|South Africa|2020-08-24	0.0004033101	Africa
Africa|hCoV-19/Egypt/CUNCI-HGC6I016/2020|EPI ISL 475723|B.1.247|Egypt|2020-06-02	Africa|hCoV-19/South Africa/KRISP-K002788/2020|EPI ISL 529782|C.1|South Africa|2020-08-24	0.0006393086	Africa
Africa|hCoV-19/Egypt/CUNCI-HGC6I024/2020|EPI ISL 479732|B.1.1.247|Egypt|2020-06-02	Africa|hCoV-19/South Africa/KRISP-K002788/2020|EPI ISL 529782|C.1|South Africa|2020-08-24	0.0003701361	Africa
Africa|hCoV-19/Egypt/CUNCI-HGC6I026/2020|EPI ISL 479724|B.1.1.1|Egypt|2020-06-02	Africa|hCoV-19/South Africa/KRISP-K002788/2020|EPI ISL 529782|C.1|South Africa|2020-08-24	0.0002688624	Africa
Africa|hCoV-19/Egypt/CUNCI-HGC6I029/2020|EPI ISL 477161|B.1.255|Egypt|2020-06-02	Africa|hCoV-19/South Africa/KRISP-K002788/2020|EPI ISL 529782|C.1|South Africa|2020-08-24	0.0005378550	Africa
Africa|hCoV-19/Egypt/CUNCI-HGC6I031/2020|EPI ISL 475724|B.1.1.1|Egypt|2020-06-02	Africa|hCoV-19/South Africa/KRISP-K002788/2020|EPI ISL 529782|C.1|South Africa|2020-08-24	0.0003699531	Africa
Africa|hCoV-19/Egypt/CUNCI-HGC6I032/2020|EPI ISL 479733|B.1.1.1|Egypt|2020-06-02	Africa|hCoV-19/South Africa/KRISP-K002788/2020|EPI ISL 529782|C.1|South Africa|2020-08-24	0.0002352815	Africa
Africa|hCoV-19/Egypt/CUNCI-HGC6I033/2020|EPI ISL 479723|B.1.1.1|Egypt|2020-06-02	Africa|hCoV-19/South Africa/KRISP-K002788/2020|EPI ISL 529782|C.1|South Africa|2020-08-24	0.0003697418	Africa
Africa|hCoV-19/Egypt/CUNCI-HGC7I01/2020|EPI ISL 529141|B.1|Egypt|2020-07-19	Africa|hCoV-19/South Africa/KRISP-K002788/2020|EPI ISL 529782|C.1|South Africa|2020-08-24	0.0005715650	Africa
Africa|hCoV-19/Egypt/CUNCI-HGC7I02/2020|EPI ISL 529142|A|Egypt|2020-07-19	Africa|hCoV-19/South Africa/KRISP-K002788/2020|EPI ISL 529782|C.1|South Africa|2020-08-24	0.0008407687	Africa
Africa|hCoV-19/Egypt/CUNCI-HGC7I07/2020|EPI ISL 529145|B.1|Egypt|2020-07-19	Africa|hCoV-19/South Africa/KRISP-K002788/2020|EPI ISL 529782|C.1|South Africa|2020-08-24	0.0005379453	Africa
Africa|hCoV-19/Egypt/EGY-020/2020|EPI ISL 526975|B.1|Egypt|2020-08-14	Africa|hCoV-19/South Africa/KRISP-K002788/2020|EPI ISL 529782|C.1|South Africa|2020-08-24	0.0005378676	Africa
Africa|hCoV-19/Egypt/EGY-041/2020|EPI ISL 526997|B.1|Egypt|2020-08-22	Africa|hCoV-19/South Africa/KRISP-K002788/2020|EPI ISL 529782|C.1|South Africa|2020-08-24	0.0005378677	Africa
Africa|hCoV-19/Egypt/EGY-S031/2020|EPI ISL 526986|B.1|Egypt|2020-08-17	Africa|hCoV-19/South Africa/KRISP-K002788/2020|EPI ISL 529782|C.1|South Africa|2020-08-24	0.0005378677	Africa
Africa|hCoV-19/Egypt/HCoV2-Egy-002/2020|EPI ISL 510532|B.1|Egypt|2020-06-02	Africa|hCoV-19/South Africa/KRISP-K002788/2020|EPI ISL 529782|C.1|South Africa|2020-08-24	0.0005378677	Africa
Africa|hCoV-19/Egypt/MASRI-005/2020|EPI ISL 482759|B.1|Egypt|2020-04-30	Africa|hCoV-19/South Africa/KRISP-K002788/2020|EPI ISL 529782|C.1|South Africa|2020-08-24	0.0004033330	Africa
Africa|hCoV-19/Egypt/MASRI-007/2020|EPI ISL 482760|B.1|Egypt|2020-04-28	Africa|hCoV-19/South Africa/KRISP-K002788/2020|EPI ISL 529782|C.1|South Africa|2020-08-24	0.0004708841	Africa
Africa|hCoV-19/Egypt/MASRI-008/2020|EPI ISL 482761|B.1|Egypt|2020-04-30	Africa|hCoV-19/South Africa/KRISP-K002788/2020|EPI ISL 529782|C.1|South Africa|2020-08-24	0.0004057504	Africa
Africa|hCoV-19/Egypt/MASRI-009/2020|EPI ISL 483035|A|Egypt|2020-04-30	Africa|hCoV-19/South Africa/KRISP-K002788/2020|EPI ISL 529782|C.1|South Africa|2020-08-24	0.0006387587	Africa
Africa|hCoV-19/Egypt/MASRI-011/2020|EPI ISL 482762|B.1|Egypt|2020-05-05	Africa|hCoV-19/South Africa/KRISP-K002788/2020|EPI ISL 529782|C.1|South Africa|2020-08-24	0.0004706785	Africa
Africa|hCoV-19/Egypt/MASRI-012/2020|EPI ISL 482763|B.1|Egypt|2020-05-05	Africa|hCoV-19/South Africa/KRISP-K002788/2020|EPI ISL 529782|C.1|South Africa|2020-08-24	0.0003697144	Africa
Africa|hCoV-19/Egypt/MASRI-014/2020|EPI ISL 482765|B.1|Egypt|2020-04-30	Africa|hCoV-19/South Africa/KRISP-K002788/2020|EPI ISL 529782|C.1|South Africa|2020-08-24	0.0006052333	Africa
Africa|hCoV-19/Egypt/MASRI-015/2020|EPI ISL 482766|B.1.36|Egypt|2020-05-11	Africa|hCoV-19/South Africa/KRISP-K002788/2020|EPI ISL 529782|C.1|South Africa|2020-08-24	0.0006724181	Africa
Africa|hCoV-19/Egypt/MASRI-016/2020|EPI ISL 482767|B.1|Egypt|2020-05-11	Africa|hCoV-19/South Africa/KRISP-K002788/2020|EPI ISL 529782|C.1|South Africa|2020-08-24	0.0006056404	Africa
Africa|hCoV-19/Egypt/MASRI-018/2020|EPI ISL 483036|A|Egypt|2020-05-10	Africa|hCoV-19/South Africa/KRISP-K002788/2020|EPI ISL 529782|C.1|South Africa|2020-08-24	0.0008466029	Africa
Africa|hCoV-19/Egypt/MASRI-020/2020|EPI ISL 483037|B.1|Egypt|2020-05-13	Africa|hCoV-19/South Africa/KRISP-K002788/2020|EPI ISL 529782|C.1|South Africa|2020-08-24	0.0006793449	Africa
Africa|hCoV-19/Egypt/MASRI-022/2020|EPI ISL 482768|B.1.255|Egypt|2020-05-13	Africa|hCoV-19/South Africa/KRISP-K002788/2020|EPI ISL 529782|C.1|South Africa|2020-08-24	0.0006060919	Africa
Africa|hCoV-19/Egypt/MASRI-023/2020|EPI ISL 482769|B.1|Egypt|2020-05-11	Africa|hCoV-19/South Africa/KRISP-K002788/2020|EPI ISL 529782|C.1|South Africa|2020-08-24	0.0004037929	Africa
Africa|hCoV-19/Egypt/MASRI-024/2020|EPI ISL 482770|B.1|Egypt|2020-05-11	Africa|hCoV-19/South Africa/KRISP-K002788/2020|EPI ISL 529782|C.1|South Africa|2020-08-24	0.0004705995	Africa
Africa|hCoV-19/Egypt/MASRI-025/2020|EPI ISL 482771|B.1|Egypt|2020-05-10	Africa|hCoV-19/South Africa/KRISP-K002788/2020|EPI ISL 529782|C.1|South Africa|2020-08-24	0.0006054020	Africa
Africa|hCoV-19/Egypt/MASRI-026/2020|EPI ISL 482772|B.1|Egypt|2020-05-10	Africa|hCoV-19/South Africa/KRISP-K002788/2020|EPI ISL 529782|C.1|South Africa|2020-08-24	0.0005379506	Africa
Africa|hCoV-19/Egypt/MASRI-027/2020|EPI ISL 482773|B.1.1.123|Egypt|2020-05-08	Africa|hCoV-19/South Africa/KRISP-K002788/2020|EPI ISL 529782|C.1|South Africa|2020-08-24	0.0003367865	Africa
Africa|hCoV-19/Egypt/MASRI-028/2020|EPI ISL 483038|B.1|Egypt|2020-05-13	Africa|hCoV-19/South Africa/KRISP-K002788/2020|EPI ISL 529782|C.1|South Africa|2020-08-24	0.0005378624	Africa
Africa|hCoV-19/Egypt/MASRI-029/2020|EPI ISL 482774|B.1|Egypt|2020-05-13	Africa|hCoV-19/South Africa/KRISP-K002788/2020|EPI ISL 529782|C.1|South Africa|2020-08-24	0.0004706152	Africa
Africa|hCoV-19/Egypt/MASRI-10/2020|EPI ISL 475752|B.1.255|Egypt|2020-05	Africa|hCoV-19/South Africa/KRISP-K002788/2020|EPI ISL 529782|C.1|South Africa|2020-08-24	0.0005716611	Africa
Africa|hCoV-19/Egypt/MASRI-11/2020|EPI ISL 475753|B.1.36|Egypt|2020-05	Africa|hCoV-19/South Africa/KRISP-K002788/2020|EPI ISL 529782|C.1|South Africa|2020-08-24	0.0007060462	Africa
Africa|hCoV-19/Egypt/MASRI-14/2020|EPI ISL 475749|B.1|Egypt|2020-05	Africa|hCoV-19/South Africa/KRISP-K002788/2020|EPI ISL 529782|C.1|South Africa|2020-08-24	0.0004369910	Africa
Africa|hCoV-19/Egypt/MASRI-15/2020|EPI ISL 475750|B.1.1|Egypt|2020-05	Africa|hCoV-19/South Africa/KRISP-K002788/2020|EPI ISL 529782|C.1|South Africa|2020-08-24	0.0005751318	Africa
Africa|hCoV-19/Egypt/MASRI-2/2020|EPI ISL 475745|B.1|Egypt|2020-05	Africa|hCoV-19/South Africa/KRISP-K002788/2020|EPI ISL 529782|C.1|South Africa|2020-08-24	0.0004705832	Africa
Africa|hCoV-19/Egypt/MASRI-3/2020|EPI ISL 475746|A|Egypt|2020-05	Africa|hCoV-19/South Africa/KRISP-K002788/2020|EPI ISL 529782|C.1|South Africa|2020-08-24	0.0007397422	Africa
Africa|hCoV-19/Egypt/MASRI-6/2020|EPI ISL 475747|B.1.255|Egypt|2020-05	Africa|hCoV-19/South Africa/KRISP-K002788/2020|EPI ISL 529782|C.1|South Africa|2020-08-24	0.0004705836	Africa
Africa|hCoV-19/Egypt/MASRI-9/2020|EPI ISL 475751|B.1.1.1|Egypt|2020-05	Africa|hCoV-19/South Africa/KRISP-K002788/2020|EPI ISL 529782|C.1|South Africa|2020-08-24	0.0003698201	Africa
Africa|hCoV-19/Egypt/NRC-01/2020|EPI ISL 430820|B.1|Egypt|2020-03-18	Africa|hCoV-19/South Africa/KRISP-K002788/2020|EPI ISL 529782|C.1|South Africa|2020-08-24	0.0004387369	Africa
Africa|hCoV-19/Egypt/NRC-03/2020|EPI ISL 430819|B.1.246|Egypt|2020-03-18	Africa|hCoV-19/South Africa/KRISP-K002788/2020|EPI ISL 529782|C.1|South Africa|2020-08-24	0.0004721751	Africa
Africa|hCoV-19/Gabon/ITM-K011/2020|EPI ISL 539573|A|Gabon|2020-03-22	Africa|hCoV-19/South Africa/KRISP-K002788/2020|EPI ISL 529782|C.1|South Africa|2020-08-24	0.0006724070	Africa
Africa|hCoV-19/Gabon/ITM-K023/2020|EPI ISL 539574|B.1.178|Gabon|2020-03-27	Africa|hCoV-19/South Africa/KRISP-K002788/2020|EPI ISL 529782|C.1|South Africa|2020-08-24	0.0004369529	Africa
Africa|hCoV-19/Gabon/ITM-K027/2020|EPI ISL 539575|A|Gabon|2020-03-27	Africa|hCoV-19/South Africa/KRISP-K002788/2020|EPI ISL 529782|C.1|South Africa|2020-08-24	0.0006723912	Africa
Africa|hCoV-19/Gabon/ITM-K028/2020|EPI ISL 539576|B.1.292|Gabon|2020-03-27	Africa|hCoV-19/South Africa/KRISP-K002788/2020|EPI ISL 529782|C.1|South Africa|2020-08-24	0.0004369616	Africa
Africa|hCoV-19/Gambia/0214/2020|EPI ISL 471158|B.1|Gambia|2020-03-29	Africa|hCoV-19/South Africa/KRISP-K002788/2020|EPI ISL 529782|C.1|South Africa|2020-08-24	0.0004040088	Africa
Africa|hCoV-19/Gambia/0268/2020|EPI ISL 471159|B.1.1|Gambia|2020-03-21	Africa|hCoV-19/South Africa/KRISP-K002788/2020|EPI ISL 529782|C.1|South Africa|2020-08-24	0.0002714473	Africa
Africa|hCoV-19/Gambia/0278/2020|EPI ISL 471160|B.1.1|Gambia|2020-03-20	Africa|hCoV-19/South Africa/KRISP-K002788/2020|EPI ISL 529782|C.1|South Africa|2020-08-24	0.0002718437	Africa
Africa|hCoV-19/Gambia/0528/2020|EPI ISL 471161|B.1.1.293|Gambia|2020-04-30	Africa|hCoV-19/South Africa/KRISP-K002788/2020|EPI ISL 529782|C.1|South Africa|2020-08-24	0.0003101933	Africa
Africa|hCoV-19/Gambia/0531/2020|EPI ISL 471162|B.1.1.293|Gambia|2020-04-30	Africa|hCoV-19/South Africa/KRISP-K002788/2020|EPI ISL 529782|C.1|South Africa|2020-08-24	0.0003102150	Africa
Africa|hCoV-19/Gambia/0536/2020|EPI ISL 471163|B.1.1.293|Gambia|2020-04-30	Africa|hCoV-19/South Africa/KRISP-K002788/2020|EPI ISL 529782|C.1|South Africa|2020-08-24	0.0003024600	Africa
Africa|hCoV-19/Gambia/0547/2020|EPI ISL 471164|B.1.1.293|Gambia|2020-04-30	Africa|hCoV-19/South Africa/KRISP-K002788/2020|EPI ISL 529782|C.1|South Africa|2020-08-24	0.0003029385	Africa
Africa|hCoV-19/Gambia/0548/2020|EPI ISL 471165|B.1.5|Gambia|2020-04-30	Africa|hCoV-19/South Africa/KRISP-K002788/2020|EPI ISL 529782|C.1|South Africa|2020-08-24	0.0002782629	Africa
Africa|hCoV-19/Gambia/1090/2020|EPI ISL 471166|B.1.1|Gambia|2020-05-04	Africa|hCoV-19/South Africa/KRISP-K002788/2020|EPI ISL 529782|C.1|South Africa|2020-08-24	0.0003388057	Africa
Africa|hCoV-19/Gambia/1094/2020|EPI ISL 471167|B.1.1.293|Gambia|2020-05-04	Africa|hCoV-19/South Africa/KRISP-K002788/2020|EPI ISL 529782|C.1|South Africa|2020-08-24	0.0003024601	Africa
Africa|hCoV-19/Gambia/1251/2020|EPI ISL 471168|B.1.1.293|Gambia|2020-05-07	Africa|hCoV-19/South Africa/KRISP-K002788/2020|EPI ISL 529782|C.1|South Africa|2020-08-24	0.0003101936	Africa
Africa|hCoV-19/Gambia/1264/2020|EPI ISL 471169|B.1.1|Gambia|2020-05-07	Africa|hCoV-19/South Africa/KRISP-K002788/2020|EPI ISL 529782|C.1|South Africa|2020-08-24	0.0002710795	Africa
Africa|hCoV-19/Gambia/1271/2020|EPI ISL 471170|B.1.1|Gambia|2020-05-07	Africa|hCoV-19/South Africa/KRISP-K002788/2020|EPI ISL 529782|C.1|South Africa|2020-08-24	0.0002714289	Africa
Africa|hCoV-19/Gambia/1277/2020|EPI ISL 471171|B.1.1.293|Gambia|2020-05-07	Africa|hCoV-19/South Africa/KRISP-K002788/2020|EPI ISL 529782|C.1|South Africa|2020-08-24	0.0003024601	Africa
Africa|hCoV-19/Gambia/3668/2020|EPI ISL 560992|B.1.5.12|Gambia|2020-07-30	Africa|hCoV-19/South Africa/KRISP-K002788/2020|EPI ISL 529782|C.1|South Africa|2020-08-24	0.0006096087	Africa
Africa|hCoV-19/Gambia/3670/2020|EPI ISL 560993|B.1.5.12|Gambia|2020-07-30	Africa|hCoV-19/South Africa/KRISP-K002788/2020|EPI ISL 529782|C.1|South Africa|2020-08-24	0.0006146034	Africa
Africa|hCoV-19/Gambia/3671/2020|EPI ISL 560994|B.1.1.293|Gambia|2020-07-30	Africa|hCoV-19/South Africa/KRISP-K002788/2020|EPI ISL 529782|C.1|South Africa|2020-08-24	0.0003724542	Africa
Africa|hCoV-19/Gambia/3673/2020|EPI ISL 560995|B.1.5|Gambia|2020-07-30	Africa|hCoV-19/South Africa/KRISP-K002788/2020|EPI ISL 529782|C.1|South Africa|2020-08-24	0.0003725247	Africa
Africa|hCoV-19/Gambia/3676/2020|EPI ISL 560996|B.1.5|Gambia|2020-07-30	Africa|hCoV-19/South Africa/KRISP-K002788/2020|EPI ISL 529782|C.1|South Africa|2020-08-24	0.0003792249	Africa
Africa|hCoV-19/Gambia/3678/2020|EPI ISL 560997|B.1.292|Gambia|2020-07-30	Africa|hCoV-19/South Africa/KRISP-K002788/2020|EPI ISL 529782|C.1|South Africa|2020-08-24	0.0004705993	Africa
Africa|hCoV-19/Gambia/3679/2020|EPI ISL 560998|B.1.5.12|Gambia|2020-07-30	Africa|hCoV-19/South Africa/KRISP-K002788/2020|EPI ISL 529782|C.1|South Africa|2020-08-24	0.0005463383	Africa
Africa|hCoV-19/Gambia/3680/2020|EPI ISL 560999|B.1.5|Gambia|2020-07-30	Africa|hCoV-19/South Africa/KRISP-K002788/2020|EPI ISL 529782|C.1|South Africa|2020-08-24	0.0003793684	Africa
Africa|hCoV-19/Gambia/3683/2020|EPI ISL 561000|B.1.292|Gambia|2020-07-30	Africa|hCoV-19/South Africa/KRISP-K002788/2020|EPI ISL 529782|C.1|South Africa|2020-08-24	0.0005042233	Africa
Africa|hCoV-19/Gambia/3703/2020|EPI ISL 561001|B.1.5.12|Gambia|2020-07-30	Africa|hCoV-19/South Africa/KRISP-K002788/2020|EPI ISL 529782|C.1|South Africa|2020-08-24	0.0005378622	Africa
Africa|hCoV-19/Gambia/3717/2020|EPI ISL 561002|B.1.5|Gambia|2020-07-30	Africa|hCoV-19/South Africa/KRISP-K002788/2020|EPI ISL 529782|C.1|South Africa|2020-08-24	0.0004097216	Africa
Africa|hCoV-19/Gambia/3724/2020|EPI ISL 561003|B.1.5.12|Gambia|2020-07-30	Africa|hCoV-19/South Africa/KRISP-K002788/2020|EPI ISL 529782|C.1|South Africa|2020-08-24	0.0005378623	Africa
Africa|hCoV-19/Gambia/3725/2020|EPI ISL 561004|B.1.1.293|Gambia|2020-07-30	Africa|hCoV-19/South Africa/KRISP-K002788/2020|EPI ISL 529782|C.1|South Africa|2020-08-24	0.0004369514	Africa
Africa|hCoV-19/Gambia/3728/2020|EPI ISL 561005|B.1.5|Gambia|2020-07-30	Africa|hCoV-19/South Africa/KRISP-K002788/2020|EPI ISL 529782|C.1|South Africa|2020-08-24	0.0003519108	Africa
Africa|hCoV-19/Gambia/3729/2020|EPI ISL 561006|B.1.5.12|Gambia|2020-07-30	Africa|hCoV-19/South Africa/KRISP-K002788/2020|EPI ISL 529782|C.1|South Africa|2020-08-24	0.0004705938	Africa
Africa|hCoV-19/Gambia/3732/2020|EPI ISL 561007|B.1.5|Gambia|2020-07-30	Africa|hCoV-19/South Africa/KRISP-K002788/2020|EPI ISL 529782|C.1|South Africa|2020-08-24	0.0004100154	Africa
Africa|hCoV-19/Gambia/3735/2020|EPI ISL 561008|B.1.5|Gambia|2020-07-30	Africa|hCoV-19/South Africa/KRISP-K002788/2020|EPI ISL 529782|C.1|South Africa|2020-08-24	0.0003447189	Africa
Africa|hCoV-19/Gambia/3737/2020|EPI ISL 561009|B.1.1.293|Gambia|2020-07-30	Africa|hCoV-19/South Africa/KRISP-K002788/2020|EPI ISL 529782|C.1|South Africa|2020-08-24	0.0004371718	Africa
Africa|hCoV-19/Gambia/3741/2020|EPI ISL 561010|B.1.5.12|Gambia|2020-07-30	Africa|hCoV-19/South Africa/KRISP-K002788/2020|EPI ISL 529782|C.1|South Africa|2020-08-24	0.0004779792	Africa
Africa|hCoV-19/Gambia/3743/2020|EPI ISL 561011|B.1.5.12|Gambia|2020-07-30	Africa|hCoV-19/South Africa/KRISP-K002788/2020|EPI ISL 529782|C.1|South Africa|2020-08-24	0.0006051418	Africa
Africa|hCoV-19/Gambia/3749/2020|EPI ISL 561012|B.1.5.12|Gambia|2020-07-30	Africa|hCoV-19/South Africa/KRISP-K002788/2020|EPI ISL 529782|C.1|South Africa|2020-08-24	0.0005378442	Africa
Africa|hCoV-19/Gambia/3761/2020|EPI ISL 561013|B.1.5.12|Gambia|2020-07-30	Africa|hCoV-19/South Africa/KRISP-K002788/2020|EPI ISL 529782|C.1|South Africa|2020-08-24	0.0005378442	Africa
Africa|hCoV-19/Gambia/3772/2020|EPI ISL 561025|B.1.5|Gambia|2020-07-30	Africa|hCoV-19/South Africa/KRISP-K002788/2020|EPI ISL 529782|C.1|South Africa|2020-08-24	0.0003833870	Africa
Africa|hCoV-19/Gambia/GC19-015/2020|EPI ISL 428855|B.1.1.8|Gambia|2020-03-17	Africa|hCoV-19/South Africa/KRISP-K002788/2020|EPI ISL 529782|C.1|South Africa|2020-08-24	0.0003024466	Africa
Africa|hCoV-19/Gambia/GC19-026/2020|EPI ISL 428856|B.6|Gambia|2020-03-21	Africa|hCoV-19/South Africa/KRISP-K002788/2020|EPI ISL 529782|C.1|South Africa|2020-08-24	0.0006387565	Africa
Africa|hCoV-19/Gambia/GC19-029/2020|EPI ISL 428857|B.1|Gambia|2020-04-20	Africa|hCoV-19/South Africa/KRISP-K002788/2020|EPI ISL 529782|C.1|South Africa|2020-08-24	0.0004369807	Africa
Africa|hCoV-19/Gambia/GC19-0479/2020|EPI ISL 561015|B.1.1.293|Gambia|2020-04-29	Africa|hCoV-19/South Africa/KRISP-K002788/2020|EPI ISL 529782|C.1|South Africa|2020-08-24	0.0003161516	Africa
Africa|hCoV-19/Gambia/GC19-0544/2020|EPI ISL 561016|B.1.5|Gambia|2020-05-01	Africa|hCoV-19/South Africa/KRISP-K002788/2020|EPI ISL 529782|C.1|South Africa|2020-08-24	0.0002797972	Africa
Africa|hCoV-19/Gambia/GC19-1385/2020|EPI ISL 561018|B.1.5|Gambia|2020-05-12	Africa|hCoV-19/South Africa/KRISP-K002788/2020|EPI ISL 529782|C.1|South Africa|2020-08-24	0.0002828535	Africa
Africa|hCoV-19/Gambia/GC19-1503/2020|EPI ISL 561021|B.1.1|Gambia|2020-05-14	Africa|hCoV-19/South Africa/KRISP-K002788/2020|EPI ISL 529782|C.1|South Africa|2020-08-24	0.0003696876	Africa
Africa|hCoV-19/Gambia/GC19-1527/2020|EPI ISL 561022|B.1.1.293|Gambia|2020-05-16	Africa|hCoV-19/South Africa/KRISP-K002788/2020|EPI ISL 529782|C.1|South Africa|2020-08-24	0.0003024905	Africa
Africa|hCoV-19/Gambia/GC19-1533/2020|EPI ISL 561023|B.1.1.264|Gambia|2020-05-16	Africa|hCoV-19/South Africa/KRISP-K002788/2020|EPI ISL 529782|C.1|South Africa|2020-08-24	0.0003134335	Africa
Africa|hCoV-19/Gambia/GC19-1572/2020|EPI ISL 561014|B.1.1|Gambia|2020-05-20	Africa|hCoV-19/South Africa/KRISP-K002788/2020|EPI ISL 529782|C.1|South Africa|2020-08-24	0.0002789319	Africa
Africa|hCoV-19/Gambia/GC19-1575/2020|EPI ISL 561026|B.1.1|Gambia|2020-05-20	Africa|hCoV-19/South Africa/KRISP-K002788/2020|EPI ISL 529782|C.1|South Africa|2020-08-24	0.0003817586	Africa
Africa|hCoV-19/Gambia/GC19-1606/2020|EPI ISL 561027|B.1.1|Gambia|2020-05-20	Africa|hCoV-19/South Africa/KRISP-K002788/2020|EPI ISL 529782|C.1|South Africa|2020-08-24	0.0003134443	Africa
Africa|hCoV-19/Gambia/GC19-1706/2020|EPI ISL 561028|B.1.5|Gambia|2020-05-22	Africa|hCoV-19/South Africa/KRISP-K002788/2020|EPI ISL 529782|C.1|South Africa|2020-08-24	0.0002799536	Africa
Africa|hCoV-19/Gambia/GC19-1814/2020|EPI ISL 561032|B.1.5|Gambia|2020-05-28	Africa|hCoV-19/South Africa/KRISP-K002788/2020|EPI ISL 529782|C.1|South Africa|2020-08-24	0.0002827533	Africa
Africa|hCoV-19/Gambia/GC19-1818/2020|EPI ISL 561034|B.1.1|Gambia|2020-05-28	Africa|hCoV-19/South Africa/KRISP-K002788/2020|EPI ISL 529782|C.1|South Africa|2020-08-24	0.0003697125	Africa
Africa|hCoV-19/Gambia/GC19-1983/2020|EPI ISL 561038|B.1.1|Gambia|2020-06-07	Africa|hCoV-19/South Africa/KRISP-K002788/2020|EPI ISL 529782|C.1|South Africa|2020-08-24	0.0003697008	Africa
Africa|hCoV-19/Gambia/GC19-2197/2020|EPI ISL 561040|B.1.292|Gambia|2020-06-26	Africa|hCoV-19/South Africa/KRISP-K002788/2020|EPI ISL 529782|C.1|South Africa|2020-08-24	0.0004744100	Africa
Africa|hCoV-19/Gambia/GC19-2427/2020|EPI ISL 561105|B.1.1.293|Gambia|2020-07-21	Africa|hCoV-19/South Africa/KRISP-K002788/2020|EPI ISL 529782|C.1|South Africa|2020-08-24	0.0004033994	Africa
Africa|hCoV-19/Gambia/GC19-2443/2020|EPI ISL 561106|B.1.5|Gambia|2020-07-21	Africa|hCoV-19/South Africa/KRISP-K002788/2020|EPI ISL 529782|C.1|South Africa|2020-08-24	0.0003536032	Africa
Africa|hCoV-19/Gambia/GC19-2450/2020|EPI ISL 561107|B.1.5.12|Gambia|2020-07-21	Africa|hCoV-19/South Africa/KRISP-K002788/2020|EPI ISL 529782|C.1|South Africa|2020-08-24	0.0005378691	Africa
Africa|hCoV-19/Gambia/GC19-2459/2020|EPI ISL 561108|B.1.1.293|Gambia|2020-07-21	Africa|hCoV-19/South Africa/KRISP-K002788/2020|EPI ISL 529782|C.1|South Africa|2020-08-24	0.0003727407	Africa
Africa|hCoV-19/Gambia/GC19-2469/2020|EPI ISL 561109|B.1.5|Gambia|2020-07-21	Africa|hCoV-19/South Africa/KRISP-K002788/2020|EPI ISL 529782|C.1|South Africa|2020-08-24	0.0003447547	Africa
Africa|hCoV-19/Gambia/GC19-2473/2020|EPI ISL 561110|B.1.5.12|Gambia|2020-07-21	Africa|hCoV-19/South Africa/KRISP-K002788/2020|EPI ISL 529782|C.1|South Africa|2020-08-24	0.0005715228	Africa
Africa|hCoV-19/Gambia/GC19-2498/2020|EPI ISL 561111|B.1.292|Gambia|2020-07-21	Africa|hCoV-19/South Africa/KRISP-K002788/2020|EPI ISL 529782|C.1|South Africa|2020-08-24	0.0005042069	Africa
Africa|hCoV-19/Gambia/GC19-2525/2020|EPI ISL 561113|B.1.1.293|Gambia|2020-07-21	Africa|hCoV-19/South Africa/KRISP-K002788/2020|EPI ISL 529782|C.1|South Africa|2020-08-24	0.0003696970	Africa
Africa|hCoV-19/Gambia/GC19-2526/2020|EPI ISL 561114|B.1.5.12|Gambia|2020-07-21	Africa|hCoV-19/South Africa/KRISP-K002788/2020|EPI ISL 529782|C.1|South Africa|2020-08-24	0.0005715343	Africa
Africa|hCoV-19/Gambia/GC19-2629/2020|EPI ISL 561123|B.1.5.12|Gambia|2020-07-21	Africa|hCoV-19/South Africa/KRISP-K002788/2020|EPI ISL 529782|C.1|South Africa|2020-08-24	0.0005422436	Africa
Africa|hCoV-19/Gambia/GC19-2632/2020|EPI ISL 561124|B.1.5.12|Gambia|2020-07-21	Africa|hCoV-19/South Africa/KRISP-K002788/2020|EPI ISL 529782|C.1|South Africa|2020-08-24	0.0005418396	Africa
Africa|hCoV-19/Gambia/GC19-2638/2020|EPI ISL 561126|B.1.5.12|Gambia|2020-07-21	Africa|hCoV-19/South Africa/KRISP-K002788/2020|EPI ISL 529782|C.1|South Africa|2020-08-24	0.0005204450	Africa
Africa|hCoV-19/Gambia/GC19-2652/2020|EPI ISL 561128|B.1.5.12|Gambia|2020-07-21	Africa|hCoV-19/South Africa/KRISP-K002788/2020|EPI ISL 529782|C.1|South Africa|2020-08-24	0.0004371876	Africa
Africa|hCoV-19/Gambia/GC19-2654/2020|EPI ISL 561130|B.1.292|Gambia|2020-07-21	Africa|hCoV-19/South Africa/KRISP-K002788/2020|EPI ISL 529782|C.1|South Africa|2020-08-24	0.0005378857	Africa
Africa|hCoV-19/Gambia/GC19-2663/2020|EPI ISL 561133|B.1.1.293|Gambia|2020-07-21	Africa|hCoV-19/South Africa/KRISP-K002788/2020|EPI ISL 529782|C.1|South Africa|2020-08-24	0.0004033140	Africa
Africa|hCoV-19/Gambia/GC19-2707/2020|EPI ISL 561134|B.1.1.293|Gambia|2020-07-21	Africa|hCoV-19/South Africa/KRISP-K002788/2020|EPI ISL 529782|C.1|South Africa|2020-08-24	0.0004402014	Africa
Africa|hCoV-19/Gambia/GC19-2711/2020|EPI ISL 561135|B.1.5.12|Gambia|2020-07-21	Africa|hCoV-19/South Africa/KRISP-K002788/2020|EPI ISL 529782|C.1|South Africa|2020-08-24	0.0005041967	Africa
Africa|hCoV-19/Gambia/GC19-2730/2020|EPI ISL 561136|B.1.5.12|Gambia|2020-07-21	Africa|hCoV-19/South Africa/KRISP-K002788/2020|EPI ISL 529782|C.1|South Africa|2020-08-24	0.0006435279	Africa
Africa|hCoV-19/Gambia/GC19-2731/2020|EPI ISL 561137|B.1.1.293|Gambia|2020-07-21	Africa|hCoV-19/South Africa/KRISP-K002788/2020|EPI ISL 529782|C.1|South Africa|2020-08-24	0.0003697218	Africa
Africa|hCoV-19/Gambia/GC19-2828/2020|EPI ISL 561150|B.1.361|Gambia|2020-07-24	Africa|hCoV-19/South Africa/KRISP-K002788/2020|EPI ISL 529782|C.1|South Africa|2020-08-24	0.0005042626	Africa
Africa|hCoV-19/Gambia/GC19-2842/2020|EPI ISL 561151|B.1.1|Gambia|2020-07-24	Africa|hCoV-19/South Africa/KRISP-K002788/2020|EPI ISL 529782|C.1|South Africa|2020-08-24	0.0004369660	Africa
Africa|hCoV-19/Gambia/GC19-2898/2020|EPI ISL 561153|B.1.5.12|Gambia|2020-07-24	Africa|hCoV-19/South Africa/KRISP-K002788/2020|EPI ISL 529782|C.1|South Africa|2020-08-24	0.0005042306	Africa
Africa|hCoV-19/Gambia/GC19-2904/2020|EPI ISL 561154|B.1.1|Gambia|2020-07-24	Africa|hCoV-19/South Africa/KRISP-K002788/2020|EPI ISL 529782|C.1|South Africa|2020-08-24	0.0004369514	Africa
Africa|hCoV-19/Gambia/GC19-2947/2020|EPI ISL 561155|B.1.5.12|Gambia|2020-07-24	Africa|hCoV-19/South Africa/KRISP-K002788/2020|EPI ISL 529782|C.1|South Africa|2020-08-24	0.0005378442	Africa
Africa|hCoV-19/Gambia/GC19-2973/2020|EPI ISL 561156|B.1.1.293|Gambia|2020-07-24	Africa|hCoV-19/South Africa/KRISP-K002788/2020|EPI ISL 529782|C.1|South Africa|2020-08-24	0.0003360735	Africa
Africa|hCoV-19/Gambia/GC19-2977/2020|EPI ISL 561157|B.1.1.293|Gambia|2020-07-24	Africa|hCoV-19/South Africa/KRISP-K002788/2020|EPI ISL 529782|C.1|South Africa|2020-08-24	0.0003360848	Africa
Africa|hCoV-19/Gambia/GC19-2985/2020|EPI ISL 561158|B.1.5.12|Gambia|2020-07-24	Africa|hCoV-19/South Africa/KRISP-K002788/2020|EPI ISL 529782|C.1|South Africa|2020-08-24	0.0004369529	Africa
Africa|hCoV-19/Gambia/GC19-2991/2020|EPI ISL 561159|B.1.1|Gambia|2020-07-24	Africa|hCoV-19/South Africa/KRISP-K002788/2020|EPI ISL 529782|C.1|South Africa|2020-08-24	0.0004033858	Africa
Africa|hCoV-19/Gambia/GC19-3064/2020|EPI ISL 561160|B.1.1|Gambia|2020-07-25	Africa|hCoV-19/South Africa/KRISP-K002788/2020|EPI ISL 529782|C.1|South Africa|2020-08-24	0.0004369807	Africa
Africa|hCoV-19/Gambia/GC19-3065/2020|EPI ISL 561161|B.1.5.12|Gambia|2020-07-25	Africa|hCoV-19/South Africa/KRISP-K002788/2020|EPI ISL 529782|C.1|South Africa|2020-08-24	0.0005812326	Africa
Africa|hCoV-19/Gambia/GC19-3081/2020|EPI ISL 561162|B.1.1|Gambia|2020-07-25	Africa|hCoV-19/South Africa/KRISP-K002788/2020|EPI ISL 529782|C.1|South Africa|2020-08-24	0.0004369660	Africa
Africa|hCoV-19/Gambia/GC19-3085/2020|EPI ISL 561163|B.1.1.293|Gambia|2020-07-25	Africa|hCoV-19/South Africa/KRISP-K002788/2020|EPI ISL 529782|C.1|South Africa|2020-08-24	0.0003724957	Africa
Africa|hCoV-19/Gambia/GC19-3087/2020|EPI ISL 561041|B.1.292|Gambia|2020-07-25	Africa|hCoV-19/South Africa/KRISP-K002788/2020|EPI ISL 529782|C.1|South Africa|2020-08-24	0.0005378314	Africa
Africa|hCoV-19/Gambia/GC19-3099/2020|EPI ISL 561164|B.1.1.242|Gambia|2020-07-25	Africa|hCoV-19/South Africa/KRISP-K002788/2020|EPI ISL 529782|C.1|South Africa|2020-08-24	0.0004033195	Africa
Africa|hCoV-19/Gambia/GC19-3110/2020|EPI ISL 561165|B.1.1.293|Gambia|2020-07-25	Africa|hCoV-19/South Africa/KRISP-K002788/2020|EPI ISL 529782|C.1|South Africa|2020-08-24	0.0003697007	Africa
Africa|hCoV-19/Gambia/GC19-3112/2020|EPI ISL 561166|B.1|Gambia|2020-07-25	Africa|hCoV-19/South Africa/KRISP-K002788/2020|EPI ISL 529782|C.1|South Africa|2020-08-24	0.0006051073	Africa
Africa|hCoV-19/Gambia/GC19-3113/2020|EPI ISL 561167|B.1.1.293|Gambia|2020-07-25	Africa|hCoV-19/South Africa/KRISP-K002788/2020|EPI ISL 529782|C.1|South Africa|2020-08-24	0.0003360735	Africa
Africa|hCoV-19/Gambia/GC19-3114/2020|EPI ISL 561168|B.1.1|Gambia|2020-07-25	Africa|hCoV-19/South Africa/KRISP-K002788/2020|EPI ISL 529782|C.1|South Africa|2020-08-24	0.0004369514	Africa
Africa|hCoV-19/Gambia/GC19-3135/2020|EPI ISL 561169|B.1.5.12|Gambia|2020-07-27	Africa|hCoV-19/South Africa/KRISP-K002788/2020|EPI ISL 529782|C.1|South Africa|2020-08-24	0.0004402073	Africa
Africa|hCoV-19/Gambia/GC19-3140/2020|EPI ISL 561042|B.1.5.12|Gambia|2020-07-27	Africa|hCoV-19/South Africa/KRISP-K002788/2020|EPI ISL 529782|C.1|South Africa|2020-08-24	0.0006051803	Africa
Africa|hCoV-19/Gambia/GC19-3145/2020|EPI ISL 561170|B.1.1|Gambia|2020-07-27	Africa|hCoV-19/South Africa/KRISP-K002788/2020|EPI ISL 529782|C.1|South Africa|2020-08-24	0.0004369660	Africa
Africa|hCoV-19/Gambia/GC19-3146/2020|EPI ISL 561171|B.1.5.12|Gambia|2020-07-27	Africa|hCoV-19/South Africa/KRISP-K002788/2020|EPI ISL 529782|C.1|South Africa|2020-08-24	0.0004403460	Africa
Africa|hCoV-19/Gambia/GC19-3165/2020|EPI ISL 561043|B.1.1.293|Gambia|2020-07-27	Africa|hCoV-19/South Africa/KRISP-K002788/2020|EPI ISL 529782|C.1|South Africa|2020-08-24	0.0003360735	Africa
Africa|hCoV-19/Gambia/GC19-3166/2020|EPI ISL 561044|B.1.5.12|Gambia|2020-07-27	Africa|hCoV-19/South Africa/KRISP-K002788/2020|EPI ISL 529782|C.1|South Africa|2020-08-24	0.0004401924	Africa
Africa|hCoV-19/Gambia/GC19-3189/2020|EPI ISL 561045|B.1.5|Gambia|2020-07-27	Africa|hCoV-19/South Africa/KRISP-K002788/2020|EPI ISL 529782|C.1|South Africa|2020-08-24	0.0003077229	Africa
Africa|hCoV-19/Gambia/GC19-3192/2020|EPI ISL 561046|B.1.5|Gambia|2020-07-27	Africa|hCoV-19/South Africa/KRISP-K002788/2020|EPI ISL 529782|C.1|South Africa|2020-08-24	0.0003047774	Africa
Africa|hCoV-19/Gambia/GC19-3193/2020|EPI ISL 561047|B.1.5.12|Gambia|2020-07-27	Africa|hCoV-19/South Africa/KRISP-K002788/2020|EPI ISL 529782|C.1|South Africa|2020-08-24	0.0004401775	Africa
Africa|hCoV-19/Gambia/GC19-3208/2020|EPI ISL 561048|B.1.5.12|Gambia|2020-07-27	Africa|hCoV-19/South Africa/KRISP-K002788/2020|EPI ISL 529782|C.1|South Africa|2020-08-24	0.0005080038	Africa
Africa|hCoV-19/Gambia/GC19-3209/2020|EPI ISL 561049|B.1.5.12|Gambia|2020-07-27	Africa|hCoV-19/South Africa/KRISP-K002788/2020|EPI ISL 529782|C.1|South Africa|2020-08-24	0.0004063645	Africa
Africa|hCoV-19/Gambia/GC19-3210/2020|EPI ISL 561050|B.1.5.12|Gambia|2020-07-27	Africa|hCoV-19/South Africa/KRISP-K002788/2020|EPI ISL 529782|C.1|South Africa|2020-08-24	0.0004163386	Africa
Africa|hCoV-19/Gambia/GC19-3214/2020|EPI ISL 561051|B.1.1.293|Gambia|2020-07-27	Africa|hCoV-19/South Africa/KRISP-K002788/2020|EPI ISL 529782|C.1|South Africa|2020-08-24	0.0003386254	Africa
Africa|hCoV-19/Gambia/GC19-3219/2020|EPI ISL 561052|B.1.5.12|Gambia|2020-07-27	Africa|hCoV-19/South Africa/KRISP-K002788/2020|EPI ISL 529782|C.1|South Africa|2020-08-24	0.0004370115	Africa
Africa|hCoV-19/Gambia/GC19-3246/2020|EPI ISL 561053|B.1.5.12|Gambia|2020-07-27	Africa|hCoV-19/South Africa/KRISP-K002788/2020|EPI ISL 529782|C.1|South Africa|2020-08-24	0.0004402311	Africa
Africa|hCoV-19/Gambia/GC19-3255/2020|EPI ISL 561054|B.1.177|Gambia|2020-07-27	Africa|hCoV-19/South Africa/KRISP-K002788/2020|EPI ISL 529782|C.1|South Africa|2020-08-24	0.0002709024	Africa
Africa|hCoV-19/Gambia/GC19-3266/2020|EPI ISL 561055|B.1.5|Gambia|2020-07-27	Africa|hCoV-19/South Africa/KRISP-K002788/2020|EPI ISL 529782|C.1|South Africa|2020-08-24	0.0002370107	Africa
Africa|hCoV-19/Gambia/GC19-3267/2020|EPI ISL 561056|B.1.5.12|Gambia|2020-07-27	Africa|hCoV-19/South Africa/KRISP-K002788/2020|EPI ISL 529782|C.1|South Africa|2020-08-24	0.0003724970	Africa
Africa|hCoV-19/Gambia/GC19-3278/2020|EPI ISL 561058|B.1.5.12|Gambia|2020-07-27	Africa|hCoV-19/South Africa/KRISP-K002788/2020|EPI ISL 529782|C.1|South Africa|2020-08-24	0.0004063136	Africa
Africa|hCoV-19/Gambia/GC19-3301/2020|EPI ISL 561059|B.1.5.12|Gambia|2020-07-27	Africa|hCoV-19/South Africa/KRISP-K002788/2020|EPI ISL 529782|C.1|South Africa|2020-08-24	0.0004063549	Africa
Africa|hCoV-19/Gambia/GC19-3317/2020|EPI ISL 561060|B.1.5|Gambia|2020-07-27	Africa|hCoV-19/South Africa/KRISP-K002788/2020|EPI ISL 529782|C.1|South Africa|2020-08-24	0.0003025587	Africa
Africa|hCoV-19/Gambia/GC19-3323/2020|EPI ISL 561061|B.1.5|Gambia|2020-07-27	Africa|hCoV-19/South Africa/KRISP-K002788/2020|EPI ISL 529782|C.1|South Africa|2020-08-24	0.0002709142	Africa
Africa|hCoV-19/Gambia/GC19-3358/2020|EPI ISL 561062|B.1.1.293|Gambia|2020-07-27	Africa|hCoV-19/South Africa/KRISP-K002788/2020|EPI ISL 529782|C.1|South Africa|2020-08-24	0.0004369513	Africa
Africa|hCoV-19/Gambia/GC19-3365/2020|EPI ISL 561063|B.1.5.12|Gambia|2020-07-27	Africa|hCoV-19/South Africa/KRISP-K002788/2020|EPI ISL 529782|C.1|South Africa|2020-08-24	0.0004740999	Africa
Africa|hCoV-19/Gambia/GC19-3373/2020|EPI ISL 561064|B.1.5|Gambia|2020-07-27	Africa|hCoV-19/South Africa/KRISP-K002788/2020|EPI ISL 529782|C.1|South Africa|2020-08-24	0.0003386382	Africa
Africa|hCoV-19/Gambia/GC19-3374/2020|EPI ISL 561065|B.1.5.12|Gambia|2020-07-27	Africa|hCoV-19/South Africa/KRISP-K002788/2020|EPI ISL 529782|C.1|South Africa|2020-08-24	0.0004401924	Africa
Africa|hCoV-19/Gambia/GC19-3375/2020|EPI ISL 561066|B.1.5.12|Gambia|2020-07-27	Africa|hCoV-19/South Africa/KRISP-K002788/2020|EPI ISL 529782|C.1|South Africa|2020-08-24	0.0004063136	Africa
Africa|hCoV-19/Gambia/GC19-3380/2020|EPI ISL 561067|B.1.5.12|Gambia|2020-07-27	Africa|hCoV-19/South Africa/KRISP-K002788/2020|EPI ISL 529782|C.1|South Africa|2020-08-24	0.0004402222	Africa
Africa|hCoV-19/Gambia/GC19-3381/2020|EPI ISL 561068|B.1.5.12|Gambia|2020-07-27	Africa|hCoV-19/South Africa/KRISP-K002788/2020|EPI ISL 529782|C.1|South Africa|2020-08-24	0.0006051275	Africa
Africa|hCoV-19/Gambia/GC19-3396/2020|EPI ISL 561069|B.1.5.12|Gambia|2020-07-27	Africa|hCoV-19/South Africa/KRISP-K002788/2020|EPI ISL 529782|C.1|South Africa|2020-08-24	0.0005714979	Africa
Africa|hCoV-19/Gambia/GC19-3398/2020|EPI ISL 561070|B.1.1.242|Gambia|2020-07-27	Africa|hCoV-19/South Africa/KRISP-K002788/2020|EPI ISL 529782|C.1|South Africa|2020-08-24	0.0005041850	Africa
Africa|hCoV-19/Gambia/GC19-3399/2020|EPI ISL 561172|B.1.5|Gambia|2020-07-27	Africa|hCoV-19/South Africa/KRISP-K002788/2020|EPI ISL 529782|C.1|South Africa|2020-08-24	0.0003361559	Africa
Africa|hCoV-19/Gambia/GC19-3400/2020|EPI ISL 561173|B.1.5|Gambia|2020-07-27	Africa|hCoV-19/South Africa/KRISP-K002788/2020|EPI ISL 529782|C.1|South Africa|2020-08-24	0.0004033817	Africa
Africa|hCoV-19/Gambia/GC19-3407/2020|EPI ISL 561174|B.1.1.242|Gambia|2020-07-27	Africa|hCoV-19/South Africa/KRISP-K002788/2020|EPI ISL 529782|C.1|South Africa|2020-08-24	0.0003697518	Africa
Africa|hCoV-19/Gambia/GC19-3411/2020|EPI ISL 561175|B.1.5.12|Gambia|2020-07-27	Africa|hCoV-19/South Africa/KRISP-K002788/2020|EPI ISL 529782|C.1|South Africa|2020-08-24	0.0005122412	Africa
Africa|hCoV-19/Gambia/GC19-3418/2020|EPI ISL 561176|B.1.1.242|Gambia|2020-07-27	Africa|hCoV-19/South Africa/KRISP-K002788/2020|EPI ISL 529782|C.1|South Africa|2020-08-24	0.0004369720	Africa
Africa|hCoV-19/Gambia/GC19-3429/2020|EPI ISL 561178|B.1.5.12|Gambia|2020-07-27	Africa|hCoV-19/South Africa/KRISP-K002788/2020|EPI ISL 529782|C.1|South Africa|2020-08-24	0.0004369529	Africa
Africa|hCoV-19/Gambia/GC19-3432/2020|EPI ISL 561179|B.1.5.12|Gambia|2020-07-27	Africa|hCoV-19/South Africa/KRISP-K002788/2020|EPI ISL 529782|C.1|South Africa|2020-08-24	0.0006096953	Africa
Africa|hCoV-19/Gambia/GC19-3438/2020|EPI ISL 561180|B.1.5.12|Gambia|2020-07-27	Africa|hCoV-19/South Africa/KRISP-K002788/2020|EPI ISL 529782|C.1|South Africa|2020-08-24	0.0005715304	Africa
Africa|hCoV-19/Gambia/GC19-3445/2020|EPI ISL 561181|B.1.5.12|Gambia|2020-07-27	Africa|hCoV-19/South Africa/KRISP-K002788/2020|EPI ISL 529782|C.1|South Africa|2020-08-24	0.0006387587	Africa
Africa|hCoV-19/Gambia/GC19-3448/2020|EPI ISL 561183|B.1.5|Gambia|2020-07-27	Africa|hCoV-19/South Africa/KRISP-K002788/2020|EPI ISL 529782|C.1|South Africa|2020-08-24	0.0003760915	Africa
Africa|hCoV-19/Gambia/GC19-3497/2020|EPI ISL 561184|B.1.5.12|Gambia|2020-07-27	Africa|hCoV-19/South Africa/KRISP-K002788/2020|EPI ISL 529782|C.1|South Africa|2020-08-24	0.0005714595	Africa
Africa|hCoV-19/Gambia/GC19-3503/2020|EPI ISL 561186|B.1.5.12|Gambia|2020-07-27	Africa|hCoV-19/South Africa/KRISP-K002788/2020|EPI ISL 529782|C.1|South Africa|2020-08-24	0.0004779840	Africa
Africa|hCoV-19/Gambia/GC19-3504/2020|EPI ISL 561187|B.1.5.12|Gambia|2020-07-27	Africa|hCoV-19/South Africa/KRISP-K002788/2020|EPI ISL 529782|C.1|South Africa|2020-08-24	0.0005418580	Africa
Africa|hCoV-19/Gambia/GC19-3505/2020|EPI ISL 561188|B.1.5.12|Gambia|2020-07-27	Africa|hCoV-19/South Africa/KRISP-K002788/2020|EPI ISL 529782|C.1|South Africa|2020-08-24	0.0005042374	Africa
Africa|hCoV-19/Gambia/GC19-3529/2020|EPI ISL 561191|B.1.5.12|Gambia|2020-07-27	Africa|hCoV-19/South Africa/KRISP-K002788/2020|EPI ISL 529782|C.1|South Africa|2020-08-24	0.0005715113	Africa
Africa|hCoV-19/Gambia/GC19-3530/2020|EPI ISL 561192|B.1.5.12|Gambia|2020-07-27	Africa|hCoV-19/South Africa/KRISP-K002788/2020|EPI ISL 529782|C.1|South Africa|2020-08-24	0.0004481888	Africa
Africa|hCoV-19/Gambia/GC19-3533/2020|EPI ISL 561193|B.1.1.293|Gambia|2020-07-27	Africa|hCoV-19/South Africa/KRISP-K002788/2020|EPI ISL 529782|C.1|South Africa|2020-08-24	0.0003697343	Africa
Africa|hCoV-19/Gambia/GC19-3535/2020|EPI ISL 561194|B.1.1.242|Gambia|2020-07-27	Africa|hCoV-19/South Africa/KRISP-K002788/2020|EPI ISL 529782|C.1|South Africa|2020-08-24	0.0004369574	Africa
Africa|hCoV-19/Gambia/GC19-3550/2020|EPI ISL 561195|B.1.5.12|Gambia|2020-07-27	Africa|hCoV-19/South Africa/KRISP-K002788/2020|EPI ISL 529782|C.1|South Africa|2020-08-24	0.0005378749	Africa
Africa|hCoV-19/Gambia/GC19-3565/2020|EPI ISL 561196|B.1.5.12|Gambia|2020-07-27	Africa|hCoV-19/South Africa/KRISP-K002788/2020|EPI ISL 529782|C.1|South Africa|2020-08-24	0.0004705741	Africa
Africa|hCoV-19/Gambia/GC19-3578/2020|EPI ISL 561197|B.1.5.12|Gambia|2020-07-27	Africa|hCoV-19/South Africa/KRISP-K002788/2020|EPI ISL 529782|C.1|South Africa|2020-08-24	0.0005044341	Africa
Africa|hCoV-19/Gambia/GC19-3629/2020|EPI ISL 561199|B.1.5.12|Gambia|2020-07-27	Africa|hCoV-19/South Africa/KRISP-K002788/2020|EPI ISL 529782|C.1|South Africa|2020-08-24	0.0006051540	Africa
Africa|hCoV-19/Gambia/GC19-3656/2020|EPI ISL 561201|B.1.5.12|Gambia|2020-07-27	Africa|hCoV-19/South Africa/KRISP-K002788/2020|EPI ISL 529782|C.1|South Africa|2020-08-24	0.0005042476	Africa
Africa|hCoV-19/Gambia/GC19-3659/2020|EPI ISL 561202|B.1.1|Gambia|2020-07-27	Africa|hCoV-19/South Africa/KRISP-K002788/2020|EPI ISL 529782|C.1|South Africa|2020-08-24	0.0004033763	Africa
Africa|hCoV-19/Gambia/GC19-3666/2020|EPI ISL 561204|B.1.5.12|Gambia|2020-07-27	Africa|hCoV-19/South Africa/KRISP-K002788/2020|EPI ISL 529782|C.1|South Africa|2020-08-24	0.0005761652	Africa
Africa|hCoV-19/Gambia/GC19-3769/2020|EPI ISL 561072|B.1.292|Gambia|2020-07-27	Africa|hCoV-19/South Africa/KRISP-K002788/2020|EPI ISL 529782|C.1|South Africa|2020-08-24	0.0005121117	Africa
Africa|hCoV-19/Gambia/GC19-3773/2020|EPI ISL 561073|B.1.5.12|Gambia|2020-07-27	Africa|hCoV-19/South Africa/KRISP-K002788/2020|EPI ISL 529782|C.1|South Africa|2020-08-24	0.0005714978	Africa
Africa|hCoV-19/Gambia/GC19-3774/2020|EPI ISL 561074|B.1.5.12|Gambia|2020-07-27	Africa|hCoV-19/South Africa/KRISP-K002788/2020|EPI ISL 529782|C.1|South Africa|2020-08-24	0.0005378695	Africa
Africa|hCoV-19/Gambia/GC19-3794/2020|EPI ISL 561078|B.1.5.12|Gambia|2020-07-27	Africa|hCoV-19/South Africa/KRISP-K002788/2020|EPI ISL 529782|C.1|South Africa|2020-08-24	0.0005462787	Africa
Africa|hCoV-19/Gambia/GC19-3796/2020|EPI ISL 561079|B.1.5.12|Gambia|2020-07-27	Africa|hCoV-19/South Africa/KRISP-K002788/2020|EPI ISL 529782|C.1|South Africa|2020-08-24	0.0005714709	Africa
Africa|hCoV-19/Gambia/GC19-3798/2020|EPI ISL 561080|B.1.1.242|Gambia|2020-07-27	Africa|hCoV-19/South Africa/KRISP-K002788/2020|EPI ISL 529782|C.1|South Africa|2020-08-24	0.0004751573	Africa
Africa|hCoV-19/Gambia/GC19-3799/2020|EPI ISL 561081|B.1.1.242|Gambia|2020-07-27	Africa|hCoV-19/South Africa/KRISP-K002788/2020|EPI ISL 529782|C.1|South Africa|2020-08-24	0.0004705428	Africa
Africa|hCoV-19/Gambia/GC19-3802/2020|EPI ISL 561082|B.1.5.12|Gambia|2020-07-27	Africa|hCoV-19/South Africa/KRISP-K002788/2020|EPI ISL 529782|C.1|South Africa|2020-08-24	0.0006051194	Africa
Africa|hCoV-19/Gambia/GC19-3805/2020|EPI ISL 561083|B.1.5.12|Gambia|2020-07-27	Africa|hCoV-19/South Africa/KRISP-K002788/2020|EPI ISL 529782|C.1|South Africa|2020-08-24	0.0005714844	Africa
Africa|hCoV-19/Gambia/GC19-3806/2020|EPI ISL 561084|B.1.1.293|Gambia|2020-07-27	Africa|hCoV-19/South Africa/KRISP-K002788/2020|EPI ISL 529782|C.1|South Africa|2020-08-24	0.0003697045	Africa
Africa|hCoV-19/Gambia/GC19-3807/2020|EPI ISL 561085|B.1.1.293|Gambia|2020-07-27	Africa|hCoV-19/South Africa/KRISP-K002788/2020|EPI ISL 529782|C.1|South Africa|2020-08-24	0.0004033532	Africa
Africa|hCoV-19/Gambia/GC19-3812/2020|EPI ISL 561086|B.1.1.293|Gambia|2020-07-27	Africa|hCoV-19/South Africa/KRISP-K002788/2020|EPI ISL 529782|C.1|South Africa|2020-08-24	0.0004378725	Africa
Africa|hCoV-19/Gambia/GC19-3813/2020|EPI ISL 561087|B.1.1.293|Gambia|2020-07-27	Africa|hCoV-19/South Africa/KRISP-K002788/2020|EPI ISL 529782|C.1|South Africa|2020-08-24	0.0004033397	Africa
Africa|hCoV-19/Gambia/GC19-3814/2020|EPI ISL 561088|B.1|Gambia|2020-07-27	Africa|hCoV-19/South Africa/KRISP-K002788/2020|EPI ISL 529782|C.1|South Africa|2020-08-24	0.0006724769	Africa
Africa|hCoV-19/Gambia/GC19-3816/2020|EPI ISL 561089|B.1.1.293|Gambia|2020-07-27	Africa|hCoV-19/South Africa/KRISP-K002788/2020|EPI ISL 529782|C.1|South Africa|2020-08-24	0.0003724705	Africa
Africa|hCoV-19/Gambia/GC19-3818/2020|EPI ISL 561090|B.1.1.293|Gambia|2020-07-27	Africa|hCoV-19/South Africa/KRISP-K002788/2020|EPI ISL 529782|C.1|South Africa|2020-08-24	0.0004705724	Africa
Africa|hCoV-19/Gambia/GC19-3820/2020|EPI ISL 561091|B.1.1.293|Gambia|2020-07-27	Africa|hCoV-19/South Africa/KRISP-K002788/2020|EPI ISL 529782|C.1|South Africa|2020-08-24	0.0004033397	Africa
Africa|hCoV-19/Gambia/GC19-3821/2020|EPI ISL 561092|B.1.5.12|Gambia|2020-07-27	Africa|hCoV-19/South Africa/KRISP-K002788/2020|EPI ISL 529782|C.1|South Africa|2020-08-24	0.0004826415	Africa
Africa|hCoV-19/Gambia/GC19-3822/2020|EPI ISL 561093|B.1.5.12|Gambia|2020-07-27	Africa|hCoV-19/South Africa/KRISP-K002788/2020|EPI ISL 529782|C.1|South Africa|2020-08-24	0.0005714979	Africa
Africa|hCoV-19/Gambia/GC19-3823/2020|EPI ISL 561094|B.1.5.12|Gambia|2020-07-27	Africa|hCoV-19/South Africa/KRISP-K002788/2020|EPI ISL 529782|C.1|South Africa|2020-08-24	0.0005757726	Africa
Africa|hCoV-19/Gambia/GC19-3835/2020|EPI ISL 561096|B.1.1.293|Gambia|2020-07-27	Africa|hCoV-19/South Africa/KRISP-K002788/2020|EPI ISL 529782|C.1|South Africa|2020-08-24	0.0003697168	Africa
Africa|hCoV-19/Gambia/GC19-3836/2020|EPI ISL 561097|B.1.5.12|Gambia|2020-07-27	Africa|hCoV-19/South Africa/KRISP-K002788/2020|EPI ISL 529782|C.1|South Africa|2020-08-24	0.0005378333	Africa
Africa|hCoV-19/Gambia/GC19-3839/2020|EPI ISL 561098|B.1.5.12|Gambia|2020-07-27	Africa|hCoV-19/South Africa/KRISP-K002788/2020|EPI ISL 529782|C.1|South Africa|2020-08-24	0.0005714979	Africa
Africa|hCoV-19/Gambia/GC19-3842/2020|EPI ISL 561099|B.1.1.293|Gambia|2020-07-27	Africa|hCoV-19/South Africa/KRISP-K002788/2020|EPI ISL 529782|C.1|South Africa|2020-08-24	0.0004705820	Africa
Africa|hCoV-19/Gambia/GC19-3846/2020|EPI ISL 561100|B.1.1.293|Gambia|2020-07-27	Africa|hCoV-19/South Africa/KRISP-K002788/2020|EPI ISL 529782|C.1|South Africa|2020-08-24	0.0004369601	Africa
Africa|hCoV-19/Gambia/GC19-3852/2020|EPI ISL 561101|B.1.5.12|Gambia|2020-07-27	Africa|hCoV-19/South Africa/KRISP-K002788/2020|EPI ISL 529782|C.1|South Africa|2020-08-24	0.0005804786	Africa
Africa|hCoV-19/Gambia/GC19-3854/2020|EPI ISL 561102|B.1.1.293|Gambia|2020-07-27	Africa|hCoV-19/South Africa/KRISP-K002788/2020|EPI ISL 529782|C.1|South Africa|2020-08-24	0.0004705819	Africa
Africa|hCoV-19/Gambia/GC192573/2020|EPI ISL 561115|B.1.5.12|Gambia|2020-07-21	Africa|hCoV-19/South Africa/KRISP-K002788/2020|EPI ISL 529782|C.1|South Africa|2020-08-24	0.0005715228	Africa
Africa|hCoV-19/Gambia/GC192576/2020|EPI ISL 561117|B.1.5.12|Gambia|2020-07-21	Africa|hCoV-19/South Africa/KRISP-K002788/2020|EPI ISL 529782|C.1|South Africa|2020-08-24	0.0004744647	Africa
Africa|hCoV-19/Gambia/GC192579/2020|EPI ISL 561118|B.1.5.12|Gambia|2020-07-21	Africa|hCoV-19/South Africa/KRISP-K002788/2020|EPI ISL 529782|C.1|South Africa|2020-08-24	0.0004772464	Africa
Africa|hCoV-19/Gambia/GC192602/2020|EPI ISL 561120|B.1.1.293|Gambia|2020-07-21	Africa|hCoV-19/South Africa/KRISP-K002788/2020|EPI ISL 529782|C.1|South Africa|2020-08-24	0.0004705728	Africa
Africa|hCoV-19/Gambia/GC192610/2020|EPI ISL 561121|B.1.1.293|Gambia|2020-07-21	Africa|hCoV-19/South Africa/KRISP-K002788/2020|EPI ISL 529782|C.1|South Africa|2020-08-24	0.0004705725	Africa
Africa|hCoV-19/Gambia/GC192751/2020|EPI ISL 561138|B.1.5.12|Gambia|2020-07-21	Africa|hCoV-19/South Africa/KRISP-K002788/2020|EPI ISL 529782|C.1|South Africa|2020-08-24	0.0006051662	Africa
Africa|hCoV-19/Gambia/GC192756/2020|EPI ISL 561139|B.1.5.12|Gambia|2020-07-22	Africa|hCoV-19/South Africa/KRISP-K002788/2020|EPI ISL 529782|C.1|South Africa|2020-08-24	0.0005378695	Africa
Africa|hCoV-19/Gambia/GC192772/2020|EPI ISL 561140|B.1.1|Gambia|2020-07-22	Africa|hCoV-19/South Africa/KRISP-K002788/2020|EPI ISL 529782|C.1|South Africa|2020-08-24	0.0004369514	Africa
Africa|hCoV-19/Gambia/GC192778/2020|EPI ISL 561141|B.1.1|Gambia|2020-07-22	Africa|hCoV-19/South Africa/KRISP-K002788/2020|EPI ISL 529782|C.1|South Africa|2020-08-24	0.0004369954	Africa
Africa|hCoV-19/Gambia/GC192781/2020|EPI ISL 561142|B.1.5.12|Gambia|2020-07-22	Africa|hCoV-19/South Africa/KRISP-K002788/2020|EPI ISL 529782|C.1|South Africa|2020-08-24	0.0005714980	Africa
Africa|hCoV-19/Gambia/GC192782/2020|EPI ISL 561143|B.1.5.12|Gambia|2020-07-22	Africa|hCoV-19/South Africa/KRISP-K002788/2020|EPI ISL 529782|C.1|South Africa|2020-08-24	0.0005715113	Africa
Africa|hCoV-19/Gambia/GC192786/2020|EPI ISL 561144|B.1.1.293|Gambia|2020-07-22	Africa|hCoV-19/South Africa/KRISP-K002788/2020|EPI ISL 529782|C.1|South Africa|2020-08-24	0.0004033221	Africa
Africa|hCoV-19/Gambia/GC192789/2020|EPI ISL 561145|B.1|Gambia|2020-07-22	Africa|hCoV-19/South Africa/KRISP-K002788/2020|EPI ISL 529782|C.1|South Africa|2020-08-24	0.0005042188	Africa
Africa|hCoV-19/Gambia/GC192811/2020|EPI ISL 561147|B.1.5.12|Gambia|2020-07-22	Africa|hCoV-19/South Africa/KRISP-K002788/2020|EPI ISL 529782|C.1|South Africa|2020-08-24	0.0005466893	Africa
Africa|hCoV-19/Gambia/GC192812/2020|EPI ISL 561148|B.1.1.293|Gambia|2020-07-22	Africa|hCoV-19/South Africa/KRISP-K002788/2020|EPI ISL 529782|C.1|South Africa|2020-08-24	0.0003360735	Africa
Africa|hCoV-19/Gambia/NPHL-038/2020|EPI ISL 561205|B.1.1|Gambia|2020	Africa|hCoV-19/South Africa/KRISP-K002788/2020|EPI ISL 529782|C.1|South Africa|2020-08-24	0.0004705836	Africa
Africa|hCoV-19/Gambia/NPHL-061/2020|EPI ISL 561206|B.1.5.12|Gambia|2020	Africa|hCoV-19/South Africa/KRISP-K002788/2020|EPI ISL 529782|C.1|South Africa|2020-08-24	0.0006387737	Africa
Africa|hCoV-19/Gambia/NPHL-1168/2020|EPI ISL 561212|B.1.5.12|Gambia|2020-06-27	Africa|hCoV-19/South Africa/KRISP-K002788/2020|EPI ISL 529782|C.1|South Africa|2020-08-24	0.0006388121	Africa
Africa|hCoV-19/Gambia/NPHL-1208/2020|EPI ISL 561213|B.1.5.12|Gambia|2020-06-30	Africa|hCoV-19/South Africa/KRISP-K002788/2020|EPI ISL 529782|C.1|South Africa|2020-08-24	0.0004087672	Africa
Africa|hCoV-19/Gambia/NPHL-1209/2020|EPI ISL 561214|B.1.5.12|Gambia|2020-06-30	Africa|hCoV-19/South Africa/KRISP-K002788/2020|EPI ISL 529782|C.1|South Africa|2020-08-24	0.0003777407	Africa
Africa|hCoV-19/Gambia/NPHL-1212/2020|EPI ISL 561215|B.1.5.12|Gambia|2020-06-30	Africa|hCoV-19/South Africa/KRISP-K002788/2020|EPI ISL 529782|C.1|South Africa|2020-08-24	0.0005041970	Africa
Africa|hCoV-19/Gambia/NPHL-1224/2020|EPI ISL 561217|B.1.1.293|Gambia|2020-06-30	Africa|hCoV-19/South Africa/KRISP-K002788/2020|EPI ISL 529782|C.1|South Africa|2020-08-24	0.0003161182	Africa
Africa|hCoV-19/Gambia/NPHL-1230/2020|EPI ISL 561218|B.1.5|Gambia|2020-06-30	Africa|hCoV-19/South Africa/KRISP-K002788/2020|EPI ISL 529782|C.1|South Africa|2020-08-24	0.0003405860	Africa
Africa|hCoV-19/Gambia/NPHL-1248/2020|EPI ISL 561222|B.1.5|Gambia|2020-07-01	Africa|hCoV-19/South Africa/KRISP-K002788/2020|EPI ISL 529782|C.1|South Africa|2020-08-24	0.0003405639	Africa
Africa|hCoV-19/Gambia/NPHL-1258/2020|EPI ISL 561223|B.1.292|Gambia|2020-07-02	Africa|hCoV-19/South Africa/KRISP-K002788/2020|EPI ISL 529782|C.1|South Africa|2020-08-24	0.0004705836	Africa
Africa|hCoV-19/Gambia/NPHL-1422/2020|EPI ISL 561228|B.1.5|Gambia|2020-07-04	Africa|hCoV-19/South Africa/KRISP-K002788/2020|EPI ISL 529782|C.1|South Africa|2020-08-24	0.0002827334	Africa
Africa|hCoV-19/Gambia/NPHL-1424/2020|EPI ISL 561229|B.1.292|Gambia|2020-07-04	Africa|hCoV-19/South Africa/KRISP-K002788/2020|EPI ISL 529782|C.1|South Africa|2020-08-24	0.0004707252	Africa
Africa|hCoV-19/Gambia/NPHL-1446/2020|EPI ISL 561230|B.1.5|Gambia|2020-07-04	Africa|hCoV-19/South Africa/KRISP-K002788/2020|EPI ISL 529782|C.1|South Africa|2020-08-24	0.0003405640	Africa
Africa|hCoV-19/Gambia/NPHL-1477/2020|EPI ISL 561231|B.1.5|Gambia|2020	Africa|hCoV-19/South Africa/KRISP-K002788/2020|EPI ISL 529782|C.1|South Africa|2020-08-24	0.0003517008	Africa
Africa|hCoV-19/Gambia/NPHL-1514/2020|EPI ISL 561232|B.1.1|Gambia|2020	Africa|hCoV-19/South Africa/KRISP-K002788/2020|EPI ISL 529782|C.1|South Africa|2020-08-24	0.0003696882	Africa
Africa|hCoV-19/Gambia/NPHL-1641/2020|EPI ISL 561235|B.1.292|Gambia|2020-07-31	Africa|hCoV-19/South Africa/KRISP-K002788/2020|EPI ISL 529782|C.1|South Africa|2020-08-24	0.0005224492	Africa
Africa|hCoV-19/Gambia/NPHL-1645/2020|EPI ISL 561236|B.1.1.293|Gambia|2020-08-04	Africa|hCoV-19/South Africa/KRISP-K002788/2020|EPI ISL 529782|C.1|South Africa|2020-08-24	0.0004057036	Africa
Africa|hCoV-19/Gambia/NPHL-1711/2020|EPI ISL 561237|B.1.1.293|Gambia|2020-08-04	Africa|hCoV-19/South Africa/KRISP-K002788/2020|EPI ISL 529782|C.1|South Africa|2020-08-24	0.0003360737	Africa
Africa|hCoV-19/Gambia/NPHL-1746/2020|EPI ISL 561238|B.1.1|Gambia|2020-07-20	Africa|hCoV-19/South Africa/KRISP-K002788/2020|EPI ISL 529782|C.1|South Africa|2020-08-24	0.0002688841	Africa
Africa|hCoV-19/Gambia/NPHL-1921/2020|EPI ISL 561239|B.1.1|Gambia|2020	Africa|hCoV-19/South Africa/KRISP-K002788/2020|EPI ISL 529782|C.1|South Africa|2020-08-24	0.0004369513	Africa
Africa|hCoV-19/Gambia/NPHL-1968/2020|EPI ISL 561240|B.1.1|Gambia|2020-07-16	Africa|hCoV-19/South Africa/KRISP-K002788/2020|EPI ISL 529782|C.1|South Africa|2020-08-24	0.0004369514	Africa
Africa|hCoV-19/Gambia/NPHL-2037/2020|EPI ISL 561241|B.1.1|Gambia|2020-07-15	Africa|hCoV-19/South Africa/KRISP-K002788/2020|EPI ISL 529782|C.1|South Africa|2020-08-24	0.0004033451	Africa
Africa|hCoV-19/Gambia/NPHL-2268/2020|EPI ISL 561242|B.1.1|Gambia|2020	Africa|hCoV-19/South Africa/KRISP-K002788/2020|EPI ISL 529782|C.1|South Africa|2020-08-24	0.0002358053	Africa
Africa|hCoV-19/Gambia/NPHL-2344/2020|EPI ISL 561243|B.1.292|Gambia|2020	Africa|hCoV-19/South Africa/KRISP-K002788/2020|EPI ISL 529782|C.1|South Africa|2020-08-24	0.0005378784	Africa
Africa|hCoV-19/Gambia/NPHL-2374/2020|EPI ISL 561244|B.1.5.12|Gambia|2020	Africa|hCoV-19/South Africa/KRISP-K002788/2020|EPI ISL 529782|C.1|South Africa|2020-08-24	0.0005042137	Africa
Africa|hCoV-19/Gambia/NPHL-242/2020|EPI ISL 561245|B.1.5|Gambia|2020	Africa|hCoV-19/South Africa/KRISP-K002788/2020|EPI ISL 529782|C.1|South Africa|2020-08-24	0.0003361345	Africa
Africa|hCoV-19/Gambia/NPHL-243/2020|EPI ISL 561246|B.1.5|Gambia|2020	Africa|hCoV-19/South Africa/KRISP-K002788/2020|EPI ISL 529782|C.1|South Africa|2020-08-24	0.0003090754	Africa
Africa|hCoV-19/Gambia/NPHL-244/2020|EPI ISL 561247|B.1.1.293|Gambia|2020	Africa|hCoV-19/South Africa/KRISP-K002788/2020|EPI ISL 529782|C.1|South Africa|2020-08-24	0.0003729177	Africa
Africa|hCoV-19/Gambia/NPHL-2443/2020|EPI ISL 561248|B.1.5.12|Gambia|2020	Africa|hCoV-19/South Africa/KRISP-K002788/2020|EPI ISL 529782|C.1|South Africa|2020-08-24	0.0005041966	Africa
Africa|hCoV-19/Gambia/NPHL-2444/2020|EPI ISL 561249|B.1.292|Gambia|2020-07-21	Africa|hCoV-19/South Africa/KRISP-K002788/2020|EPI ISL 529782|C.1|South Africa|2020-08-24	0.0005042069	Africa
Africa|hCoV-19/Gambia/NPHL-2446/2020|EPI ISL 561250|B.1.1|Gambia|2020	Africa|hCoV-19/South Africa/KRISP-K002788/2020|EPI ISL 529782|C.1|South Africa|2020-08-24	0.0004481409	Africa
Africa|hCoV-19/Gambia/NPHL-245/2020|EPI ISL 561251|B.1.1|Gambia|2020	Africa|hCoV-19/South Africa/KRISP-K002788/2020|EPI ISL 529782|C.1|South Africa|2020-08-24	0.0002708592	Africa
Africa|hCoV-19/Gambia/NPHL-2457/2020|EPI ISL 561252|B.1.1|Gambia|2020-07-21	Africa|hCoV-19/South Africa/KRISP-K002788/2020|EPI ISL 529782|C.1|South Africa|2020-08-24	0.0004481254	Africa
Africa|hCoV-19/Gambia/NPHL-2458/2020|EPI ISL 561253|B.1.292|Gambia|2020-07-21	Africa|hCoV-19/South Africa/KRISP-K002788/2020|EPI ISL 529782|C.1|South Africa|2020-08-24	0.0005172800	Africa
Africa|hCoV-19/Gambia/NPHL-2463/2020|EPI ISL 561254|B.1.1|Gambia|2020	Africa|hCoV-19/South Africa/KRISP-K002788/2020|EPI ISL 529782|C.1|South Africa|2020-08-24	0.0004526339	Africa
Africa|hCoV-19/Gambia/NPHL-2465/2020|EPI ISL 561255|B.1.1|Gambia|2020-07-21	Africa|hCoV-19/South Africa/KRISP-K002788/2020|EPI ISL 529782|C.1|South Africa|2020-08-24	0.0004481564	Africa
Africa|hCoV-19/Gambia/NPHL-2469/2020|EPI ISL 561256|B.1.5.12|Gambia|2020-07-21	Africa|hCoV-19/South Africa/KRISP-K002788/2020|EPI ISL 529782|C.1|South Africa|2020-08-24	0.0005861476	Africa
Africa|hCoV-19/Gambia/NPHL-247/2020|EPI ISL 561257|B.1.1.293|Gambia|2020	Africa|hCoV-19/South Africa/KRISP-K002788/2020|EPI ISL 529782|C.1|South Africa|2020-08-24	0.0003697094	Africa
Africa|hCoV-19/Gambia/NPHL-2470/2020|EPI ISL 561258|B.1.1|Gambia|2020-07-21	Africa|hCoV-19/South Africa/KRISP-K002788/2020|EPI ISL 529782|C.1|South Africa|2020-08-24	0.0004481409	Africa
Africa|hCoV-19/Gambia/NPHL-2472/2020|EPI ISL 561259|B.1.5.12|Gambia|2020-07-21	Africa|hCoV-19/South Africa/KRISP-K002788/2020|EPI ISL 529782|C.1|South Africa|2020-08-24	0.0003791987	Africa
Africa|hCoV-19/Gambia/NPHL-2473/2020|EPI ISL 561260|B.1.5.12|Gambia|2020-07-21	Africa|hCoV-19/South Africa/KRISP-K002788/2020|EPI ISL 529782|C.1|South Africa|2020-08-24	0.0006388209	Africa
Africa|hCoV-19/Gambia/NPHL-2478/2020|EPI ISL 561261|B.1.5.12|Gambia|2020-07-21	Africa|hCoV-19/South Africa/KRISP-K002788/2020|EPI ISL 529782|C.1|South Africa|2020-08-24	0.0004178626	Africa
Africa|hCoV-19/Gambia/NPHL-2497/2020|EPI ISL 561262|B.1.1.242|Gambia|2020-07-21	Africa|hCoV-19/South Africa/KRISP-K002788/2020|EPI ISL 529782|C.1|South Africa|2020-08-24	0.0004177943	Africa
Africa|hCoV-19/Gambia/NPHL-2504/2020|EPI ISL 561264|B.1.5.12|Gambia|2020-07-23	Africa|hCoV-19/South Africa/KRISP-K002788/2020|EPI ISL 529782|C.1|South Africa|2020-08-24	0.0006498108	Africa
Africa|hCoV-19/Gambia/NPHL-2514/2020|EPI ISL 561265|B.1.5.12|Gambia|2020-07-21	Africa|hCoV-19/South Africa/KRISP-K002788/2020|EPI ISL 529782|C.1|South Africa|2020-08-24	0.0005861536	Africa
Africa|hCoV-19/Gambia/NPHL-2521/2020|EPI ISL 561266|B.1.5.12|Gambia|2020-07-23	Africa|hCoV-19/South Africa/KRISP-K002788/2020|EPI ISL 529782|C.1|South Africa|2020-08-24	0.0005861294	Africa
Africa|hCoV-19/Gambia/NPHL-2522/2020|EPI ISL 561267|B.1.1.293|Gambia|2020-07-22	Africa|hCoV-19/South Africa/KRISP-K002788/2020|EPI ISL 529782|C.1|South Africa|2020-08-24	0.0004140068	Africa
Africa|hCoV-19/Gambia/NPHL-2524/2020|EPI ISL 561268|B.1.1|Gambia|2020-07-24	Africa|hCoV-19/South Africa/KRISP-K002788/2020|EPI ISL 529782|C.1|South Africa|2020-08-24	0.0004033453	Africa
Africa|hCoV-19/Gambia/NPHL-2529/2020|EPI ISL 561269|B.1.1.293|Gambia|2020-07-21	Africa|hCoV-19/South Africa/KRISP-K002788/2020|EPI ISL 529782|C.1|South Africa|2020-08-24	0.0003791504	Africa
Africa|hCoV-19/Gambia/NPHL-253/2020|EPI ISL 561270|B.1.1.293|Gambia|2020	Africa|hCoV-19/South Africa/KRISP-K002788/2020|EPI ISL 529782|C.1|South Africa|2020-08-24	0.0004033140	Africa
Africa|hCoV-19/Gambia/NPHL-2537/2020|EPI ISL 561271|B.1.1|Gambia|2020	Africa|hCoV-19/South Africa/KRISP-K002788/2020|EPI ISL 529782|C.1|South Africa|2020-08-24	0.0004779400	Africa
Africa|hCoV-19/Gambia/NPHL-2538/2020|EPI ISL 561272|B.1.5.12|Gambia|2020-07-21	Africa|hCoV-19/South Africa/KRISP-K002788/2020|EPI ISL 529782|C.1|South Africa|2020-08-24	0.0005516265	Africa
Africa|hCoV-19/Gambia/NPHL-2550/2020|EPI ISL 561274|B.1.292|Gambia|2020-07-21	Africa|hCoV-19/South Africa/KRISP-K002788/2020|EPI ISL 529782|C.1|South Africa|2020-08-24	0.0004826515	Africa
Africa|hCoV-19/Gambia/NPHL-2554/2020|EPI ISL 561275|B.1.5.12|Gambia|2020	Africa|hCoV-19/South Africa/KRISP-K002788/2020|EPI ISL 529782|C.1|South Africa|2020-08-24	0.0004826748	Africa
Africa|hCoV-19/Gambia/NPHL-2555/2020|EPI ISL 561276|B.1.1|Gambia|2020-07-21	Africa|hCoV-19/South Africa/KRISP-K002788/2020|EPI ISL 529782|C.1|South Africa|2020-08-24	0.0004179279	Africa
Africa|hCoV-19/Gambia/NPHL-256/2020|EPI ISL 561277|B.1.1.293|Gambia|2020	Africa|hCoV-19/South Africa/KRISP-K002788/2020|EPI ISL 529782|C.1|South Africa|2020-08-24	0.0003024804	Africa
Africa|hCoV-19/Gambia/NPHL-2560/2020|EPI ISL 561278|B.1.1|Gambia|2020	Africa|hCoV-19/South Africa/KRISP-K002788/2020|EPI ISL 529782|C.1|South Africa|2020-08-24	0.0004481254	Africa
Africa|hCoV-19/Gambia/NPHL-2567/2020|EPI ISL 561279|B.1|Gambia|2020	Africa|hCoV-19/South Africa/KRISP-K002788/2020|EPI ISL 529782|C.1|South Africa|2020-08-24	0.0007061458	Africa
Africa|hCoV-19/Gambia/NPHL-2573/2020|EPI ISL 561280|B.1.1.293|Gambia|2020	Africa|hCoV-19/South Africa/KRISP-K002788/2020|EPI ISL 529782|C.1|South Africa|2020-08-24	0.0003792027	Africa
Africa|hCoV-19/Gambia/NPHL-2586/2020|EPI ISL 561281|B.1.5.12|Gambia|2020-07-23	Africa|hCoV-19/South Africa/KRISP-K002788/2020|EPI ISL 529782|C.1|South Africa|2020-08-24	0.0004874639	Africa
Africa|hCoV-19/Gambia/NPHL-2588/2020|EPI ISL 561282|B.1.1|Gambia|2020	Africa|hCoV-19/South Africa/KRISP-K002788/2020|EPI ISL 529782|C.1|South Africa|2020-08-24	0.0004705727	Africa
Africa|hCoV-19/Gambia/NPHL-2615/2020|EPI ISL 561283|B.1.1.293|Gambia|2020-08-18	Africa|hCoV-19/South Africa/KRISP-K002788/2020|EPI ISL 529782|C.1|South Africa|2020-08-24	0.0004033140	Africa
Africa|hCoV-19/Gambia/NPHL-2626/2020|EPI ISL 561284|B.1.1.293|Gambia|2020	Africa|hCoV-19/South Africa/KRISP-K002788/2020|EPI ISL 529782|C.1|South Africa|2020-08-24	0.0004033723	Africa
Africa|hCoV-19/Gambia/NPHL-2640/2020|EPI ISL 561285|B.1.5.12|Gambia|2020-06-17	Africa|hCoV-19/South Africa/KRISP-K002788/2020|EPI ISL 529782|C.1|South Africa|2020-08-24	0.0004705947	Africa
Africa|hCoV-19/Gambia/NPHL-266/2020|EPI ISL 561286|B.1.5.12|Gambia|2020	Africa|hCoV-19/South Africa/KRISP-K002788/2020|EPI ISL 529782|C.1|South Africa|2020-08-24	0.0005516569	Africa
Africa|hCoV-19/Gambia/NPHL-2706/2020|EPI ISL 561287|B.1.292|Gambia|2020	Africa|hCoV-19/South Africa/KRISP-K002788/2020|EPI ISL 529782|C.1|South Africa|2020-08-24	0.0005378315	Africa
Africa|hCoV-19/Gambia/NPHL-2712/2020|EPI ISL 561288|B.1.5.12|Gambia|2020-08-03	Africa|hCoV-19/South Africa/KRISP-K002788/2020|EPI ISL 529782|C.1|South Africa|2020-08-24	0.0005715228	Africa
Africa|hCoV-19/Gambia/NPHL-2727/2020|EPI ISL 561289|B.1.5.12|Gambia|2020-08-04	Africa|hCoV-19/South Africa/KRISP-K002788/2020|EPI ISL 529782|C.1|South Africa|2020-08-24	0.0005714979	Africa
Africa|hCoV-19/Gambia/NPHL-2729/2020|EPI ISL 561290|B.1.1|Gambia|2020-07-23	Africa|hCoV-19/South Africa/KRISP-K002788/2020|EPI ISL 529782|C.1|South Africa|2020-08-24	0.0004369514	Africa
Africa|hCoV-19/Gambia/NPHL-2736/2020|EPI ISL 561291|B.1.1.242|Gambia|2020-07-25	Africa|hCoV-19/South Africa/KRISP-K002788/2020|EPI ISL 529782|C.1|South Africa|2020-08-24	0.0004705632	Africa
Africa|hCoV-19/Gambia/NPHL-2759/2020|EPI ISL 561292|B.1.5.12|Gambia|2020-08-07	Africa|hCoV-19/South Africa/KRISP-K002788/2020|EPI ISL 529782|C.1|South Africa|2020-08-24	0.0005379164	Africa
Africa|hCoV-19/Gambia/NPHL-2762/2020|EPI ISL 561293|B.1.5.12|Gambia|2020-07-25	Africa|hCoV-19/South Africa/KRISP-K002788/2020|EPI ISL 529782|C.1|South Africa|2020-08-24	0.0006051398	Africa
Africa|hCoV-19/Gambia/NPHL-2767/2020|EPI ISL 561294|B.1.1.293|Gambia|2020-07-25	Africa|hCoV-19/South Africa/KRISP-K002788/2020|EPI ISL 529782|C.1|South Africa|2020-08-24	0.0004369426	Africa
Africa|hCoV-19/Gambia/NPHL-2768/2020|EPI ISL 561295|B.1.1.293|Gambia|2020-07-27	Africa|hCoV-19/South Africa/KRISP-K002788/2020|EPI ISL 529782|C.1|South Africa|2020-08-24	0.0003696970	Africa
Africa|hCoV-19/Gambia/NPHL-277/2020|EPI ISL 561296|B.1.5.12|Gambia|2020	Africa|hCoV-19/South Africa/KRISP-K002788/2020|EPI ISL 529782|C.1|South Africa|2020-08-24	0.0005715113	Africa
Africa|hCoV-19/Gambia/NPHL-2785/2020|EPI ISL 561297|B.1.1.242|Gambia|2020-07-27	Africa|hCoV-19/South Africa/KRISP-K002788/2020|EPI ISL 529782|C.1|South Africa|2020-08-24	0.0004033195	Africa
Africa|hCoV-19/Gambia/NPHL-2790/2020|EPI ISL 561298|B.1.1.293|Gambia|2020	Africa|hCoV-19/South Africa/KRISP-K002788/2020|EPI ISL 529782|C.1|South Africa|2020-08-24	0.0004369514	Africa
Africa|hCoV-19/Gambia/NPHL-2825/2020|EPI ISL 561299|B.1.5.12|Gambia|2020	Africa|hCoV-19/South Africa/KRISP-K002788/2020|EPI ISL 529782|C.1|South Africa|2020-08-24	0.0005714460	Africa
Africa|hCoV-19/Gambia/NPHL-287/2020|EPI ISL 561300|B.1.1.293|Gambia|2020	Africa|hCoV-19/South Africa/KRISP-K002788/2020|EPI ISL 529782|C.1|South Africa|2020-08-24	0.0004033356	Africa
Africa|hCoV-19/Gambia/NPHL-2889/2020|EPI ISL 561301|B.1.5.12|Gambia|2020	Africa|hCoV-19/South Africa/KRISP-K002788/2020|EPI ISL 529782|C.1|South Africa|2020-08-24	0.0006159683	Africa
Africa|hCoV-19/Gambia/NPHL-2892/2020|EPI ISL 561302|B.1.5.12|Gambia|2020-09-07	Africa|hCoV-19/South Africa/KRISP-K002788/2020|EPI ISL 529782|C.1|South Africa|2020-08-24	0.0006159683	Africa
Africa|hCoV-19/Gambia/NPHL-290/2020|EPI ISL 561303|B.1.1.293|Gambia|2020	Africa|hCoV-19/South Africa/KRISP-K002788/2020|EPI ISL 529782|C.1|South Africa|2020-08-24	0.0003696971	Africa
Africa|hCoV-19/Gambia/NPHL-2909/2020|EPI ISL 561304|B.1.1.293|Gambia|2020-07-26	Africa|hCoV-19/South Africa/KRISP-K002788/2020|EPI ISL 529782|C.1|South Africa|2020-08-24	0.0004033316	Africa
Africa|hCoV-19/Gambia/NPHL-2984/2020|EPI ISL 561307|B.1.1.293|Gambia|2020	Africa|hCoV-19/South Africa/KRISP-K002788/2020|EPI ISL 529782|C.1|South Africa|2020-08-24	0.0004369704	Africa
Africa|hCoV-19/Gambia/NPHL-299/2020|EPI ISL 561308|B.1.1.293|Gambia|2020	Africa|hCoV-19/South Africa/KRISP-K002788/2020|EPI ISL 529782|C.1|South Africa|2020-08-24	0.0004033221	Africa
Africa|hCoV-19/Gambia/NPHL-3047/2020|EPI ISL 561309|B.1.5.12|Gambia|2020-07-28	Africa|hCoV-19/South Africa/KRISP-K002788/2020|EPI ISL 529782|C.1|South Africa|2020-08-24	0.0006109515	Africa
Africa|hCoV-19/Gambia/NPHL-3055/2020|EPI ISL 561310|B.1.5.12|Gambia|2020-07-17	Africa|hCoV-19/South Africa/KRISP-K002788/2020|EPI ISL 529782|C.1|South Africa|2020-08-24	0.0006051399	Africa
Africa|hCoV-19/Gambia/NPHL-3062/2020|EPI ISL 561311|B.1.5.12|Gambia|2020	Africa|hCoV-19/South Africa/KRISP-K002788/2020|EPI ISL 529782|C.1|South Africa|2020-08-24	0.0006109515	Africa
Africa|hCoV-19/Gambia/NPHL-3079/2020|EPI ISL 561312|B.1.5.12|Gambia|2020-07-27	Africa|hCoV-19/South Africa/KRISP-K002788/2020|EPI ISL 529782|C.1|South Africa|2020-08-24	0.0006159683	Africa
Africa|hCoV-19/Gambia/NPHL-3206/2020|EPI ISL 561313|B.1.1.293|Gambia|2020	Africa|hCoV-19/South Africa/KRISP-K002788/2020|EPI ISL 529782|C.1|South Africa|2020-08-24	0.0004705837	Africa
Africa|hCoV-19/Gambia/NPHL-3254/2020|EPI ISL 561315|B.1.5.12|Gambia|2020-07-28	Africa|hCoV-19/South Africa/KRISP-K002788/2020|EPI ISL 529782|C.1|South Africa|2020-08-24	0.0006100612	Africa
Africa|hCoV-19/Gambia/NPHL-3281/2020|EPI ISL 561316|B.1.1|Gambia|2020-07-28	Africa|hCoV-19/South Africa/KRISP-K002788/2020|EPI ISL 529782|C.1|South Africa|2020-08-24	0.0005222594	Africa
Africa|hCoV-19/Gambia/NPHL-483B/2020|EPI ISL 561318|B.1.1|Gambia|2020	Africa|hCoV-19/South Africa/KRISP-K002788/2020|EPI ISL 529782|C.1|South Africa|2020-08-24	0.0005224741	Africa
Africa|hCoV-19/Gambia/NPHL-704/2020|EPI ISL 561320|B.1.1.293|Gambia|2020	Africa|hCoV-19/South Africa/KRISP-K002788/2020|EPI ISL 529782|C.1|South Africa|2020-08-24	0.0006207056	Africa
Africa|hCoV-19/Gambia/NPHL-737/2020|EPI ISL 561323|B.1.1.293|Gambia|2020	Africa|hCoV-19/South Africa/KRISP-K002788/2020|EPI ISL 529782|C.1|South Africa|2020-08-24	0.0003446667	Africa
Africa|hCoV-19/Gambia/NPHL-748/2020|EPI ISL 561324|B.1.1|Gambia|2020	Africa|hCoV-19/South Africa/KRISP-K002788/2020|EPI ISL 529782|C.1|South Africa|2020-08-24	0.0004033451	Africa
Africa|hCoV-19/Gambia/NPHL-758/2020|EPI ISL 561326|B.1.1.293|Gambia|2020	Africa|hCoV-19/South Africa/KRISP-K002788/2020|EPI ISL 529782|C.1|South Africa|2020-08-24	0.0003443818	Africa
Africa|hCoV-19/Gambia/NPHL-760/2020|EPI ISL 561327|B.1.5|Gambia|2020	Africa|hCoV-19/South Africa/KRISP-K002788/2020|EPI ISL 529782|C.1|South Africa|2020-08-24	0.0002708775	Africa
Africa|hCoV-19/Gambia/NPHL-790/2020|EPI ISL 561329|B.1.5|Gambia|2020	Africa|hCoV-19/South Africa/KRISP-K002788/2020|EPI ISL 529782|C.1|South Africa|2020-08-24	0.0002389520	Africa
Africa|hCoV-19/Gambia/NPHL-923/2020|EPI ISL 561330|B.1.5.12|Gambia|2020	Africa|hCoV-19/South Africa/KRISP-K002788/2020|EPI ISL 529782|C.1|South Africa|2020-08-24	0.0005042306	Africa
Africa|hCoV-19/Gambia/NPHL-930/2020|EPI ISL 561331|B.1.5|Gambia|2020	Africa|hCoV-19/South Africa/KRISP-K002788/2020|EPI ISL 529782|C.1|South Africa|2020-08-24	0.0002730964	Africa
Africa|hCoV-19/Gambia/NPHL-941/2020|EPI ISL 561332|B.1.5.12|Gambia|2020	Africa|hCoV-19/South Africa/KRISP-K002788/2020|EPI ISL 529782|C.1|South Africa|2020-08-24	0.0005378442	Africa
Africa|hCoV-19/Gambia/NPHL-956/2020|EPI ISL 561334|B.1.5.12|Gambia|2020	Africa|hCoV-19/South Africa/KRISP-K002788/2020|EPI ISL 529782|C.1|South Africa|2020-08-24	0.0005462787	Africa
Africa|hCoV-19/Ghana/1651 S3/2020|EPI ISL 422387|A.11|Ghana|2020-03-25	Africa|hCoV-19/South Africa/KRISP-K002788/2020|EPI ISL 529782|C.1|South Africa|2020-08-24	0.0006993709	Africa
Africa|hCoV-19/Ghana/1659 S14/2020|EPI ISL 422405|B.1.220|Ghana|2020-03-25	Africa|hCoV-19/South Africa/KRISP-K002788/2020|EPI ISL 529782|C.1|South Africa|2020-08-24	0.0004202850	Africa
Africa|hCoV-19/Ghana/2230 S4/2020|EPI ISL 422390|B.40|Ghana|2020-03-25	Africa|hCoV-19/South Africa/KRISP-K002788/2020|EPI ISL 529782|C.1|South Africa|2020-08-24	0.0006122955	Africa
Africa|hCoV-19/Ghana/2333 S5/2020|EPI ISL 422394|B.1.3|Ghana|2020-03-27	Africa|hCoV-19/South Africa/KRISP-K002788/2020|EPI ISL 529782|C.1|South Africa|2020-08-24	0.0005140662	Africa
Africa|hCoV-19/Ghana/2573 S27/2020|EPI ISL 515082|A|Ghana|2020-03-29	Africa|hCoV-19/South Africa/KRISP-K002788/2020|EPI ISL 529782|C.1|South Africa|2020-08-24	0.0008120577	Africa
Africa|hCoV-19/Ghana/2666 S32/2020|EPI ISL 515083|A|Ghana|2020-03-27	Africa|hCoV-19/South Africa/KRISP-K002788/2020|EPI ISL 529782|C.1|South Africa|2020-08-24	0.0002399182	Africa
Africa|hCoV-19/Ghana/2709 S25/2020|EPI ISL 515084|B.1|Ghana|2020-03-28	Africa|hCoV-19/South Africa/KRISP-K002788/2020|EPI ISL 529782|C.1|South Africa|2020-08-24	0.0005383973	Africa
Africa|hCoV-19/Ghana/2828 S6/2020|EPI ISL 422397|A.11|Ghana|2020-03-29	Africa|hCoV-19/South Africa/KRISP-K002788/2020|EPI ISL 529782|C.1|South Africa|2020-08-24	0.0008179884	Africa
Africa|hCoV-19/Ghana/2852 S30/2020|EPI ISL 515085|B.6|Ghana|2020-03-28	Africa|hCoV-19/South Africa/KRISP-K002788/2020|EPI ISL 529782|C.1|South Africa|2020-08-24	0.0002394095	Africa
Africa|hCoV-19/Ghana/2914 S8/2020|EPI ISL 422399|B.1.1|Ghana|2020-03-30	Africa|hCoV-19/South Africa/KRISP-K002788/2020|EPI ISL 529782|C.1|South Africa|2020-08-24	0.0002774080	Africa
Africa|hCoV-19/Ghana/34927 S20/2020|EPI ISL 515086|A.11|Ghana|2020-05-23	Africa|hCoV-19/South Africa/KRISP-K002788/2020|EPI ISL 529782|C.1|South Africa|2020-08-24	0.0007129502	Africa
Africa|hCoV-19/Ghana/34928 S21/2020|EPI ISL 515087|A.11|Ghana|2020-05-23	Africa|hCoV-19/South Africa/KRISP-K002788/2020|EPI ISL 529782|C.1|South Africa|2020-08-24	0.0008175260	Africa
Africa|hCoV-19/Ghana/34980 S22/2020|EPI ISL 515088|B.1.1|Ghana|2020-05-23	Africa|hCoV-19/South Africa/KRISP-K002788/2020|EPI ISL 529782|C.1|South Africa|2020-08-24	0.0002772188	Africa
Africa|hCoV-19/Ghana/34983 S40/2020|EPI ISL 515089|B.1.1|Ghana|2020-05-23	Africa|hCoV-19/South Africa/KRISP-K002788/2020|EPI ISL 529782|C.1|South Africa|2020-08-24	0.0003412761	Africa
Africa|hCoV-19/Ghana/35012 S17/2020|EPI ISL 515090|B.1.1|Ghana|2020-05-23	Africa|hCoV-19/South Africa/KRISP-K002788/2020|EPI ISL 529782|C.1|South Africa|2020-08-24	0.0003360926	Africa
Africa|hCoV-19/Ghana/35019 S18/2020|EPI ISL 515091|B.1.1|Ghana|2020-05-23	Africa|hCoV-19/South Africa/KRISP-K002788/2020|EPI ISL 529782|C.1|South Africa|2020-08-24	0.0002406853	Africa
Africa|hCoV-19/Ghana/35183 S24/2020|EPI ISL 515092|A|Ghana|2020-05-24	Africa|hCoV-19/South Africa/KRISP-K002788/2020|EPI ISL 529782|C.1|South Africa|2020-08-24	0.0002434300	Africa
Africa|hCoV-19/Ghana/35280 S41/2020|EPI ISL 515093|A|Ghana|2020-05-24	Africa|hCoV-19/South Africa/KRISP-K002788/2020|EPI ISL 529782|C.1|South Africa|2020-08-24	0.0007236273	Africa
Africa|hCoV-19/Ghana/35394 S49/2020|EPI ISL 515094|B.1.1.307|Ghana|2020-05-24	Africa|hCoV-19/South Africa/KRISP-K002788/2020|EPI ISL 529782|C.1|South Africa|2020-08-24	0.0002756648	Africa
Africa|hCoV-19/Ghana/35466 S19/2020|EPI ISL 515095|B.1.1|Ghana|2020-05-24	Africa|hCoV-19/South Africa/KRISP-K002788/2020|EPI ISL 529782|C.1|South Africa|2020-08-24	0.0003070447	Africa
Africa|hCoV-19/Ghana/35563 S37/2020|EPI ISL 515096|A.11|Ghana|2020-05-24	Africa|hCoV-19/South Africa/KRISP-K002788/2020|EPI ISL 529782|C.1|South Africa|2020-08-24	0.0008406018	Africa
Africa|hCoV-19/Ghana/36523 S23/2020|EPI ISL 515097|A|Ghana|2020-05-27	Africa|hCoV-19/South Africa/KRISP-K002788/2020|EPI ISL 529782|C.1|South Africa|2020-08-24	0.0003766759	Africa
Africa|hCoV-19/Ghana/81216 S36/2020|EPI ISL 515098|A|Ghana|2020-05-20	Africa|hCoV-19/South Africa/KRISP-K002788/2020|EPI ISL 529782|C.1|South Africa|2020-08-24	0.0008115440	Africa
Africa|hCoV-19/Ghana/81219 S34/2020|EPI ISL 515099|B.1.1|Ghana|2020-05-20	Africa|hCoV-19/South Africa/KRISP-K002788/2020|EPI ISL 529782|C.1|South Africa|2020-08-24	0.0002389357	Africa
Africa|hCoV-19/Ghana/82879 S48/2020|EPI ISL 515100|B.1|Ghana|2020-05-20	Africa|hCoV-19/South Africa/KRISP-K002788/2020|EPI ISL 529782|C.1|South Africa|2020-08-24	0.0005412641	Africa
Africa|hCoV-19/Ghana/83637 S29/2020|EPI ISL 515101|B.1.1|Ghana|2020-05-22	Africa|hCoV-19/South Africa/KRISP-K002788/2020|EPI ISL 529782|C.1|South Africa|2020-08-24	0.0002700402	Africa
Africa|hCoV-19/Ghana/84049 S31/2020|EPI ISL 515102|B.1|Ghana|2020-05-25	Africa|hCoV-19/South Africa/KRISP-K002788/2020|EPI ISL 529782|C.1|South Africa|2020-08-24	0.0005728109	Africa
Africa|hCoV-19/Ghana/84162 S45/2020|EPI ISL 515103|A|Ghana|2020-04-25	Africa|hCoV-19/South Africa/KRISP-K002788/2020|EPI ISL 529782|C.1|South Africa|2020-08-24	0.0006891715	Africa
Africa|hCoV-19/Ghana/84182 S43/2020|EPI ISL 515104|B.1.1|Ghana|2020-05-25	Africa|hCoV-19/South Africa/KRISP-K002788/2020|EPI ISL 529782|C.1|South Africa|2020-08-24	0.0004095325	Africa
Africa|hCoV-19/Ghana/84210 S44/2020|EPI ISL 515105|A|Ghana|2020-05-24	Africa|hCoV-19/South Africa/KRISP-K002788/2020|EPI ISL 529782|C.1|South Africa|2020-08-24	0.0007473219	Africa
Africa|hCoV-19/Ghana/84218 S47/2020|EPI ISL 515106|A|Ghana|2020-05-25	Africa|hCoV-19/South Africa/KRISP-K002788/2020|EPI ISL 529782|C.1|South Africa|2020-08-24	0.0008277796	Africa
Africa|hCoV-19/Ghana/84260 S28/2020|EPI ISL 515107|A|Ghana|2020-05-25	Africa|hCoV-19/South Africa/KRISP-K002788/2020|EPI ISL 529782|C.1|South Africa|2020-08-24	0.0007125318	Africa
Africa|hCoV-19/Ghana/84279 S42/2020|EPI ISL 515108|B.1|Ghana|2020-05-25	Africa|hCoV-19/South Africa/KRISP-K002788/2020|EPI ISL 529782|C.1|South Africa|2020-08-24	0.0005765788	Africa
Africa|hCoV-19/Ghana/84301 S35/2020|EPI ISL 515109|A.11|Ghana|2020-05-24	Africa|hCoV-19/South Africa/KRISP-K002788/2020|EPI ISL 529782|C.1|South Africa|2020-08-24	0.0007020037	Africa
Africa|hCoV-19/Ghana/84430 S51/2020|EPI ISL 515110|B.1.1.307|Ghana|2020-05-25	Africa|hCoV-19/South Africa/KRISP-K002788/2020|EPI ISL 529782|C.1|South Africa|2020-08-24	0.0002706573	Africa
Africa|hCoV-19/Ghana/84438 S50/2020|EPI ISL 515111|A|Ghana|2020-05-24	Africa|hCoV-19/South Africa/KRISP-K002788/2020|EPI ISL 529782|C.1|South Africa|2020-08-24	0.0007098832	Africa
Africa|hCoV-19/Ghana/84484 S16/2020|EPI ISL 515112|B.1.1|Ghana|2020-05-25	Africa|hCoV-19/South Africa/KRISP-K002788/2020|EPI ISL 529782|C.1|South Africa|2020-08-24	0.0003447139	Africa
Africa|hCoV-19/Ghana/KATH23/2020|EPI ISL 515181|A.11|Ghana|2020-03-22	Africa|hCoV-19/South Africa/KRISP-K002788/2020|EPI ISL 529782|C.1|South Africa|2020-08-24	0.0006724585	Africa
Africa|hCoV-19/Ghana/TTH10/2020|EPI ISL 515182|A|Ghana|2020-03-27	Africa|hCoV-19/South Africa/KRISP-K002788/2020|EPI ISL 529782|C.1|South Africa|2020-08-24	0.0006387588	Africa
Africa|hCoV-19/Ghana/TTH11/2020|EPI ISL 515183|A|Ghana|2020-03-27	Africa|hCoV-19/South Africa/KRISP-K002788/2020|EPI ISL 529782|C.1|South Africa|2020-08-24	0.0006408697	Africa
Africa|hCoV-19/Ghana/TTH6/2020|EPI ISL 515248|A|Ghana|2020-03-27	Africa|hCoV-19/South Africa/KRISP-K002788/2020|EPI ISL 529782|C.1|South Africa|2020-08-24	0.0007060258	Africa
Africa|hCoV-19/Kenya/C1092/2020|EPI ISL 457849|B.1.5|Kenya|2020-04-18	Africa|hCoV-19/South Africa/KRISP-K002788/2020|EPI ISL 529782|C.1|South Africa|2020-08-24	0.0003848789	Africa
Africa|hCoV-19/Kenya/C1102/2020|EPI ISL 568708|B.1.5|Kenya|2020-04-19	Africa|hCoV-19/South Africa/KRISP-K002788/2020|EPI ISL 529782|C.1|South Africa|2020-08-24	0.0004797961	Africa
Africa|hCoV-19/Kenya/C1162/2020|EPI ISL 457850|B.1.5|Kenya|2020-04-19	Africa|hCoV-19/South Africa/KRISP-K002788/2020|EPI ISL 529782|C.1|South Africa|2020-08-24	0.0003461984	Africa
Africa|hCoV-19/Kenya/C1216/2020|EPI ISL 457854|B.1.5|Kenya|2020-04-19	Africa|hCoV-19/South Africa/KRISP-K002788/2020|EPI ISL 529782|C.1|South Africa|2020-08-24	0.0003697304	Africa
Africa|hCoV-19/Kenya/C1292/2020|EPI ISL 457856|B|Kenya|2020-04-20	Africa|hCoV-19/South Africa/KRISP-K002788/2020|EPI ISL 529782|C.1|South Africa|2020-08-24	0.0003771097	Africa
Africa|hCoV-19/Kenya/C1357/2020|EPI ISL 457858|B.1.5|Kenya|2020-04-20	Africa|hCoV-19/South Africa/KRISP-K002788/2020|EPI ISL 529782|C.1|South Africa|2020-08-24	0.0003161205	Africa
Africa|hCoV-19/Kenya/C1422/2020|EPI ISL 457861|B.1|Kenya|2020-04-20	Africa|hCoV-19/South Africa/KRISP-K002788/2020|EPI ISL 529782|C.1|South Africa|2020-08-24	0.0003881896	Africa
Africa|hCoV-19/Kenya/C1499/2020|EPI ISL 457863|B.1.5|Kenya|2020-04-20	Africa|hCoV-19/South Africa/KRISP-K002788/2020|EPI ISL 529782|C.1|South Africa|2020-08-24	0.0003770761	Africa
Africa|hCoV-19/Kenya/C1646/2020|EPI ISL 457865|B.1.5|Kenya|2020-04-21	Africa|hCoV-19/South Africa/KRISP-K002788/2020|EPI ISL 529782|C.1|South Africa|2020-08-24	0.0003197931	Africa
Africa|hCoV-19/Kenya/C1739/2020|EPI ISL 457866|B|Kenya|2020-04-22	Africa|hCoV-19/South Africa/KRISP-K002788/2020|EPI ISL 529782|C.1|South Africa|2020-08-24	0.0003518545	Africa
Africa|hCoV-19/Kenya/C1751/2020|EPI ISL 457867|B.1.5|Kenya|2020-04-22	Africa|hCoV-19/South Africa/KRISP-K002788/2020|EPI ISL 529782|C.1|South Africa|2020-08-24	0.0003360892	Africa
Africa|hCoV-19/Kenya/C21582/2020|EPI ISL 568872|B.1|Kenya|2020-06-22	Africa|hCoV-19/South Africa/KRISP-K002788/2020|EPI ISL 529782|C.1|South Africa|2020-08-24	0.0006051398	Africa
Africa|hCoV-19/Kenya/C22/2020|EPI ISL 457845|B.1.5|Kenya|2020-03-17	Africa|hCoV-19/South Africa/KRISP-K002788/2020|EPI ISL 529782|C.1|South Africa|2020-08-24	0.0003165025	Africa
Africa|hCoV-19/Kenya/C2439/2020|EPI ISL 457877|B.1.5|Kenya|2020-04-24	Africa|hCoV-19/South Africa/KRISP-K002788/2020|EPI ISL 529782|C.1|South Africa|2020-08-24	0.0004074268	Africa
Africa|hCoV-19/Kenya/C2449/2020|EPI ISL 457878|B.1.5|Kenya|2020-04-24	Africa|hCoV-19/South Africa/KRISP-K002788/2020|EPI ISL 529782|C.1|South Africa|2020-08-24	0.0004171159	Africa
Africa|hCoV-19/Kenya/C2469/2020|EPI ISL 457879|B.1.5|Kenya|2020-04-24	Africa|hCoV-19/South Africa/KRISP-K002788/2020|EPI ISL 529782|C.1|South Africa|2020-08-24	0.0003410748	Africa
Africa|hCoV-19/Kenya/C253/2020|EPI ISL 457868|B.1|Kenya|2020-04-03	Africa|hCoV-19/South Africa/KRISP-K002788/2020|EPI ISL 529782|C.1|South Africa|2020-08-24	0.0003697216	Africa
Africa|hCoV-19/Kenya/C256/2020|EPI ISL 568697|B.1.5|Kenya|2020-04-04	Africa|hCoV-19/South Africa/KRISP-K002788/2020|EPI ISL 529782|C.1|South Africa|2020-08-24	0.0004190477	Africa
Africa|hCoV-19/Kenya/C2582/2020|EPI ISL 457883|B.1.5|Kenya|2020-04-25	Africa|hCoV-19/South Africa/KRISP-K002788/2020|EPI ISL 529782|C.1|South Africa|2020-08-24	0.0004151966	Africa
Africa|hCoV-19/Kenya/C2685/2020|EPI ISL 457884|B.1.5|Kenya|2020-04-25	Africa|hCoV-19/South Africa/KRISP-K002788/2020|EPI ISL 529782|C.1|South Africa|2020-08-24	0.0004040606	Africa
Africa|hCoV-19/Kenya/C2777/2020|EPI ISL 457887|B.1|Kenya|2020-04-26	Africa|hCoV-19/South Africa/KRISP-K002788/2020|EPI ISL 529782|C.1|South Africa|2020-08-24	0.0003197815	Africa
Africa|hCoV-19/Kenya/C2826/2020|EPI ISL 457891|B.1.5|Kenya|2020-04-27	Africa|hCoV-19/South Africa/KRISP-K002788/2020|EPI ISL 529782|C.1|South Africa|2020-08-24	0.0003394770	Africa
Africa|hCoV-19/Kenya/C2847/2020|EPI ISL 457892|B.1.5|Kenya|2020-04-27	Africa|hCoV-19/South Africa/KRISP-K002788/2020|EPI ISL 529782|C.1|South Africa|2020-08-24	0.0003161540	Africa
Africa|hCoV-19/Kenya/C293/2020|EPI ISL 457871|A|Kenya|2020-04-04	Africa|hCoV-19/South Africa/KRISP-K002788/2020|EPI ISL 529782|C.1|South Africa|2020-08-24	0.0006273962	Africa
Africa|hCoV-19/Kenya/C310/2020|EPI ISL 457874|B.4|Kenya|2020-04-04	Africa|hCoV-19/South Africa/KRISP-K002788/2020|EPI ISL 529782|C.1|South Africa|2020-08-24	0.0008226313	Africa
Africa|hCoV-19/Kenya/C3129/2020|EPI ISL 457897|B.1.5|Kenya|2020-04-28	Africa|hCoV-19/South Africa/KRISP-K002788/2020|EPI ISL 529782|C.1|South Africa|2020-08-24	0.0003378651	Africa
Africa|hCoV-19/Kenya/C314/2020|EPI ISL 457875|A|Kenya|2020-04-04	Africa|hCoV-19/South Africa/KRISP-K002788/2020|EPI ISL 529782|C.1|South Africa|2020-08-24	0.0007060418	Africa
Africa|hCoV-19/Kenya/C316/2020|EPI ISL 457876|B.4|Kenya|2020-04-04	Africa|hCoV-19/South Africa/KRISP-K002788/2020|EPI ISL 529782|C.1|South Africa|2020-08-24	0.0008302076	Africa
Africa|hCoV-19/Kenya/C3194/2020|EPI ISL 457901|B.1.5|Kenya|2020-04-28	Africa|hCoV-19/South Africa/KRISP-K002788/2020|EPI ISL 529782|C.1|South Africa|2020-08-24	0.0004151865	Africa
Africa|hCoV-19/Kenya/C3205/2020|EPI ISL 457902|B.1.5|Kenya|2020-04-28	Africa|hCoV-19/South Africa/KRISP-K002788/2020|EPI ISL 529782|C.1|South Africa|2020-08-24	0.0003430870	Africa
Africa|hCoV-19/Kenya/C3208/2020|EPI ISL 457903|B.1.5|Kenya|2020-04-28	Africa|hCoV-19/South Africa/KRISP-K002788/2020|EPI ISL 529782|C.1|South Africa|2020-08-24	0.0003503824	Africa
Africa|hCoV-19/Kenya/C3381/2020|EPI ISL 568714|B.1.5|Kenya|2020-04-30	Africa|hCoV-19/South Africa/KRISP-K002788/2020|EPI ISL 529782|C.1|South Africa|2020-08-24	0.0003734323	Africa
Africa|hCoV-19/Kenya/C3427/2020|EPI ISL 457906|B.1.5|Kenya|2020-04-29	Africa|hCoV-19/South Africa/KRISP-K002788/2020|EPI ISL 529782|C.1|South Africa|2020-08-24	0.0004070105	Africa
Africa|hCoV-19/Kenya/C3457/2020|EPI ISL 568715|B.1|Kenya|2020-04-30	Africa|hCoV-19/South Africa/KRISP-K002788/2020|EPI ISL 529782|C.1|South Africa|2020-08-24	0.0004501529	Africa
Africa|hCoV-19/Kenya/C3739/2020|EPI ISL 568717|B.1.5|Kenya|2020-05-04	Africa|hCoV-19/South Africa/KRISP-K002788/2020|EPI ISL 529782|C.1|South Africa|2020-08-24	0.0003394772	Africa
Africa|hCoV-19/Kenya/C389/2020|EPI ISL 568698|B.1.5|Kenya|2020-04-07	Africa|hCoV-19/South Africa/KRISP-K002788/2020|EPI ISL 529782|C.1|South Africa|2020-08-24	0.0003424877	Africa
Africa|hCoV-19/Kenya/C3980/2020|EPI ISL 568719|B.1|Kenya|2020-05-05	Africa|hCoV-19/South Africa/KRISP-K002788/2020|EPI ISL 529782|C.1|South Africa|2020-08-24	0.0003760065	Africa
Africa|hCoV-19/Kenya/C4083/2020|EPI ISL 568721|B.1.5|Kenya|2020-05-05	Africa|hCoV-19/South Africa/KRISP-K002788/2020|EPI ISL 529782|C.1|South Africa|2020-08-24	0.0004209825	Africa
Africa|hCoV-19/Kenya/C4195/2020|EPI ISL 568723|B.1.5|Kenya|2020-06-05	Africa|hCoV-19/South Africa/KRISP-K002788/2020|EPI ISL 529782|C.1|South Africa|2020-08-24	0.0003394886	Africa
Africa|hCoV-19/Kenya/C4199/2020|EPI ISL 568724|B.1.5|Kenya|2020-05-06	Africa|hCoV-19/South Africa/KRISP-K002788/2020|EPI ISL 529782|C.1|South Africa|2020-08-24	0.0004114996	Africa
Africa|hCoV-19/Kenya/C4214/2020|EPI ISL 568725|B.1|Kenya|2020-06-05	Africa|hCoV-19/South Africa/KRISP-K002788/2020|EPI ISL 529782|C.1|South Africa|2020-08-24	0.0003697054	Africa
Africa|hCoV-19/Kenya/C4419/2020|EPI ISL 568727|B.1|Kenya|2020-05-07	Africa|hCoV-19/South Africa/KRISP-K002788/2020|EPI ISL 529782|C.1|South Africa|2020-08-24	0.0004373644	Africa
Africa|hCoV-19/Kenya/C4420/2020|EPI ISL 568728|B.1.5|Kenya|2020-05-07	Africa|hCoV-19/South Africa/KRISP-K002788/2020|EPI ISL 529782|C.1|South Africa|2020-08-24	0.0004152867	Africa
Africa|hCoV-19/Kenya/C4585/2020|EPI ISL 568730|B.1.5|Kenya|2020-05-08	Africa|hCoV-19/South Africa/KRISP-K002788/2020|EPI ISL 529782|C.1|South Africa|2020-08-24	0.0003734485	Africa
Africa|hCoV-19/Kenya/C460/2020|EPI ISL 457910|B.1.5|Kenya|2020-04-08	Africa|hCoV-19/South Africa/KRISP-K002788/2020|EPI ISL 529782|C.1|South Africa|2020-08-24	0.0003133182	Africa
Africa|hCoV-19/Kenya/C4691/2020|EPI ISL 568733|B.1.5|Kenya|2020-05-09	Africa|hCoV-19/South Africa/KRISP-K002788/2020|EPI ISL 529782|C.1|South Africa|2020-08-24	0.0003441377	Africa
Africa|hCoV-19/Kenya/C4710/2020|EPI ISL 568735|B.1.5|Kenya|2020-05-08	Africa|hCoV-19/South Africa/KRISP-K002788/2020|EPI ISL 529782|C.1|South Africa|2020-08-24	0.0004369758	Africa
Africa|hCoV-19/Kenya/C4717/2020|EPI ISL 568737|B.1.5|Kenya|2020-05-08	Africa|hCoV-19/South Africa/KRISP-K002788/2020|EPI ISL 529782|C.1|South Africa|2020-08-24	0.0003548164	Africa
Africa|hCoV-19/Kenya/C4872/2020|EPI ISL 568741|B.1.5|Kenya|2020-05-08	Africa|hCoV-19/South Africa/KRISP-K002788/2020|EPI ISL 529782|C.1|South Africa|2020-08-24	0.0003769548	Africa
Africa|hCoV-19/Kenya/C4895/2020|EPI ISL 568742|B.1.5|Kenya|2020-05-08	Africa|hCoV-19/South Africa/KRISP-K002788/2020|EPI ISL 529782|C.1|South Africa|2020-08-24	0.0004458919	Africa
Africa|hCoV-19/Kenya/C5008/2020|EPI ISL 568744|B.1|Kenya|2020-05-08	Africa|hCoV-19/South Africa/KRISP-K002788/2020|EPI ISL 529782|C.1|South Africa|2020-08-24	0.0003847410	Africa
Africa|hCoV-19/Kenya/C5011/2020|EPI ISL 568745|B.1.5|Kenya|2020-05-08	Africa|hCoV-19/South Africa/KRISP-K002788/2020|EPI ISL 529782|C.1|South Africa|2020-08-24	0.0004114569	Africa
Africa|hCoV-19/Kenya/C5119/2020|EPI ISL 568750|B.1|Kenya|2020-05-09	Africa|hCoV-19/South Africa/KRISP-K002788/2020|EPI ISL 529782|C.1|South Africa|2020-08-24	0.0003734742	Africa
Africa|hCoV-19/Kenya/C5177/2020|EPI ISL 568752|B.1.5|Kenya|2020-05-09	Africa|hCoV-19/South Africa/KRISP-K002788/2020|EPI ISL 529782|C.1|South Africa|2020-08-24	0.0003772350	Africa
Africa|hCoV-19/Kenya/C5178/2020|EPI ISL 568753|B.1.5|Kenya|2020-05-09	Africa|hCoV-19/South Africa/KRISP-K002788/2020|EPI ISL 529782|C.1|South Africa|2020-08-24	0.0003883393	Africa
Africa|hCoV-19/Kenya/C5246/2020|EPI ISL 568754|B.1.5|Kenya|2020-05-09	Africa|hCoV-19/South Africa/KRISP-K002788/2020|EPI ISL 529782|C.1|South Africa|2020-08-24	0.0003738593	Africa
Africa|hCoV-19/Kenya/C5288/2020|EPI ISL 568755|B.1.5|Kenya|2020-05-10	Africa|hCoV-19/South Africa/KRISP-K002788/2020|EPI ISL 529782|C.1|South Africa|2020-08-24	0.0004504459	Africa
Africa|hCoV-19/Kenya/C5289/2020|EPI ISL 568756|B.1.5|Kenya|2020-05-10	Africa|hCoV-19/South Africa/KRISP-K002788/2020|EPI ISL 529782|C.1|South Africa|2020-08-24	0.0003530282	Africa
Africa|hCoV-19/Kenya/C5328/2020|EPI ISL 568760|B.1.5|Kenya|2020-05-10	Africa|hCoV-19/South Africa/KRISP-K002788/2020|EPI ISL 529782|C.1|South Africa|2020-08-24	0.0003773029	Africa
Africa|hCoV-19/Kenya/C5335/2020|EPI ISL 568762|B.1.5|Kenya|2020-05-10	Africa|hCoV-19/South Africa/KRISP-K002788/2020|EPI ISL 529782|C.1|South Africa|2020-08-24	0.0003776273	Africa
Africa|hCoV-19/Kenya/C5384/2020|EPI ISL 568764|B.1.5|Kenya|2020-05-10	Africa|hCoV-19/South Africa/KRISP-K002788/2020|EPI ISL 529782|C.1|South Africa|2020-08-24	0.0004369611	Africa
Africa|hCoV-19/Kenya/C54/2020|EPI ISL 457847|B.1|Kenya|2020-03-24	Africa|hCoV-19/South Africa/KRISP-K002788/2020|EPI ISL 529782|C.1|South Africa|2020-08-24	0.0004110167	Africa
Africa|hCoV-19/Kenya/C544/2020|EPI ISL 457911|B.1.5|Kenya|2020-04-10	Africa|hCoV-19/South Africa/KRISP-K002788/2020|EPI ISL 529782|C.1|South Africa|2020-08-24	0.0003133295	Africa
Africa|hCoV-19/Kenya/C5442/2020|EPI ISL 568767|B.1.5|Kenya|2020-05-10	Africa|hCoV-19/South Africa/KRISP-K002788/2020|EPI ISL 529782|C.1|South Africa|2020-08-24	0.0004074267	Africa
Africa|hCoV-19/Kenya/C569/2020|EPI ISL 568700|B.1|Kenya|2020-04-12	Africa|hCoV-19/South Africa/KRISP-K002788/2020|EPI ISL 529782|C.1|South Africa|2020-08-24	0.0003845393	Africa
Africa|hCoV-19/Kenya/C5695/2020|EPI ISL 568770|B.1.5|Kenya|2020-05-11	Africa|hCoV-19/South Africa/KRISP-K002788/2020|EPI ISL 529782|C.1|South Africa|2020-08-24	0.0004413961	Africa
Africa|hCoV-19/Kenya/C5701/2020|EPI ISL 568772|B.1|Kenya|2020-05-11	Africa|hCoV-19/South Africa/KRISP-K002788/2020|EPI ISL 529782|C.1|South Africa|2020-08-24	0.0003734577	Africa
Africa|hCoV-19/Kenya/C571/2020|EPI ISL 568702|A|Kenya|2020-04-12	Africa|hCoV-19/South Africa/KRISP-K002788/2020|EPI ISL 529782|C.1|South Africa|2020-08-24	0.0006723906	Africa
Africa|hCoV-19/Kenya/C5767/2020|EPI ISL 568773|B.1.5|Kenya|2020-05-11	Africa|hCoV-19/South Africa/KRISP-K002788/2020|EPI ISL 529782|C.1|South Africa|2020-08-24	0.0004894445	Africa
Africa|hCoV-19/Kenya/C5811/2020|EPI ISL 568775|B.1.5|Kenya|2020-05-11	Africa|hCoV-19/South Africa/KRISP-K002788/2020|EPI ISL 529782|C.1|South Africa|2020-08-24	0.0003734573	Africa
Africa|hCoV-19/Kenya/C5813/2020|EPI ISL 568776|B.1|Kenya|2020-05-11	Africa|hCoV-19/South Africa/KRISP-K002788/2020|EPI ISL 529782|C.1|South Africa|2020-08-24	0.0003772350	Africa
Africa|hCoV-19/Kenya/C5835/2020|EPI ISL 568777|B.1.5|Kenya|2020-05-12	Africa|hCoV-19/South Africa/KRISP-K002788/2020|EPI ISL 529782|C.1|South Africa|2020-08-24	0.0004112597	Africa
Africa|hCoV-19/Kenya/C587/2020|EPI ISL 457912|B.1.5|Kenya|2020-04-11	Africa|hCoV-19/South Africa/KRISP-K002788/2020|EPI ISL 529782|C.1|South Africa|2020-08-24	0.0003828443	Africa
Africa|hCoV-19/Kenya/C589/2020|EPI ISL 457913|B.1.5|Kenya|2020-04-11	Africa|hCoV-19/South Africa/KRISP-K002788/2020|EPI ISL 529782|C.1|South Africa|2020-08-24	0.0003425113	Africa
Africa|hCoV-19/Kenya/C5902/2020|EPI ISL 568779|B.1.5|Kenya|2020-05-12	Africa|hCoV-19/South Africa/KRISP-K002788/2020|EPI ISL 529782|C.1|South Africa|2020-08-24	0.0003809975	Africa
Africa|hCoV-19/Kenya/C5911/2020|EPI ISL 568780|B.1.5|Kenya|2020-05-12	Africa|hCoV-19/South Africa/KRISP-K002788/2020|EPI ISL 529782|C.1|South Africa|2020-08-24	0.0003809011	Africa
Africa|hCoV-19/Kenya/C5914/2020|EPI ISL 568782|B.1.5|Kenya|2020-05-12	Africa|hCoV-19/South Africa/KRISP-K002788/2020|EPI ISL 529782|C.1|South Africa|2020-08-24	0.0004078142	Africa
Africa|hCoV-19/Kenya/C6186/2020|EPI ISL 568787|B.1.5|Kenya|2020-05-13	Africa|hCoV-19/South Africa/KRISP-K002788/2020|EPI ISL 529782|C.1|South Africa|2020-08-24	0.0004459133	Africa
Africa|hCoV-19/Kenya/C6255/2020|EPI ISL 568790|B.1.1.33|Kenya|2020-05-13	Africa|hCoV-19/South Africa/KRISP-K002788/2020|EPI ISL 529782|C.1|South Africa|2020-08-24	0.0004416603	Africa
Africa|hCoV-19/Kenya/C6298/2020|EPI ISL 568792|B.1|Kenya|2020-05-13	Africa|hCoV-19/South Africa/KRISP-K002788/2020|EPI ISL 529782|C.1|South Africa|2020-08-24	0.0003844677	Africa
Africa|hCoV-19/Kenya/C6369/2020|EPI ISL 568794|B.1|Kenya|2020-05-14	Africa|hCoV-19/South Africa/KRISP-K002788/2020|EPI ISL 529782|C.1|South Africa|2020-08-24	0.0004537759	Africa
Africa|hCoV-19/Kenya/C6380/2020|EPI ISL 568798|B.1.5|Kenya|2020-05-15	Africa|hCoV-19/South Africa/KRISP-K002788/2020|EPI ISL 529782|C.1|South Africa|2020-08-24	0.0003498181	Africa
Africa|hCoV-19/Kenya/C6384/2020|EPI ISL 568799|B.1|Kenya|2020-05-14	Africa|hCoV-19/South Africa/KRISP-K002788/2020|EPI ISL 529782|C.1|South Africa|2020-08-24	0.0003770965	Africa
Africa|hCoV-19/Kenya/C639/2020|EPI ISL 568703|B|Kenya|2020-04-14	Africa|hCoV-19/South Africa/KRISP-K002788/2020|EPI ISL 529782|C.1|South Africa|2020-08-24	0.0004540088	Africa
Africa|hCoV-19/Kenya/C6518/2020|EPI ISL 568803|B.1.5|Kenya|2020-05-14	Africa|hCoV-19/South Africa/KRISP-K002788/2020|EPI ISL 529782|C.1|South Africa|2020-08-24	0.0004569352	Africa
Africa|hCoV-19/Kenya/C6524/2020|EPI ISL 568805|A|Kenya|2020-05-14	Africa|hCoV-19/South Africa/KRISP-K002788/2020|EPI ISL 529782|C.1|South Africa|2020-08-24	0.0007246838	Africa
Africa|hCoV-19/Kenya/C656/2020|EPI ISL 457915|B.1.5|Kenya|2020-04-13	Africa|hCoV-19/South Africa/KRISP-K002788/2020|EPI ISL 529782|C.1|South Africa|2020-08-24	0.0004033598	Africa
Africa|hCoV-19/Kenya/C6564/2020|EPI ISL 568806|B.1.5|Kenya|2020-05-14	Africa|hCoV-19/South Africa/KRISP-K002788/2020|EPI ISL 529782|C.1|South Africa|2020-08-24	0.0004587775	Africa
Africa|hCoV-19/Kenya/C6878/2020|EPI ISL 568813|B.1.1|Kenya|2020-05-15	Africa|hCoV-19/South Africa/KRISP-K002788/2020|EPI ISL 529782|C.1|South Africa|2020-08-24	0.0002494847	Africa
Africa|hCoV-19/Kenya/C6914/2020|EPI ISL 568817|B.1|Kenya|2020-05-15	Africa|hCoV-19/South Africa/KRISP-K002788/2020|EPI ISL 529782|C.1|South Africa|2020-08-24	0.0004890858	Africa
Africa|hCoV-19/Kenya/C7081/2020|EPI ISL 568824|B.1.5|Kenya|2020-05-16	Africa|hCoV-19/South Africa/KRISP-K002788/2020|EPI ISL 529782|C.1|South Africa|2020-08-24	0.0003918434	Africa
Africa|hCoV-19/Kenya/C713/2020|EPI ISL 457920|B.1.5|Kenya|2020-04-14	Africa|hCoV-19/South Africa/KRISP-K002788/2020|EPI ISL 529782|C.1|South Africa|2020-08-24	0.0003697218	Africa
Africa|hCoV-19/Kenya/C7579/2020|EPI ISL 568842|A|Kenya|2020-05-16	Africa|hCoV-19/South Africa/KRISP-K002788/2020|EPI ISL 529782|C.1|South Africa|2020-08-24	0.0007266250	Africa
Africa|hCoV-19/Kenya/C7605/2020|EPI ISL 568847|A|Kenya|2020-05-16	Africa|hCoV-19/South Africa/KRISP-K002788/2020|EPI ISL 529782|C.1|South Africa|2020-08-24	0.0007128953	Africa
Africa|hCoV-19/Kenya/C787/2020|EPI ISL 457921|B.1.5|Kenya|2020-04-15	Africa|hCoV-19/South Africa/KRISP-K002788/2020|EPI ISL 529782|C.1|South Africa|2020-08-24	0.0003360895	Africa
Africa|hCoV-19/Kenya/C7949/2020|EPI ISL 568852|B.1|Kenya|2020-05-18	Africa|hCoV-19/South Africa/KRISP-K002788/2020|EPI ISL 529782|C.1|South Africa|2020-08-24	0.0004900555	Africa
Africa|hCoV-19/Kenya/C815/2020|EPI ISL 568706|B.1|Kenya|2020-04-16	Africa|hCoV-19/South Africa/KRISP-K002788/2020|EPI ISL 529782|C.1|South Africa|2020-08-24	0.0004192320	Africa
Africa|hCoV-19/Kenya/C8240/2020|EPI ISL 568855|B.1.5|Kenya|2020-05-19	Africa|hCoV-19/South Africa/KRISP-K002788/2020|EPI ISL 529782|C.1|South Africa|2020-08-24	0.0004217517	Africa
Africa|hCoV-19/Kenya/C926/2020|EPI ISL 457928|B.1.5|Kenya|2020-04-17	Africa|hCoV-19/South Africa/KRISP-K002788/2020|EPI ISL 529782|C.1|South Africa|2020-08-24	0.0003718966	Africa
Africa|hCoV-19/Kenya/D5/2020|EPI ISL 457999|B.1|Kenya|2020-05-22	Africa|hCoV-19/South Africa/KRISP-K002788/2020|EPI ISL 529782|C.1|South Africa|2020-08-24	0.0006197411	Africa
Africa|hCoV-19/Kenya/D6/2020|EPI ISL 458000|B.40|Kenya|2020-03-17	Africa|hCoV-19/South Africa/KRISP-K002788/2020|EPI ISL 529782|C.1|South Africa|2020-08-24	0.0007426449	Africa
Africa|hCoV-19/Kenya/NIC 059/2020|EPI ISL 457827|B.40|Kenya|2020-03	Africa|hCoV-19/South Africa/KRISP-K002788/2020|EPI ISL 529782|C.1|South Africa|2020-08-24	0.0006791399	Africa
Africa|hCoV-19/Kenya/NIC 084/2020|EPI ISL 457828|B|Kenya|2020-03	Africa|hCoV-19/South Africa/KRISP-K002788/2020|EPI ISL 529782|C.1|South Africa|2020-08-24	0.0006387720	Africa
Africa|hCoV-19/Kenya/NIC 087/2020|EPI ISL 457829|B.1.1.20|Kenya|2020-03	Africa|hCoV-19/South Africa/KRISP-K002788/2020|EPI ISL 529782|C.1|South Africa|2020-08-24	0.0002708932	Africa
Africa|hCoV-19/Kenya/NIC 089/2020|EPI ISL 457830|B.1.1.20|Kenya|2020-03	Africa|hCoV-19/South Africa/KRISP-K002788/2020|EPI ISL 529782|C.1|South Africa|2020-08-24	0.0002466028	Africa
Africa|hCoV-19/Kenya/NIC 168/2020|EPI ISL 457832|B.1.255|Kenya|2020-03	Africa|hCoV-19/South Africa/KRISP-K002788/2020|EPI ISL 529782|C.1|South Africa|2020-08-24	0.0004153021	Africa
Africa|hCoV-19/Kenya/NIC 187/2020|EPI ISL 457833|B.1.5|Kenya|2020-03-20	Africa|hCoV-19/South Africa/KRISP-K002788/2020|EPI ISL 529782|C.1|South Africa|2020-08-24	0.0004033332	Africa
Africa|hCoV-19/Kenya/NIC 196/2020|EPI ISL 457834|B.1.1|Kenya|2020-03-21	Africa|hCoV-19/South Africa/KRISP-K002788/2020|EPI ISL 529782|C.1|South Africa|2020-08-24	0.0002458752	Africa
Africa|hCoV-19/Kenya/NIC 248/2020|EPI ISL 457836|B.40|Kenya|2020-03-23	Africa|hCoV-19/South Africa/KRISP-K002788/2020|EPI ISL 529782|C.1|South Africa|2020-08-24	0.0006167068	Africa
Africa|hCoV-19/Kenya/NIC 266/2020|EPI ISL 457838|B.6|Kenya|2020-03-24	Africa|hCoV-19/South Africa/KRISP-K002788/2020|EPI ISL 529782|C.1|South Africa|2020-08-24	0.0007181725	Africa
Africa|hCoV-19/Kenya/NIC 492/2020|EPI ISL 457840|B.1.5|Kenya|2020-03	Africa|hCoV-19/South Africa/KRISP-K002788/2020|EPI ISL 529782|C.1|South Africa|2020-08-24	0.0003487577	Africa
Africa|hCoV-19/Kenya/NIC 512/2020|EPI ISL 457841|B.1.5|Kenya|2020-03	Africa|hCoV-19/South Africa/KRISP-K002788/2020|EPI ISL 529782|C.1|South Africa|2020-08-24	0.0003485025	Africa
Africa|hCoV-19/Kenya/NIC 569/2020|EPI ISL 457843|B.1.1|Kenya|2020-03-29	Africa|hCoV-19/South Africa/KRISP-K002788/2020|EPI ISL 529782|C.1|South Africa|2020-08-24	0.0002688453	Africa
Africa|hCoV-19/Kenya/NIC 593/2020|EPI ISL 457844|B.1.1.316|Kenya|2020-03-29	Africa|hCoV-19/South Africa/KRISP-K002788/2020|EPI ISL 529782|C.1|South Africa|2020-08-24	0.0002767012	Africa
Africa|hCoV-19/Kenya/S052/2020|EPI ISL 457932|B.4|Kenya|2020-03-14	Africa|hCoV-19/South Africa/KRISP-K002788/2020|EPI ISL 529782|C.1|South Africa|2020-08-24	0.0008281176	Africa
Africa|hCoV-19/Kenya/S109/2020|EPI ISL 457933|B.4|Kenya|2020-03-23	Africa|hCoV-19/South Africa/KRISP-K002788/2020|EPI ISL 529782|C.1|South Africa|2020-08-24	0.0008000647	Africa
Africa|hCoV-19/Kenya/S299/2020|EPI ISL 457934|B.1.1.1|Kenya|2020-03-29	Africa|hCoV-19/South Africa/KRISP-K002788/2020|EPI ISL 529782|C.1|South Africa|2020-08-24	0.0001369436	Africa
Africa|hCoV-19/Madagascar/IP-01650/2020|EPI ISL 508862|B.1|Madagascar|2020-03-20	Africa|hCoV-19/South Africa/KRISP-K002788/2020|EPI ISL 529782|C.1|South Africa|2020-08-24	0.0004369616	Africa
Africa|hCoV-19/Madagascar/IP-01861/2020|EPI ISL 508863|B.1|Madagascar|2020-03-22	Africa|hCoV-19/South Africa/KRISP-K002788/2020|EPI ISL 529782|C.1|South Africa|2020-08-24	0.0004369616	Africa
Africa|hCoV-19/Mali/M002593/2020|EPI ISL 487446|A|Mali|2020-04-06	Africa|hCoV-19/South Africa/KRISP-K002788/2020|EPI ISL 529782|C.1|South Africa|2020-08-24	0.0007060251	Africa
Africa|hCoV-19/Mali/M002615/2020|EPI ISL 487447|A|Mali|2020-04-06	Africa|hCoV-19/South Africa/KRISP-K002788/2020|EPI ISL 529782|C.1|South Africa|2020-08-24	0.0006724591	Africa
Africa|hCoV-19/Mali/M002616/2020|EPI ISL 487448|A|Mali|2020-04-06	Africa|hCoV-19/South Africa/KRISP-K002788/2020|EPI ISL 529782|C.1|South Africa|2020-08-24	0.0006400002	Africa
Africa|hCoV-19/Mali/M002618/2020|EPI ISL 487449|A|Mali|2020-04-06	Africa|hCoV-19/South Africa/KRISP-K002788/2020|EPI ISL 529782|C.1|South Africa|2020-08-24	0.0007060276	Africa
Africa|hCoV-19/Mali/M002644/2020|EPI ISL 487450|A|Mali|2020-04-08	Africa|hCoV-19/South Africa/KRISP-K002788/2020|EPI ISL 529782|C.1|South Africa|2020-08-24	0.0007397125	Africa
Africa|hCoV-19/Mali/M002659/2020|EPI ISL 487451|A|Mali|2020-04-09	Africa|hCoV-19/South Africa/KRISP-K002788/2020|EPI ISL 529782|C.1|South Africa|2020-08-24	0.0006723912	Africa
Africa|hCoV-19/Mali/M002663/2020|EPI ISL 487452|A|Mali|2020-04-09	Africa|hCoV-19/South Africa/KRISP-K002788/2020|EPI ISL 529782|C.1|South Africa|2020-08-24	0.0007732968	Africa
Africa|hCoV-19/Mali/M002667/2020|EPI ISL 487453|B.1|Mali|2020-04-10	Africa|hCoV-19/South Africa/KRISP-K002788/2020|EPI ISL 529782|C.1|South Africa|2020-08-24	0.0004369616	Africa
Africa|hCoV-19/Mali/M002672/2020|EPI ISL 487454|B|Mali|2020-04-10	Africa|hCoV-19/South Africa/KRISP-K002788/2020|EPI ISL 529782|C.1|South Africa|2020-08-24	0.0006052844	Africa
Africa|hCoV-19/Mali/M002673/2020|EPI ISL 487455|B.1|Mali|2020-04-10	Africa|hCoV-19/South Africa/KRISP-K002788/2020|EPI ISL 529782|C.1|South Africa|2020-08-24	0.0004369529	Africa
Africa|hCoV-19/Mali/M002675/2020|EPI ISL 487456|A|Mali|2020-04-10	Africa|hCoV-19/South Africa/KRISP-K002788/2020|EPI ISL 529782|C.1|South Africa|2020-08-24	0.0006723912	Africa
Africa|hCoV-19/Mali/M002698/2020|EPI ISL 487457|A|Mali|2020-04-12	Africa|hCoV-19/South Africa/KRISP-K002788/2020|EPI ISL 529782|C.1|South Africa|2020-08-24	0.0006394959	Africa
Africa|hCoV-19/Mali/M002700/2020|EPI ISL 487458|B.1|Mali|2020-04-12	Africa|hCoV-19/South Africa/KRISP-K002788/2020|EPI ISL 529782|C.1|South Africa|2020-08-24	0.0005737656	Africa
Africa|hCoV-19/Mali/M002703/2020|EPI ISL 487459|B.1|Mali|2020-04-12	Africa|hCoV-19/South Africa/KRISP-K002788/2020|EPI ISL 529782|C.1|South Africa|2020-08-24	0.0005041967	Africa
Africa|hCoV-19/Mali/M002704/2020|EPI ISL 487460|A|Mali|2020-04-12	Africa|hCoV-19/South Africa/KRISP-K002788/2020|EPI ISL 529782|C.1|South Africa|2020-08-24	0.0006051013	Africa
Africa|hCoV-19/Mali/M002707/2020|EPI ISL 487461|A|Mali|2020-04-12	Africa|hCoV-19/South Africa/KRISP-K002788/2020|EPI ISL 529782|C.1|South Africa|2020-08-24	0.0007733304	Africa
Africa|hCoV-19/Mali/M002758/2020|EPI ISL 487462|B.1|Mali|2020-04-13	Africa|hCoV-19/South Africa/KRISP-K002788/2020|EPI ISL 529782|C.1|South Africa|2020-08-24	0.0005378804	Africa
Africa|hCoV-19/Mali/M002823/2020|EPI ISL 487463|A|Mali|2020-04-14	Africa|hCoV-19/South Africa/KRISP-K002788/2020|EPI ISL 529782|C.1|South Africa|2020-08-24	0.0007060084	Africa
Africa|hCoV-19/Mali/M002824/2020|EPI ISL 487464|B.1.3|Mali|2020-04-14	Africa|hCoV-19/South Africa/KRISP-K002788/2020|EPI ISL 529782|C.1|South Africa|2020-08-24	0.0005378549	Africa
Africa|hCoV-19/Mali/M002826/2020|EPI ISL 487465|A|Mali|2020-04-14	Africa|hCoV-19/South Africa/KRISP-K002788/2020|EPI ISL 529782|C.1|South Africa|2020-08-24	0.0006387588	Africa
Africa|hCoV-19/Mali/M002830/2020|EPI ISL 487466|B.1.275|Mali|2020-04-14	Africa|hCoV-19/South Africa/KRISP-K002788/2020|EPI ISL 529782|C.1|South Africa|2020-08-24	0.0005042509	Africa
Africa|hCoV-19/Morocco/15N/2020|EPI ISL 458150|B.1.1|Morocco|2020-05-15	Africa|hCoV-19/South Africa/KRISP-K002788/2020|EPI ISL 529782|C.1|South Africa|2020-08-24	0.0005048277	Africa
Africa|hCoV-19/Morocco/6887/2020|EPI ISL 459965|B.1.1|Morocco|2020-03-03	Africa|hCoV-19/South Africa/KRISP-K002788/2020|EPI ISL 529782|C.1|South Africa|2020-08-24	0.0002352270	Africa
Africa|hCoV-19/Morocco/6888/2020|EPI ISL 459966|B.1.1|Morocco|2020-03-15	Africa|hCoV-19/South Africa/KRISP-K002788/2020|EPI ISL 529782|C.1|South Africa|2020-08-24	0.0003360668	Africa
Africa|hCoV-19/Morocco/6889/2020|EPI ISL 459967|B.1.5|Morocco|2020-03-15	Africa|hCoV-19/South Africa/KRISP-K002788/2020|EPI ISL 529782|C.1|South Africa|2020-08-24	0.0003391891	Africa
Africa|hCoV-19/Morocco/6890/2020|EPI ISL 459968|B.1.5|Morocco|2020-03-17	Africa|hCoV-19/South Africa/KRISP-K002788/2020|EPI ISL 529782|C.1|South Africa|2020-08-24	0.0004058733	Africa
Africa|hCoV-19/Morocco/6891/2020|EPI ISL 459969|B.1.255|Morocco|2020-03-20	Africa|hCoV-19/South Africa/KRISP-K002788/2020|EPI ISL 529782|C.1|South Africa|2020-08-24	0.0004076552	Africa
Africa|hCoV-19/Morocco/6892/2020|EPI ISL 459970|B.1.5|Morocco|2020-03-17	Africa|hCoV-19/South Africa/KRISP-K002788/2020|EPI ISL 529782|C.1|South Africa|2020-08-24	0.0004078865	Africa
Africa|hCoV-19/Morocco/6893/2020|EPI ISL 459971|B.1.153|Morocco|2020-03-18	Africa|hCoV-19/South Africa/KRISP-K002788/2020|EPI ISL 529782|C.1|South Africa|2020-08-24	0.0005794589	Africa
Africa|hCoV-19/Morocco/6894/2020|EPI ISL 459972|B.1|Morocco|2020-03-20	Africa|hCoV-19/South Africa/KRISP-K002788/2020|EPI ISL 529782|C.1|South Africa|2020-08-24	0.0005378551	Africa
Africa|hCoV-19/Morocco/6895/2020|EPI ISL 459973|B.1.1|Morocco|2020-03-20	Africa|hCoV-19/South Africa/KRISP-K002788/2020|EPI ISL 529782|C.1|South Africa|2020-08-24	0.0002688363	Africa
Africa|hCoV-19/Morocco/6897/2020|EPI ISL 459975|B.1.5|Morocco|2020-03-21	Africa|hCoV-19/South Africa/KRISP-K002788/2020|EPI ISL 529782|C.1|South Africa|2020-08-24	0.0004033465	Africa
Africa|hCoV-19/Morocco/6898/2020|EPI ISL 459976|B.1|Morocco|2020-03-16	Africa|hCoV-19/South Africa/KRISP-K002788/2020|EPI ISL 529782|C.1|South Africa|2020-08-24	0.0004706246	Africa
Africa|hCoV-19/Morocco/6899/2020|EPI ISL 459977|B.1.1|Morocco|2020-04-21	Africa|hCoV-19/South Africa/KRISP-K002788/2020|EPI ISL 529782|C.1|South Africa|2020-08-24	0.0002688480	Africa
Africa|hCoV-19/Morocco/6900/2020|EPI ISL 459978|B.1.1.247|Morocco|2020-04-20	Africa|hCoV-19/South Africa/KRISP-K002788/2020|EPI ISL 529782|C.1|South Africa|2020-08-24	0.0003697045	Africa
Africa|hCoV-19/Morocco/6901/2020|EPI ISL 459979|B.1|Morocco|2020-04-19	Africa|hCoV-19/South Africa/KRISP-K002788/2020|EPI ISL 529782|C.1|South Africa|2020-08-24	0.0004705836	Africa
Africa|hCoV-19/Morocco/6902/2020|EPI ISL 459980|B.1.1|Morocco|2020-04-19	Africa|hCoV-19/South Africa/KRISP-K002788/2020|EPI ISL 529782|C.1|South Africa|2020-08-24	0.0004033221	Africa
Africa|hCoV-19/Morocco/6903/2020|EPI ISL 459981|B.1|Morocco|2020-04-19	Africa|hCoV-19/South Africa/KRISP-K002788/2020|EPI ISL 529782|C.1|South Africa|2020-08-24	0.0006051376	Africa
Africa|hCoV-19/Morocco/6904/2020|EPI ISL 459982|B.1|Morocco|2020-04-18	Africa|hCoV-19/South Africa/KRISP-K002788/2020|EPI ISL 529782|C.1|South Africa|2020-08-24	0.0005715094	Africa
Africa|hCoV-19/Morocco/6905/2020|EPI ISL 459983|B.1.1|Morocco|2020-04-21	Africa|hCoV-19/South Africa/KRISP-K002788/2020|EPI ISL 529782|C.1|South Africa|2020-08-24	0.0003360882	Africa
Africa|hCoV-19/Morocco/6906/2020|EPI ISL 459984|B.1.1|Morocco|2020-04-06	Africa|hCoV-19/South Africa/KRISP-K002788/2020|EPI ISL 529782|C.1|South Africa|2020-08-24	0.0002352270	Africa
Africa|hCoV-19/Morocco/AZ183/2020|EPI ISL 476026|B.1.1|Morocco|2020-05-11	Africa|hCoV-19/South Africa/KRISP-K002788/2020|EPI ISL 529782|C.1|South Africa|2020-08-24	0.0004369601	Africa
Africa|hCoV-19/Morocco/CA24/2020|EPI ISL 476025|B.1.1|Morocco|2020-05-02	Africa|hCoV-19/South Africa/KRISP-K002788/2020|EPI ISL 529782|C.1|South Africa|2020-08-24	0.0005715131	Africa
Africa|hCoV-19/Morocco/HMIMV-Rabat102-03/2020|EPI ISL 471456|B.1|Morocco|2020-03-31	Africa|hCoV-19/South Africa/KRISP-K002788/2020|EPI ISL 529782|C.1|South Africa|2020-08-24	0.0005715074	Africa
Africa|hCoV-19/Morocco/HMIMV-Rabat1025-04/2020|EPI ISL 471457|B.1|Morocco|2020-04-13	Africa|hCoV-19/South Africa/KRISP-K002788/2020|EPI ISL 529782|C.1|South Africa|2020-08-24	0.0005042407	Africa
Africa|hCoV-19/Morocco/HMIMV-Rabat1429-04/2020|EPI ISL 471458|B.1|Morocco|2020-04-19	Africa|hCoV-19/South Africa/KRISP-K002788/2020|EPI ISL 529782|C.1|South Africa|2020-08-24	0.0006051660	Africa
Africa|hCoV-19/Morocco/HMIMV-Rabat1435-04/2020|EPI ISL 471459|B.1|Morocco|2020-04-19	Africa|hCoV-19/South Africa/KRISP-K002788/2020|EPI ISL 529782|C.1|South Africa|2020-08-24	0.0004705946	Africa
Africa|hCoV-19/Morocco/HMIMV-Rabat1462-04/2020|EPI ISL 471460|B.1|Morocco|2020-04-19	Africa|hCoV-19/South Africa/KRISP-K002788/2020|EPI ISL 529782|C.1|South Africa|2020-08-24	0.0005715093	Africa
Africa|hCoV-19/Morocco/OUA677-19/2020|EPI ISL 451400|B.1.5|Morocco|2020-04-23	Africa|hCoV-19/South Africa/KRISP-K002788/2020|EPI ISL 529782|C.1|South Africa|2020-08-24	0.0004706151	Africa
Africa|hCoV-19/Morocco/RA85/2020|EPI ISL 467299|B.1|Morocco|2020-05-21	Africa|hCoV-19/South Africa/KRISP-K002788/2020|EPI ISL 529782|C.1|South Africa|2020-08-24	0.0009417712	Africa
Africa|hCoV-19/Morocco/RMPS-01/2020|EPI ISL 469017|B.1|Morocco|2020-04-13	Africa|hCoV-19/South Africa/KRISP-K002788/2020|EPI ISL 529782|C.1|South Africa|2020-08-24	0.0004369616	Africa
Africa|hCoV-19/Morocco/RMPS-02/2020|EPI ISL 469049|B.1|Morocco|2020-03-30	Africa|hCoV-19/South Africa/KRISP-K002788/2020|EPI ISL 529782|C.1|South Africa|2020-08-24	0.0004369807	Africa
Africa|hCoV-19/Morocco/RMPS-03/2020|EPI ISL 469051|B.1|Morocco|2020-04-03	Africa|hCoV-19/South Africa/KRISP-K002788/2020|EPI ISL 529782|C.1|South Africa|2020-08-24	0.0005378550	Africa
Africa|hCoV-19/Morocco/RMPS-04/2020|EPI ISL 469052|B.1|Morocco|2020-03-30	Africa|hCoV-19/South Africa/KRISP-K002788/2020|EPI ISL 529782|C.1|South Africa|2020-08-24	0.0004369616	Africa
Africa|hCoV-19/Morocco/RMPS-05/2020|EPI ISL 469053|B.1|Morocco|2020-03-30	Africa|hCoV-19/South Africa/KRISP-K002788/2020|EPI ISL 529782|C.1|South Africa|2020-08-24	0.0004033411	Africa
Africa|hCoV-19/Morocco/RMPS-06/2020|EPI ISL 469054|B.1|Morocco|2020-04-01	Africa|hCoV-19/South Africa/KRISP-K002788/2020|EPI ISL 529782|C.1|South Africa|2020-08-24	0.0004369616	Africa
Africa|hCoV-19/Morocco/RMPS-12/2020|EPI ISL 482737|B.1.1|Morocco|2020-05-08	Africa|hCoV-19/South Africa/KRISP-K002788/2020|EPI ISL 529782|C.1|South Africa|2020-08-24	0.0004446971	Africa
Africa|hCoV-19/Morocco/RMPS-13/2020|EPI ISL 482738|B.1|Morocco|2020-04-10	Africa|hCoV-19/South Africa/KRISP-K002788/2020|EPI ISL 529782|C.1|South Africa|2020-08-24	0.0004446727	Africa
Africa|hCoV-19/Morocco/RMPS-14/2020|EPI ISL 482739|B.1|Morocco|2020-04-22	Africa|hCoV-19/South Africa/KRISP-K002788/2020|EPI ISL 529782|C.1|South Africa|2020-08-24	0.0004535140	Africa
Africa|hCoV-19/Morocco/refstage1/2020|EPI ISL 476559|B.1.5|Morocco|2020-02-27	Africa|hCoV-19/South Africa/KRISP-K002788/2020|EPI ISL 529782|C.1|South Africa|2020-08-24	0.0003360899	Africa
Africa|hCoV-19/Nigeria/AB03-CV135/2020|EPI ISL 527872|B.1.5|Nigeria|2020-05-12	Africa|hCoV-19/South Africa/KRISP-K002788/2020|EPI ISL 529782|C.1|South Africa|2020-08-24	0.0004756498	Africa
Africa|hCoV-19/Nigeria/ED01-CV155/2020|EPI ISL 527873|B.40|Nigeria|2020-02-21	Africa|hCoV-19/South Africa/KRISP-K002788/2020|EPI ISL 529782|C.1|South Africa|2020-08-24	0.0007397059	Africa
Africa|hCoV-19/Nigeria/ED02-CV156/2020|EPI ISL 527874|B.40|Nigeria|2020-03-23	Africa|hCoV-19/South Africa/KRISP-K002788/2020|EPI ISL 529782|C.1|South Africa|2020-08-24	0.0006387716	Africa
Africa|hCoV-19/Nigeria/ED03-CV157/2020|EPI ISL 527875|B.40|Nigeria|2020-03-26	Africa|hCoV-19/South Africa/KRISP-K002788/2020|EPI ISL 529782|C.1|South Africa|2020-08-24	0.0007979750	Africa
Africa|hCoV-19/Nigeria/ED04-CV158/2020|EPI ISL 527876|A|Nigeria|2020-03-25	Africa|hCoV-19/South Africa/KRISP-K002788/2020|EPI ISL 529782|C.1|South Africa|2020-08-24	0.0006724027	Africa
Africa|hCoV-19/Nigeria/ED06-CV159/2020|EPI ISL 527877|A|Nigeria|2020-03-25	Africa|hCoV-19/South Africa/KRISP-K002788/2020|EPI ISL 529782|C.1|South Africa|2020-08-24	0.0006945581	Africa
Africa|hCoV-19/Nigeria/ED07-CV160/2020|EPI ISL 527878|B.40|Nigeria|2020-03-31	Africa|hCoV-19/South Africa/KRISP-K002788/2020|EPI ISL 529782|C.1|South Africa|2020-08-24	0.0007734259	Africa
Africa|hCoV-19/Nigeria/ED1010-CV215/2020|EPI ISL 527879|B.1.1.229|Nigeria|2020-05-04	Africa|hCoV-19/South Africa/KRISP-K002788/2020|EPI ISL 529782|C.1|South Africa|2020-08-24	0.0003024540	Africa
Africa|hCoV-19/Nigeria/ED18-CV161/2020|EPI ISL 527880|B.1.5|Nigeria|2020-03-25	Africa|hCoV-19/South Africa/KRISP-K002788/2020|EPI ISL 529782|C.1|South Africa|2020-08-24	0.0003705438	Africa
Africa|hCoV-19/Nigeria/ED20-CV162/2020|EPI ISL 527881|B.1|Nigeria|2020-03-30	Africa|hCoV-19/South Africa/KRISP-K002788/2020|EPI ISL 529782|C.1|South Africa|2020-08-24	0.0004369618	Africa
Africa|hCoV-19/Nigeria/ED25-CV163/2020|EPI ISL 527882|B.1.5|Nigeria|2020-05-09	Africa|hCoV-19/South Africa/KRISP-K002788/2020|EPI ISL 529782|C.1|South Africa|2020-08-24	0.0003697057	Africa
Africa|hCoV-19/Nigeria/ED32-CV164/2020|EPI ISL 527883|B.1.5|Nigeria|2020-05-18	Africa|hCoV-19/South Africa/KRISP-K002788/2020|EPI ISL 529782|C.1|South Africa|2020-08-24	0.0003729601	Africa
Africa|hCoV-19/Nigeria/ED46-CV165/2020|EPI ISL 527884|B.1.1.229|Nigeria|2020-04-24	Africa|hCoV-19/South Africa/KRISP-K002788/2020|EPI ISL 529782|C.1|South Africa|2020-08-24	0.0003696980	Africa
Africa|hCoV-19/Nigeria/ED48-CV193/2020|EPI ISL 527885|B.1.5|Nigeria|2020-04-26	Africa|hCoV-19/South Africa/KRISP-K002788/2020|EPI ISL 529782|C.1|South Africa|2020-08-24	0.0003442424	Africa
Africa|hCoV-19/Nigeria/EK025-CV58/2020|EPI ISL 487098|B.1.1.71|Nigeria|2020-04-19	Africa|hCoV-19/South Africa/KRISP-K002788/2020|EPI ISL 529782|C.1|South Africa|2020-08-24	0.0003786107	Africa
Africa|hCoV-19/Nigeria/EK084-CV50/2020|EPI ISL 487105|B.1.1.71|Nigeria|2020-04-23	Africa|hCoV-19/South Africa/KRISP-K002788/2020|EPI ISL 529782|C.1|South Africa|2020-08-24	0.0003696949	Africa
Africa|hCoV-19/Nigeria/EK220-CV54/2020|EPI ISL 487102|B.1.1|Nigeria|2020-05-14	Africa|hCoV-19/South Africa/KRISP-K002788/2020|EPI ISL 529782|C.1|South Africa|2020-08-24	0.0003364817	Africa
Africa|hCoV-19/Nigeria/EK254-CV60/2020|EPI ISL 487096|B.1.1|Nigeria|2020-05-19	Africa|hCoV-19/South Africa/KRISP-K002788/2020|EPI ISL 529782|C.1|South Africa|2020-08-24	0.0003453220	Africa
Africa|hCoV-19/Nigeria/EK291-CV115/2020|EPI ISL 527887|B.1.1|Nigeria|2020-06-02	Africa|hCoV-19/South Africa/KRISP-K002788/2020|EPI ISL 529782|C.1|South Africa|2020-08-24	0.0003024862	Africa
Africa|hCoV-19/Nigeria/KW017-CV24/2020|EPI ISL 455362|B.1.255|Nigeria|2020-04-10	Africa|hCoV-19/South Africa/KRISP-K002788/2020|EPI ISL 529782|C.1|South Africa|2020-08-24	0.0004706041	Africa
Africa|hCoV-19/Nigeria/KW298-CV48/2020|EPI ISL 487107|A|Nigeria|2020-05-08	Africa|hCoV-19/South Africa/KRISP-K002788/2020|EPI ISL 529782|C.1|South Africa|2020-08-24	0.0007396776	Africa
Africa|hCoV-19/Nigeria/KW326-CV52/2020|EPI ISL 487103|B.1.1|Nigeria|2020-05-09	Africa|hCoV-19/South Africa/KRISP-K002788/2020|EPI ISL 529782|C.1|South Africa|2020-08-24	0.0003041226	Africa
Africa|hCoV-19/Nigeria/Lagos01/2020|EPI ISL 413550|B.1.1|Nigeria|2020-02-27	Africa|hCoV-19/South Africa/KRISP-K002788/2020|EPI ISL 529782|C.1|South Africa|2020-08-24	0.0002722262	Africa
Africa|hCoV-19/Nigeria/NG57752/2020|EPI ISL 462992|B.1.1|Nigeria|2020-03	Africa|hCoV-19/South Africa/KRISP-K002788/2020|EPI ISL 529782|C.1|South Africa|2020-08-24	0.0003028197	Africa
Africa|hCoV-19/Nigeria/OG007-CV22/2020|EPI ISL 455412|B.40|Nigeria|2020-03-29	Africa|hCoV-19/South Africa/KRISP-K002788/2020|EPI ISL 529782|C.1|South Africa|2020-08-24	0.0006724339	Africa
Africa|hCoV-19/Nigeria/ON191-CV49/2020|EPI ISL 487106|B.1.246|Nigeria|2020-06-30	Africa|hCoV-19/South Africa/KRISP-K002788/2020|EPI ISL 529782|C.1|South Africa|2020-08-24	0.0005404524	Africa
Africa|hCoV-19/Nigeria/ON505-CV43/2020|EPI ISL 487112|B.1.246|Nigeria|2020-05-24	Africa|hCoV-19/South Africa/KRISP-K002788/2020|EPI ISL 529782|C.1|South Africa|2020-08-24	0.0006051112	Africa
Africa|hCoV-19/Nigeria/ON507-CV44/2020|EPI ISL 487111|B.1.1.10|Nigeria|2020-05-24	Africa|hCoV-19/South Africa/KRISP-K002788/2020|EPI ISL 529782|C.1|South Africa|2020-08-24	0.0004374909	Africa
Africa|hCoV-19/Nigeria/ON595-CV121/2020|EPI ISL 527888|B.1.1.90|Nigeria|2020-06-03	Africa|hCoV-19/South Africa/KRISP-K002788/2020|EPI ISL 529782|C.1|South Africa|2020-08-24	0.0004033316	Africa
Africa|hCoV-19/Nigeria/ON705-CV153/2020|EPI ISL 527889|B.1.1.1|Nigeria|2020-06-09	Africa|hCoV-19/South Africa/KRISP-K002788/2020|EPI ISL 529782|C.1|South Africa|2020-08-24	0.0002352373	Africa
Africa|hCoV-19/Nigeria/ON752-CV144/2020|EPI ISL 527890|B.1|Nigeria|2020-06-11	Africa|hCoV-19/South Africa/KRISP-K002788/2020|EPI ISL 529782|C.1|South Africa|2020-08-24	0.0005718860	Africa
Africa|hCoV-19/Nigeria/ON920-CV152/2020|EPI ISL 527891|B.1.1.220|Nigeria|2020-06-16	Africa|hCoV-19/South Africa/KRISP-K002788/2020|EPI ISL 529782|C.1|South Africa|2020-08-24	0.0004037929	Africa
Africa|hCoV-19/Nigeria/ON969-CV145/2020|EPI ISL 527892|B.1.1|Nigeria|2020-06-17	Africa|hCoV-19/South Africa/KRISP-K002788/2020|EPI ISL 529782|C.1|South Africa|2020-08-24	0.0004033572	Africa
Africa|hCoV-19/Nigeria/OS016-CV3/2020|EPI ISL 455413|B.40|Nigeria|2020-03-27	Africa|hCoV-19/South Africa/KRISP-K002788/2020|EPI ISL 529782|C.1|South Africa|2020-08-24	0.0006406665	Africa
Africa|hCoV-19/Nigeria/OS030-CV5/2020|EPI ISL 455415|A|Nigeria|2020-03-29	Africa|hCoV-19/South Africa/KRISP-K002788/2020|EPI ISL 529782|C.1|South Africa|2020-08-24	0.0008362257	Africa
Africa|hCoV-19/Nigeria/OS055-CV8/2020|EPI ISL 455418|A|Nigeria|2020-03-29	Africa|hCoV-19/South Africa/KRISP-K002788/2020|EPI ISL 529782|C.1|South Africa|2020-08-24	0.0008285458	Africa
Africa|hCoV-19/Nigeria/OS060-CV9/2020|EPI ISL 455419|B.1|Nigeria|2020-03-29	Africa|hCoV-19/South Africa/KRISP-K002788/2020|EPI ISL 529782|C.1|South Africa|2020-08-24	0.0005763650	Africa
Africa|hCoV-19/Nigeria/OS070-CV11/2020|EPI ISL 455422|A|Nigeria|2020-03-29	Africa|hCoV-19/South Africa/KRISP-K002788/2020|EPI ISL 529782|C.1|South Africa|2020-08-24	0.0008069880	Africa
Africa|hCoV-19/Nigeria/OS085-CV14/2020|EPI ISL 455424|A|Nigeria|2020-03-29	Africa|hCoV-19/South Africa/KRISP-K002788/2020|EPI ISL 529782|C.1|South Africa|2020-08-24	0.0007060558	Africa
Africa|hCoV-19/Nigeria/OS125-CV20/2020|EPI ISL 455427|A|Nigeria|2020-03-29	Africa|hCoV-19/South Africa/KRISP-K002788/2020|EPI ISL 529782|C.1|South Africa|2020-08-24	0.0008394389	Africa
Africa|hCoV-19/Nigeria/OS294-CV42/2020|EPI ISL 487113|B.1.5|Nigeria|2020-04-23	Africa|hCoV-19/South Africa/KRISP-K002788/2020|EPI ISL 529782|C.1|South Africa|2020-08-24	0.0004369700	Africa
Africa|hCoV-19/Nigeria/OS524-CV45/2020|EPI ISL 487110|B.1.22|Nigeria|2020-05-11	Africa|hCoV-19/South Africa/KRISP-K002788/2020|EPI ISL 529782|C.1|South Africa|2020-08-24	0.0005378550	Africa
Africa|hCoV-19/Nigeria/OS589-CV46/2020|EPI ISL 487109|B.1.22|Nigeria|2020-05-29	Africa|hCoV-19/South Africa/KRISP-K002788/2020|EPI ISL 529782|C.1|South Africa|2020-08-24	0.0005716802	Africa
Africa|hCoV-19/Nigeria/OY008-CV29/2020|EPI ISL 455429|B.1|Nigeria|2020-03-27	Africa|hCoV-19/South Africa/KRISP-K002788/2020|EPI ISL 529782|C.1|South Africa|2020-08-24	0.0004369616	Africa
Africa|hCoV-19/Nigeria/OY045A-CV35/2020|EPI ISL 455431|B.40|Nigeria|2020-04-02	Africa|hCoV-19/South Africa/KRISP-K002788/2020|EPI ISL 529782|C.1|South Africa|2020-08-24	0.0006389219	Africa
Africa|hCoV-19/Nigeria/OY094-CV57/2020|EPI ISL 487099|B.1.1.102|Nigeria|2020-04-24	Africa|hCoV-19/South Africa/KRISP-K002788/2020|EPI ISL 529782|C.1|South Africa|2020-08-24	0.0003024732	Africa
Africa|hCoV-19/Nigeria/OY175-CV51/2020|EPI ISL 487104|B.1|Nigeria|2020-05-03	Africa|hCoV-19/South Africa/KRISP-K002788/2020|EPI ISL 529782|C.1|South Africa|2020-08-24	0.0005458800	Africa
Africa|hCoV-19/Nigeria/OY233-CV66/2020|EPI ISL 487091|B.1.246|Nigeria|2020-05-13	Africa|hCoV-19/South Africa/KRISP-K002788/2020|EPI ISL 529782|C.1|South Africa|2020-08-24	0.0007060534	Africa
Africa|hCoV-19/Nigeria/OY260-CV55/2020|EPI ISL 487101|B.1.265|Nigeria|2020-05-16	Africa|hCoV-19/South Africa/KRISP-K002788/2020|EPI ISL 529782|C.1|South Africa|2020-08-24	0.0006051112	Africa
Africa|hCoV-19/Nigeria/OY592-CV167/2020|EPI ISL 527898|B.1.265|Nigeria|2020-06-10	Africa|hCoV-19/South Africa/KRISP-K002788/2020|EPI ISL 529782|C.1|South Africa|2020-08-24	0.0007060937	Africa
Africa|hCoV-19/Nigeria/OY595-CV168/2020|EPI ISL 527899|B.1.265|Nigeria|2020-06-09	Africa|hCoV-19/South Africa/KRISP-K002788/2020|EPI ISL 529782|C.1|South Africa|2020-08-24	0.0007299149	Africa
Africa|hCoV-19/Nigeria/OY598-CV169/2020|EPI ISL 527900|B.1.1|Nigeria|2020-06-09	Africa|hCoV-19/South Africa/KRISP-K002788/2020|EPI ISL 529782|C.1|South Africa|2020-08-24	0.0005161309	Africa
Africa|hCoV-19/Nigeria/OY605-CV170/2020|EPI ISL 527901|B.1.1|Nigeria|2020-06-12	Africa|hCoV-19/South Africa/KRISP-K002788/2020|EPI ISL 529782|C.1|South Africa|2020-08-24	0.0005378068	Africa
Africa|hCoV-19/Nigeria/OY608-CV172/2020|EPI ISL 527903|B.1.1|Nigeria|2020-06-11	Africa|hCoV-19/South Africa/KRISP-K002788/2020|EPI ISL 529782|C.1|South Africa|2020-08-24	0.0003393146	Africa
Africa|hCoV-19/Nigeria/OY612-CV173/2020|EPI ISL 527904|B.1.1|Nigeria|2020-06-13	Africa|hCoV-19/South Africa/KRISP-K002788/2020|EPI ISL 529782|C.1|South Africa|2020-08-24	0.0004036758	Africa
Africa|hCoV-19/Nigeria/OY616-CV174/2020|EPI ISL 527905|B.1.1|Nigeria|2020-06-12	Africa|hCoV-19/South Africa/KRISP-K002788/2020|EPI ISL 529782|C.1|South Africa|2020-08-24	0.0005386045	Africa
Africa|hCoV-19/Nigeria/OY625-CV182/2020|EPI ISL 527909|B.1.1|Nigeria|2020-06-13	Africa|hCoV-19/South Africa/KRISP-K002788/2020|EPI ISL 529782|C.1|South Africa|2020-08-24	0.0004081368	Africa
Africa|hCoV-19/Nigeria/OY626-CV183/2020|EPI ISL 527910|B.1.1|Nigeria|2020-06-13	Africa|hCoV-19/South Africa/KRISP-K002788/2020|EPI ISL 529782|C.1|South Africa|2020-08-24	0.0004066018	Africa
Africa|hCoV-19/Nigeria/OY627-CV184/2020|EPI ISL 527911|B.1.1|Nigeria|2020-06-13	Africa|hCoV-19/South Africa/KRISP-K002788/2020|EPI ISL 529782|C.1|South Africa|2020-08-24	0.0002689417	Africa
Africa|hCoV-19/Nigeria/OY628-CV185/2020|EPI ISL 527912|B.1.1|Nigeria|2020-06-13	Africa|hCoV-19/South Africa/KRISP-K002788/2020|EPI ISL 529782|C.1|South Africa|2020-08-24	0.0005042170	Africa
Africa|hCoV-19/Nigeria/OY633-CV189/2020|EPI ISL 527914|B.1.1.71|Nigeria|2020-06-16	Africa|hCoV-19/South Africa/KRISP-K002788/2020|EPI ISL 529782|C.1|South Africa|2020-08-24	0.0004705726	Africa
Africa|hCoV-19/Nigeria/OY636-CV192/2020|EPI ISL 527915|B.1.1|Nigeria|2020-06-17	Africa|hCoV-19/South Africa/KRISP-K002788/2020|EPI ISL 529782|C.1|South Africa|2020-08-24	0.0003696810	Africa
Africa|hCoV-19/Senegal/003/2020|EPI ISL 418206|B.1.356|Senegal|2020-02-28	Africa|hCoV-19/South Africa/KRISP-K002788/2020|EPI ISL 529782|C.1|South Africa|2020-08-24	0.0004717568	Africa
Africa|hCoV-19/Senegal/016/2020|EPI ISL 418207|B.1.356|Senegal|2020-03-02	Africa|hCoV-19/South Africa/KRISP-K002788/2020|EPI ISL 529782|C.1|South Africa|2020-08-24	0.0004705836	Africa
Africa|hCoV-19/Senegal/020/2020|EPI ISL 418208|B.1.356|Senegal|2020-03-04	Africa|hCoV-19/South Africa/KRISP-K002788/2020|EPI ISL 529782|C.1|South Africa|2020-08-24	0.0004719001	Africa
Africa|hCoV-19/Senegal/026/2020|EPI ISL 418209|B.1.356|Senegal|2020-03-03	Africa|hCoV-19/South Africa/KRISP-K002788/2020|EPI ISL 529782|C.1|South Africa|2020-08-24	0.0005042071	Africa
Africa|hCoV-19/Senegal/073/2020|EPI ISL 418210|B.1|Senegal|2020-03-10	Africa|hCoV-19/South Africa/KRISP-K002788/2020|EPI ISL 529782|C.1|South Africa|2020-08-24	0.0003697218	Africa
Africa|hCoV-19/Senegal/082/2020|EPI ISL 418211|B.1|Senegal|2020-03-11	Africa|hCoV-19/South Africa/KRISP-K002788/2020|EPI ISL 529782|C.1|South Africa|2020-08-24	0.0003698959	Africa
Africa|hCoV-19/Senegal/087/2020|EPI ISL 418212|B.1|Senegal|2020-03-11	Africa|hCoV-19/South Africa/KRISP-K002788/2020|EPI ISL 529782|C.1|South Africa|2020-08-24	0.0003708311	Africa
Africa|hCoV-19/Senegal/094/2020|EPI ISL 418213|B.1|Senegal|2020-03-12	Africa|hCoV-19/South Africa/KRISP-K002788/2020|EPI ISL 529782|C.1|South Africa|2020-08-24	0.0004037211	Africa
Africa|hCoV-19/Senegal/102/2020|EPI ISL 418214|B.1|Senegal|2020-03-12	Africa|hCoV-19/South Africa/KRISP-K002788/2020|EPI ISL 529782|C.1|South Africa|2020-08-24	0.0003490170	Africa
Africa|hCoV-19/Senegal/119/2020|EPI ISL 418215|B.1|Senegal|2020-03-12	Africa|hCoV-19/South Africa/KRISP-K002788/2020|EPI ISL 529782|C.1|South Africa|2020-08-24	0.0004403594	Africa
Africa|hCoV-19/Senegal/1351/2020|EPI ISL 480556|B.6|Senegal|2020-03-28	Africa|hCoV-19/South Africa/KRISP-K002788/2020|EPI ISL 529782|C.1|South Africa|2020-08-24	0.0006402202	Africa
Africa|hCoV-19/Senegal/136/2020|EPI ISL 418216|A.2|Senegal|2020-03-13	Africa|hCoV-19/South Africa/KRISP-K002788/2020|EPI ISL 529782|C.1|South Africa|2020-08-24	0.0007396751	Africa
Africa|hCoV-19/Senegal/139/2020|EPI ISL 418217|B.1|Senegal|2020-03-13	Africa|hCoV-19/South Africa/KRISP-K002788/2020|EPI ISL 529782|C.1|South Africa|2020-08-24	0.0004059109	Africa
Africa|hCoV-19/Senegal/1683/2020|EPI ISL 480783|B.1|Senegal|2020-03-31	Africa|hCoV-19/South Africa/KRISP-K002788/2020|EPI ISL 529782|C.1|South Africa|2020-08-24	0.0004042881	Africa
Africa|hCoV-19/Senegal/1749/2020|EPI ISL 480787|B.1|Senegal|2020-03-31	Africa|hCoV-19/South Africa/KRISP-K002788/2020|EPI ISL 529782|C.1|South Africa|2020-08-24	0.0004051385	Africa
Africa|hCoV-19/Senegal/1966/2020|EPI ISL 480789|A.11|Senegal|2020-04-01	Africa|hCoV-19/South Africa/KRISP-K002788/2020|EPI ISL 529782|C.1|South Africa|2020-08-24	0.0007063438	Africa
Africa|hCoV-19/Senegal/2840/2020|EPI ISL 481220|B.1|Senegal|2020-04-06	Africa|hCoV-19/South Africa/KRISP-K002788/2020|EPI ISL 529782|C.1|South Africa|2020-08-24	0.0005879356	Africa
Africa|hCoV-19/Senegal/2865/2020|EPI ISL 481234|B.1|Senegal|2020-04-07	Africa|hCoV-19/South Africa/KRISP-K002788/2020|EPI ISL 529782|C.1|South Africa|2020-08-24	0.0006169306	Africa
Africa|hCoV-19/Senegal/306/2020|EPI ISL 420069|B.3|Senegal|2020-03-17	Africa|hCoV-19/South Africa/KRISP-K002788/2020|EPI ISL 529782|C.1|South Africa|2020-08-24	0.0005378462	Africa
Africa|hCoV-19/Senegal/315/2020|EPI ISL 420070|B.1|Senegal|2020-03-17	Africa|hCoV-19/South Africa/KRISP-K002788/2020|EPI ISL 529782|C.1|South Africa|2020-08-24	0.0004369426	Africa
Africa|hCoV-19/Senegal/328/2020|EPI ISL 420071|B.1|Senegal|2020-03-17	Africa|hCoV-19/South Africa/KRISP-K002788/2020|EPI ISL 529782|C.1|South Africa|2020-08-24	0.0006519082	Africa
Africa|hCoV-19/Senegal/3331/2020|EPI ISL 481235|B.1.5|Senegal|2020-04-09	Africa|hCoV-19/South Africa/KRISP-K002788/2020|EPI ISL 529782|C.1|South Africa|2020-08-24	0.0003699918	Africa
Africa|hCoV-19/Senegal/370/2020|EPI ISL 420072|B.1|Senegal|2020-03-18	Africa|hCoV-19/South Africa/KRISP-K002788/2020|EPI ISL 529782|C.1|South Africa|2020-08-24	0.0004717931	Africa
Africa|hCoV-19/Senegal/382/2020|EPI ISL 420073|B.1|Senegal|2020-03-19	Africa|hCoV-19/South Africa/KRISP-K002788/2020|EPI ISL 529782|C.1|South Africa|2020-08-24	0.0004706245	Africa
Africa|hCoV-19/Senegal/45436/2020|EPI ISL 498238|B.1.1|Senegal|2020-05-27	Africa|hCoV-19/South Africa/KRISP-K002788/2020|EPI ISL 529782|C.1|South Africa|2020-08-24	0.0003362011	Africa
Africa|hCoV-19/Senegal/45557/2020|EPI ISL 498239|B.1.1|Senegal|2020-05-27	Africa|hCoV-19/South Africa/KRISP-K002788/2020|EPI ISL 529782|C.1|South Africa|2020-08-24	0.0004064099	Africa
Africa|hCoV-19/Senegal/52357/2020|EPI ISL 498240|B.1.5.12|Senegal|2020-06-03	Africa|hCoV-19/South Africa/KRISP-K002788/2020|EPI ISL 529782|C.1|South Africa|2020-08-24	0.0006366763	Africa
Africa|hCoV-19/Senegal/52907/2020|EPI ISL 498241|B.1.5.12|Senegal|2020-06-05	Africa|hCoV-19/South Africa/KRISP-K002788/2020|EPI ISL 529782|C.1|South Africa|2020-08-24	0.0008690232	Africa
Africa|hCoV-19/Senegal/55499/2020|EPI ISL 498242|B.1.5|Senegal|2020-06-07	Africa|hCoV-19/South Africa/KRISP-K002788/2020|EPI ISL 529782|C.1|South Africa|2020-08-24	0.0004714338	Africa
Africa|hCoV-19/Senegal/55703/2020|EPI ISL 477148|B.1.356|Senegal|2020-06-07	Africa|hCoV-19/South Africa/KRISP-K002788/2020|EPI ISL 529782|C.1|South Africa|2020-08-24	0.0005568003	Africa
Africa|hCoV-19/Senegal/55728/2020|EPI ISL 477150|B.1.5.12|Senegal|2020-06-07	Africa|hCoV-19/South Africa/KRISP-K002788/2020|EPI ISL 529782|C.1|South Africa|2020-08-24	0.0005424983	Africa
Africa|hCoV-19/Senegal/55738/2020|EPI ISL 477141|B.1.5.12|Senegal|2020-06-07	Africa|hCoV-19/South Africa/KRISP-K002788/2020|EPI ISL 529782|C.1|South Africa|2020-08-24	0.0006922055	Africa
Africa|hCoV-19/Senegal/55752/2020|EPI ISL 477149|B.1.5.12|Senegal|2020-06-07	Africa|hCoV-19/South Africa/KRISP-K002788/2020|EPI ISL 529782|C.1|South Africa|2020-08-24	0.0005121135	Africa
Africa|hCoV-19/Senegal/57065/2020|EPI ISL 476148|B.1.1.44|Senegal|2020-06-09	Africa|hCoV-19/South Africa/KRISP-K002788/2020|EPI ISL 529782|C.1|South Africa|2020-08-24	0.0004040959	Africa
Africa|hCoV-19/Senegal/5718/2020|EPI ISL 481236|B.1|Senegal|2020-04-18	Africa|hCoV-19/South Africa/KRISP-K002788/2020|EPI ISL 529782|C.1|South Africa|2020-08-24	0.0004729955	Africa
Africa|hCoV-19/Senegal/57273/2020|EPI ISL 498243|B.1.5.12|Senegal|2020-06-07	Africa|hCoV-19/South Africa/KRISP-K002788/2020|EPI ISL 529782|C.1|South Africa|2020-08-24	0.0005378626	Africa
Africa|hCoV-19/Senegal/57476/2020|EPI ISL 476149|B.1.5.12|Senegal|2020-06-06	Africa|hCoV-19/South Africa/KRISP-K002788/2020|EPI ISL 529782|C.1|South Africa|2020-08-24	0.0006762162	Africa
Africa|hCoV-19/Senegal/57503/2020|EPI ISL 498244|B.1.5.12|Senegal|2020-06-09	Africa|hCoV-19/South Africa/KRISP-K002788/2020|EPI ISL 529782|C.1|South Africa|2020-08-24	0.0006719337	Africa
Africa|hCoV-19/Senegal/57540/2020|EPI ISL 476491|B.1.5.12|Senegal|2020-06-09	Africa|hCoV-19/South Africa/KRISP-K002788/2020|EPI ISL 529782|C.1|South Africa|2020-08-24	0.0007477755	Africa
Africa|hCoV-19/Senegal/5766/2020|EPI ISL 481237|B.1.5.12|Senegal|2020-04-17	Africa|hCoV-19/South Africa/KRISP-K002788/2020|EPI ISL 529782|C.1|South Africa|2020-08-24	0.0005378676	Africa
Africa|hCoV-19/Senegal/5770/2020|EPI ISL 481238|B.1|Senegal|2020-04-17	Africa|hCoV-19/South Africa/KRISP-K002788/2020|EPI ISL 529782|C.1|South Africa|2020-08-24	0.0004539364	Africa
Africa|hCoV-19/Senegal/5785/2020|EPI ISL 481239|B.1.5.12|Senegal|2020-04-17	Africa|hCoV-19/South Africa/KRISP-K002788/2020|EPI ISL 529782|C.1|South Africa|2020-08-24	0.0005043886	Africa
Africa|hCoV-19/Senegal/5971/2020|EPI ISL 481240|B.1.5|Senegal|2020-04-18	Africa|hCoV-19/South Africa/KRISP-K002788/2020|EPI ISL 529782|C.1|South Africa|2020-08-24	0.0004398252	Africa
Africa|hCoV-19/Senegal/5986/2020|EPI ISL 481243|B.1|Senegal|2020-04-18	Africa|hCoV-19/South Africa/KRISP-K002788/2020|EPI ISL 529782|C.1|South Africa|2020-08-24	0.0005043720	Africa
Africa|hCoV-19/Senegal/600/2020|EPI ISL 420074|B.1.5|Senegal|2020-03-20	Africa|hCoV-19/South Africa/KRISP-K002788/2020|EPI ISL 529782|C.1|South Africa|2020-08-24	0.0004033424	Africa
Africa|hCoV-19/Senegal/611/2020|EPI ISL 420076|B.1|Senegal|2020-03-20	Africa|hCoV-19/South Africa/KRISP-K002788/2020|EPI ISL 529782|C.1|South Africa|2020-08-24	0.0004369807	Africa
Africa|hCoV-19/Senegal/618/2020|EPI ISL 420077|A|Senegal|2020-03-20	Africa|hCoV-19/South Africa/KRISP-K002788/2020|EPI ISL 529782|C.1|South Africa|2020-08-24	0.0006723912	Africa
Africa|hCoV-19/Senegal/620/2020|EPI ISL 420078|A.11|Senegal|2020-03-20	Africa|hCoV-19/South Africa/KRISP-K002788/2020|EPI ISL 529782|C.1|South Africa|2020-08-24	0.0006739542	Africa
Africa|hCoV-19/Senegal/62365/2020|EPI ISL 476492|B.1.5.12|Senegal|2020-06-10	Africa|hCoV-19/South Africa/KRISP-K002788/2020|EPI ISL 529782|C.1|South Africa|2020-08-24	0.0005042305	Africa
Africa|hCoV-19/Senegal/62368/2020|EPI ISL 476493|B.1.1|Senegal|2020-06-10	Africa|hCoV-19/South Africa/KRISP-K002788/2020|EPI ISL 529782|C.1|South Africa|2020-08-24	0.0002688363	Africa
Africa|hCoV-19/Senegal/62431/2020|EPI ISL 498247|B.1.5.12|Senegal|2020-06-10	Africa|hCoV-19/South Africa/KRISP-K002788/2020|EPI ISL 529782|C.1|South Africa|2020-08-24	0.0004776482	Africa
Africa|hCoV-19/Senegal/62872/2020|EPI ISL 476494|B.1.5.12|Senegal|2020-06-11	Africa|hCoV-19/South Africa/KRISP-K002788/2020|EPI ISL 529782|C.1|South Africa|2020-08-24	0.0005053124	Africa
Africa|hCoV-19/Senegal/62874/2020|EPI ISL 476495|B.1.5.12|Senegal|2020-06-11	Africa|hCoV-19/South Africa/KRISP-K002788/2020|EPI ISL 529782|C.1|South Africa|2020-08-24	0.0005731853	Africa
Africa|hCoV-19/Senegal/63263/2020|EPI ISL 498249|B.1.5.12|Senegal|2020-06-11	Africa|hCoV-19/South Africa/KRISP-K002788/2020|EPI ISL 529782|C.1|South Africa|2020-08-24	0.0005070180	Africa
Africa|hCoV-19/Senegal/63728/2020|EPI ISL 476497|B.1.356|Senegal|2020-06-12	Africa|hCoV-19/South Africa/KRISP-K002788/2020|EPI ISL 529782|C.1|South Africa|2020-08-24	0.0005806478	Africa
Africa|hCoV-19/Senegal/63742/2020|EPI ISL 476514|B.1.5.12|Senegal|2020-06-12	Africa|hCoV-19/South Africa/KRISP-K002788/2020|EPI ISL 529782|C.1|South Africa|2020-08-24	0.0005378667	Africa
Africa|hCoV-19/Senegal/640/2020|EPI ISL 420079|B.1|Senegal|2020-03-20	Africa|hCoV-19/South Africa/KRISP-K002788/2020|EPI ISL 529782|C.1|South Africa|2020-08-24	0.0006901322	Africa
Africa|hCoV-19/Senegal/64033/2020|EPI ISL 485715|B.1.5|Senegal|2020-06-12	Africa|hCoV-19/South Africa/KRISP-K002788/2020|EPI ISL 529782|C.1|South Africa|2020-08-24	0.0005042304	Africa
Africa|hCoV-19/Senegal/64076/2020|EPI ISL 485716|B.1|Senegal|2020-06-12	Africa|hCoV-19/South Africa/KRISP-K002788/2020|EPI ISL 529782|C.1|South Africa|2020-08-24	0.0007734627	Africa
Africa|hCoV-19/Senegal/64096/2020|EPI ISL 485717|B.1.5.12|Senegal|2020-06-12	Africa|hCoV-19/South Africa/KRISP-K002788/2020|EPI ISL 529782|C.1|South Africa|2020-08-24	0.0005418669	Africa
Africa|hCoV-19/Senegal/64101/2020|EPI ISL 476516|B.1.5.12|Senegal|2020-06-12	Africa|hCoV-19/South Africa/KRISP-K002788/2020|EPI ISL 529782|C.1|South Africa|2020-08-24	0.0005398815	Africa
Africa|hCoV-19/Senegal/64163/2020|EPI ISL 477159|B.1.5.12|Senegal|2020-06-12	Africa|hCoV-19/South Africa/KRISP-K002788/2020|EPI ISL 529782|C.1|South Africa|2020-08-24	0.0007232762	Africa
Africa|hCoV-19/Senegal/64166/2020|EPI ISL 476558|B.1.5.12|Senegal|2020-06-12	Africa|hCoV-19/South Africa/KRISP-K002788/2020|EPI ISL 529782|C.1|South Africa|2020-08-24	0.0007089050	Africa
Africa|hCoV-19/Senegal/6427/2020|EPI ISL 486873|B.1.5|Senegal|2020-04-20	Africa|hCoV-19/South Africa/KRISP-K002788/2020|EPI ISL 529782|C.1|South Africa|2020-08-24	0.0004041518	Africa
Africa|hCoV-19/Senegal/6430/2020|EPI ISL 486872|B.1.1|Senegal|2020-04-11	Africa|hCoV-19/South Africa/KRISP-K002788/2020|EPI ISL 529782|C.1|South Africa|2020-08-24	0.0002697454	Africa
Africa|hCoV-19/Senegal/64709/2020|EPI ISL 476560|B.1.5.12|Senegal|2020-06-13	Africa|hCoV-19/South Africa/KRISP-K002788/2020|EPI ISL 529782|C.1|South Africa|2020-08-24	0.0010451806	Africa
Africa|hCoV-19/Senegal/64716/2020|EPI ISL 498250|B.1.5.12|Senegal|2020-06-13	Africa|hCoV-19/South Africa/KRISP-K002788/2020|EPI ISL 529782|C.1|South Africa|2020-08-24	0.0004720394	Africa
Africa|hCoV-19/Senegal/64729/2020|EPI ISL 477155|B.1.1.44|Senegal|2020-06-11	Africa|hCoV-19/South Africa/KRISP-K002788/2020|EPI ISL 529782|C.1|South Africa|2020-08-24	0.0004730779	Africa
Africa|hCoV-19/Senegal/64763/2020|EPI ISL 476562|B.1.292|Senegal|2020-06-13	Africa|hCoV-19/South Africa/KRISP-K002788/2020|EPI ISL 529782|C.1|South Africa|2020-08-24	0.0005042506	Africa
Africa|hCoV-19/Senegal/64766/2020|EPI ISL 476564|B.1.5.12|Senegal|2020-06-13	Africa|hCoV-19/South Africa/KRISP-K002788/2020|EPI ISL 529782|C.1|South Africa|2020-08-24	0.0005714460	Africa
Africa|hCoV-19/Senegal/64771/2020|EPI ISL 482874|B.1.1.44|Senegal|2020-06-13	Africa|hCoV-19/South Africa/KRISP-K002788/2020|EPI ISL 529782|C.1|South Africa|2020-08-24	0.0004706295	Africa
Africa|hCoV-19/Senegal/64772/2020|EPI ISL 477154|B.1.5.12|Senegal|2020-06-13	Africa|hCoV-19/South Africa/KRISP-K002788/2020|EPI ISL 529782|C.1|South Africa|2020-08-24	0.0006579131	Africa
Africa|hCoV-19/Senegal/6481/2020|EPI ISL 486871|B.1.5|Senegal|2020-04-21	Africa|hCoV-19/South Africa/KRISP-K002788/2020|EPI ISL 529782|C.1|South Africa|2020-08-24	0.0003709396	Africa
Africa|hCoV-19/Senegal/64916/2020|EPI ISL 477156|B.1.5.12|Senegal|2020-06-13	Africa|hCoV-19/South Africa/KRISP-K002788/2020|EPI ISL 529782|C.1|South Africa|2020-08-24	0.0005405899	Africa
Africa|hCoV-19/Senegal/64932/2020|EPI ISL 476569|B.1.1.44|Senegal|2020-06-13	Africa|hCoV-19/South Africa/KRISP-K002788/2020|EPI ISL 529782|C.1|South Africa|2020-08-24	0.0003361493	Africa
Africa|hCoV-19/Senegal/64969/2020|EPI ISL 476570|B.1.5.12|Senegal|2020-06-13	Africa|hCoV-19/South Africa/KRISP-K002788/2020|EPI ISL 529782|C.1|South Africa|2020-08-24	0.0007982205	Africa
Africa|hCoV-19/Senegal/65030/2020|EPI ISL 476572|B.1.5.12|Senegal|2020-06-14	Africa|hCoV-19/South Africa/KRISP-K002788/2020|EPI ISL 529782|C.1|South Africa|2020-08-24	0.0005041964	Africa
Africa|hCoV-19/Senegal/65052/2020|EPI ISL 476574|B.1.5|Senegal|2020-06-13	Africa|hCoV-19/South Africa/KRISP-K002788/2020|EPI ISL 529782|C.1|South Africa|2020-08-24	0.0004390478	Africa
Africa|hCoV-19/Senegal/65428/2020|EPI ISL 485712|B.1.5.12|Senegal|2020-06-14	Africa|hCoV-19/South Africa/KRISP-K002788/2020|EPI ISL 529782|C.1|South Africa|2020-08-24	0.0007093024	Africa
Africa|hCoV-19/Senegal/65481/2020|EPI ISL 477151|B.1.1|Senegal|2020-06-14	Africa|hCoV-19/South Africa/KRISP-K002788/2020|EPI ISL 529782|C.1|South Africa|2020-08-24	0.0004135410	Africa
Africa|hCoV-19/Senegal/65548/2020|EPI ISL 477153|B.1.5.12|Senegal|2020-06-14	Africa|hCoV-19/South Africa/KRISP-K002788/2020|EPI ISL 529782|C.1|South Africa|2020-08-24	0.0006249172	Africa
Africa|hCoV-19/Senegal/65601/2020|EPI ISL 485713|B.1.5.12|Senegal|2020-06-14	Africa|hCoV-19/South Africa/KRISP-K002788/2020|EPI ISL 529782|C.1|South Africa|2020-08-24	0.0005042081	Africa
Africa|hCoV-19/Senegal/659/2020|EPI ISL 480554|B.1|Senegal|2020-03-21	Africa|hCoV-19/South Africa/KRISP-K002788/2020|EPI ISL 529782|C.1|South Africa|2020-08-24	0.0004718476	Africa
Africa|hCoV-19/Senegal/6597/2020|EPI ISL 486870|B.1.356|Senegal|2020-04-23	Africa|hCoV-19/South Africa/KRISP-K002788/2020|EPI ISL 529782|C.1|South Africa|2020-08-24	0.0005042070	Africa
Africa|hCoV-19/Senegal/6619/2020|EPI ISL 498230|B.1|Senegal|2020-04-21	Africa|hCoV-19/South Africa/KRISP-K002788/2020|EPI ISL 529782|C.1|South Africa|2020-08-24	0.0004705741	Africa
Africa|hCoV-19/Senegal/6626/2020|EPI ISL 498229|B.1|Senegal|2020-04-21	Africa|hCoV-19/South Africa/KRISP-K002788/2020|EPI ISL 529782|C.1|South Africa|2020-08-24	0.0005044730	Africa
Africa|hCoV-19/Senegal/66298/2020|EPI ISL 485708|B.1.5.12|Senegal|2020-06-15	Africa|hCoV-19/South Africa/KRISP-K002788/2020|EPI ISL 529782|C.1|South Africa|2020-08-24	0.0007061480	Africa
Africa|hCoV-19/Senegal/66443/2020|EPI ISL 485711|B.1.1|Senegal|2020-06-15	Africa|hCoV-19/South Africa/KRISP-K002788/2020|EPI ISL 529782|C.1|South Africa|2020-08-24	0.0005100551	Africa
Africa|hCoV-19/Senegal/66458/2020|EPI ISL 485710|B.1.1|Senegal|2020-06-15	Africa|hCoV-19/South Africa/KRISP-K002788/2020|EPI ISL 529782|C.1|South Africa|2020-08-24	0.0003024599	Africa
Africa|hCoV-19/Senegal/6751/2020|EPI ISL 486859|B.1.1|Senegal|2020-04-21	Africa|hCoV-19/South Africa/KRISP-K002788/2020|EPI ISL 529782|C.1|South Africa|2020-08-24	0.0003741680	Africa
Africa|hCoV-19/Senegal/6762/2020|EPI ISL 486869|B.1.5.12|Senegal|2020-04-21	Africa|hCoV-19/South Africa/KRISP-K002788/2020|EPI ISL 529782|C.1|South Africa|2020-08-24	0.0006650088	Africa
Africa|hCoV-19/Senegal/68303/2020|EPI ISL 477143|B.1.5.12|Senegal|2020-06-17	Africa|hCoV-19/South Africa/KRISP-K002788/2020|EPI ISL 529782|C.1|South Africa|2020-08-24	0.0005421000	Africa
Africa|hCoV-19/Senegal/68349/2020|EPI ISL 485635|B.1.5.12|Senegal|2020-06-18	Africa|hCoV-19/South Africa/KRISP-K002788/2020|EPI ISL 529782|C.1|South Africa|2020-08-24	0.0006387156	Africa
Africa|hCoV-19/Senegal/6837/2020|EPI ISL 486868|B.1.272|Senegal|2020-04-21	Africa|hCoV-19/South Africa/KRISP-K002788/2020|EPI ISL 529782|C.1|South Africa|2020-08-24	0.0005771585	Africa
Africa|hCoV-19/Senegal/6839/2020|EPI ISL 486867|B.1|Senegal|2020-04-23	Africa|hCoV-19/South Africa/KRISP-K002788/2020|EPI ISL 529782|C.1|South Africa|2020-08-24	0.0004730848	Africa
Africa|hCoV-19/Senegal/68458/2020|EPI ISL 482878|B.1.1|Senegal|2020-06-18	Africa|hCoV-19/South Africa/KRISP-K002788/2020|EPI ISL 529782|C.1|South Africa|2020-08-24	0.0003024601	Africa
Africa|hCoV-19/Senegal/6847/2020|EPI ISL 486865|B.1.272|Senegal|2020-04-02	Africa|hCoV-19/South Africa/KRISP-K002788/2020|EPI ISL 529782|C.1|South Africa|2020-08-24	0.0005378550	Africa
Africa|hCoV-19/Senegal/68488/2020|EPI ISL 482877|B.1.356|Senegal|2020-06-17	Africa|hCoV-19/South Africa/KRISP-K002788/2020|EPI ISL 529782|C.1|South Africa|2020-08-24	0.0006387136	Africa
Africa|hCoV-19/Senegal/68525/2020|EPI ISL 477142|B.1.1|Senegal|2020-06-17	Africa|hCoV-19/South Africa/KRISP-K002788/2020|EPI ISL 529782|C.1|South Africa|2020-08-24	0.0005176296	Africa
Africa|hCoV-19/Senegal/68548/2020|EPI ISL 482876|B.1.5.12|Senegal|2020-06-17	Africa|hCoV-19/South Africa/KRISP-K002788/2020|EPI ISL 529782|C.1|South Africa|2020-08-24	0.0005107347	Africa
Africa|hCoV-19/Senegal/68550/2020|EPI ISL 482875|B.1.5.12|Senegal|2020-06-16	Africa|hCoV-19/South Africa/KRISP-K002788/2020|EPI ISL 529782|C.1|South Africa|2020-08-24	0.0005050455	Africa
Africa|hCoV-19/Senegal/6914/2020|EPI ISL 498237|B.1.5|Senegal|2020-04-24	Africa|hCoV-19/South Africa/KRISP-K002788/2020|EPI ISL 529782|C.1|South Africa|2020-08-24	0.0005149890	Africa
Africa|hCoV-19/Senegal/6934/2020|EPI ISL 498235|B.1.5.12|Senegal|2020-04-22	Africa|hCoV-19/South Africa/KRISP-K002788/2020|EPI ISL 529782|C.1|South Africa|2020-08-24	0.0006426787	Africa
Africa|hCoV-19/Senegal/70339/2020|EPI ISL 477146|B.1.5.12|Senegal|2020-06-20	Africa|hCoV-19/South Africa/KRISP-K002788/2020|EPI ISL 529782|C.1|South Africa|2020-08-24	0.0005838671	Africa
Africa|hCoV-19/Senegal/70427/2020|EPI ISL 477144|B.1.5.12|Senegal|2020-06-20	Africa|hCoV-19/South Africa/KRISP-K002788/2020|EPI ISL 529782|C.1|South Africa|2020-08-24	0.0005852474	Africa
Africa|hCoV-19/Senegal/70440/2020|EPI ISL 477145|B.1.5.12|Senegal|2020-06-19	Africa|hCoV-19/South Africa/KRISP-K002788/2020|EPI ISL 529782|C.1|South Africa|2020-08-24	0.0006555614	Africa
Africa|hCoV-19/Senegal/83493/2020|EPI ISL 498252|B.1.1.44|Senegal|2020-07-09	Africa|hCoV-19/South Africa/KRISP-K002788/2020|EPI ISL 529782|C.1|South Africa|2020-08-24	0.0005519396	Africa
Africa|hCoV-19/Senegal/9068/2020|EPI ISL 498236|B.1.356|Senegal|2020-04-24	Africa|hCoV-19/South Africa/KRISP-K002788/2020|EPI ISL 529782|C.1|South Africa|2020-08-24	0.0005046817	Africa
Africa|hCoV-19/Senegal/9250/2020|EPI ISL 486866|B.1.1|Senegal|2020-04-22	Africa|hCoV-19/South Africa/KRISP-K002788/2020|EPI ISL 529782|C.1|South Africa|2020-08-24	0.0005042070	Africa
Africa|hCoV-19/Senegal/9256/2020|EPI ISL 486864|B.1.1|Senegal|2020-04-23	Africa|hCoV-19/South Africa/KRISP-K002788/2020|EPI ISL 529782|C.1|South Africa|2020-08-24	0.0004753770	Africa
Africa|hCoV-19/Senegal/9369/2020|EPI ISL 486863|B.1.5|Senegal|2020-04-25	Africa|hCoV-19/South Africa/KRISP-K002788/2020|EPI ISL 529782|C.1|South Africa|2020-08-24	0.0003697061	Africa
Africa|hCoV-19/Senegal/9392/2020|EPI ISL 486862|B.1.1|Senegal|2020-04-25	Africa|hCoV-19/South Africa/KRISP-K002788/2020|EPI ISL 529782|C.1|South Africa|2020-08-24	0.0003714106	Africa
Africa|hCoV-19/Senegal/9439/2020|EPI ISL 486861|B.1.1.44|Senegal|2020-04-25	Africa|hCoV-19/South Africa/KRISP-K002788/2020|EPI ISL 529782|C.1|South Africa|2020-08-24	0.0003025212	Africa
Africa|hCoV-19/Senegal/9615/2020|EPI ISL 486860|B.1.5.12|Senegal|2020-04-25	Africa|hCoV-19/South Africa/KRISP-K002788/2020|EPI ISL 529782|C.1|South Africa|2020-08-24	0.0004705741	Africa
Africa|hCoV-19/Senegal/9819/2020|EPI ISL 498233|B.1|Senegal|2020-04-25	Africa|hCoV-19/South Africa/KRISP-K002788/2020|EPI ISL 529782|C.1|South Africa|2020-08-24	0.0005475176	Africa
Africa|hCoV-19/Senegal/9821/2020|EPI ISL 498232|B.1.356|Senegal|2020-04-25	Africa|hCoV-19/South Africa/KRISP-K002788/2020|EPI ISL 529782|C.1|South Africa|2020-08-24	0.0004760452	Africa
Africa|hCoV-19/Senegal/9838/2020|EPI ISL 498231|B.1.272|Senegal|2020-04-25	Africa|hCoV-19/South Africa/KRISP-K002788/2020|EPI ISL 529782|C.1|South Africa|2020-08-24	0.0006103773	Africa
Africa|hCoV-19/Sierra Leone/KGH-G-8548/2020|EPI ISL 512811|B.1|Sierra Leone|2020-03-30	Africa|hCoV-19/South Africa/KRISP-K002788/2020|EPI ISL 529782|C.1|South Africa|2020-08-24	0.0004706246	Africa
Africa|hCoV-19/Sierra Leone/KGH-G-8549/2020|EPI ISL 512812|B.1.1|Sierra Leone|2020-03-31	Africa|hCoV-19/South Africa/KRISP-K002788/2020|EPI ISL 529782|C.1|South Africa|2020-08-24	0.0002352270	Africa
Africa|hCoV-19/Sierra Leone/KGH-G-8603/2020|EPI ISL 512813|B.1|Sierra Leone|2020-04-23	Africa|hCoV-19/South Africa/KRISP-K002788/2020|EPI ISL 529782|C.1|South Africa|2020-08-24	0.0004708097	Africa
Africa|hCoV-19/Sierra Leone/KGH-G-8604/2020|EPI ISL 512814|B.6|Sierra Leone|2020-04-03	Africa|hCoV-19/South Africa/KRISP-K002788/2020|EPI ISL 529782|C.1|South Africa|2020-08-24	0.0006387564	Africa
Africa|hCoV-19/Sierra Leone/KGH-G-8607/2020|EPI ISL 512815|B.1.1|Sierra Leone|2020-04-03	Africa|hCoV-19/South Africa/KRISP-K002788/2020|EPI ISL 529782|C.1|South Africa|2020-08-24	0.0002689510	Africa
Africa|hCoV-19/Sierra Leone/KGH-G-8625/2020|EPI ISL 512816|A.12|Sierra Leone|2020-04-10	Africa|hCoV-19/South Africa/KRISP-K002788/2020|EPI ISL 529782|C.1|South Africa|2020-08-24	0.0009416675	Africa
Africa|hCoV-19/Sierra Leone/KGH-G-8626/2020|EPI ISL 512817|A.12|Sierra Leone|2020-04-10	Africa|hCoV-19/South Africa/KRISP-K002788/2020|EPI ISL 529782|C.1|South Africa|2020-08-24	0.0008406502	Africa
Africa|hCoV-19/Sierra Leone/KGH-G-8627/2020|EPI ISL 512818|B.1.5|Sierra Leone|2020-04-08	Africa|hCoV-19/South Africa/KRISP-K002788/2020|EPI ISL 529782|C.1|South Africa|2020-08-24	0.0004033505	Africa
Africa|hCoV-19/Sierra Leone/KGH-G-8668/2020|EPI ISL 512819|A.12|Sierra Leone|2020-04-11	Africa|hCoV-19/South Africa/KRISP-K002788/2020|EPI ISL 529782|C.1|South Africa|2020-08-24	0.0008276818	Africa
Africa|hCoV-19/Sierra Leone/KGH-G-8669/2020|EPI ISL 512820|A.12|Sierra Leone|2020-04-14	Africa|hCoV-19/South Africa/KRISP-K002788/2020|EPI ISL 529782|C.1|South Africa|2020-08-24	0.0008743313	Africa
Africa|hCoV-19/South Africa/KRISP-0001/2020|EPI ISL 467431|B|South Africa|2020-03-23	Africa|hCoV-19/South Africa/KRISP-K002788/2020|EPI ISL 529782|C.1|South Africa|2020-08-24	0.0004042159	Africa
Africa|hCoV-19/South Africa/KRISP-0016/2020|EPI ISL 467432|B.1.106|South Africa|2020-03-28	Africa|hCoV-19/South Africa/KRISP-K002788/2020|EPI ISL 529782|C.1|South Africa|2020-08-24	0.0003697181	Africa
Africa|hCoV-19/South Africa/KRISP-0017/2020|EPI ISL 467433|B.1.5|South Africa|2020-04-03	Africa|hCoV-19/South Africa/KRISP-K002788/2020|EPI ISL 529782|C.1|South Africa|2020-08-24	0.0003361006	Africa
Africa|hCoV-19/South Africa/KRISP-0019/2020|EPI ISL 467434|B.1.5|South Africa|2020-04-02	Africa|hCoV-19/South Africa/KRISP-K002788/2020|EPI ISL 529782|C.1|South Africa|2020-08-24	0.0003361006	Africa
Africa|hCoV-19/South Africa/KRISP-0021/2020|EPI ISL 467435|B.1.5|South Africa|2020-04-02	Africa|hCoV-19/South Africa/KRISP-K002788/2020|EPI ISL 529782|C.1|South Africa|2020-08-24	0.0003698797	Africa
Africa|hCoV-19/South Africa/KRISP-0024/2020|EPI ISL 467436|B.1.106|South Africa|2020-04-01	Africa|hCoV-19/South Africa/KRISP-K002788/2020|EPI ISL 529782|C.1|South Africa|2020-08-24	0.0003455297	Africa
Africa|hCoV-19/South Africa/KRISP-0026/2020|EPI ISL 467437|B.1.106|South Africa|2020-04-01	Africa|hCoV-19/South Africa/KRISP-K002788/2020|EPI ISL 529782|C.1|South Africa|2020-08-24	0.0003700549	Africa
Africa|hCoV-19/South Africa/KRISP-0028/2020|EPI ISL 467438|B.1.106|South Africa|2020-04-02	Africa|hCoV-19/South Africa/KRISP-K002788/2020|EPI ISL 529782|C.1|South Africa|2020-08-24	0.0004155702	Africa
Africa|hCoV-19/South Africa/KRISP-0029/2020|EPI ISL 467439|B.1.5|South Africa|2020-04-02	Africa|hCoV-19/South Africa/KRISP-K002788/2020|EPI ISL 529782|C.1|South Africa|2020-08-24	0.0003522083	Africa
Africa|hCoV-19/South Africa/KRISP-0033/2020|EPI ISL 467440|B.1.106|South Africa|2020-04-01	Africa|hCoV-19/South Africa/KRISP-K002788/2020|EPI ISL 529782|C.1|South Africa|2020-08-24	0.0003741435	Africa
Africa|hCoV-19/South Africa/KRISP-0035/2020|EPI ISL 467441|B.1.5|South Africa|2020-03-27	Africa|hCoV-19/South Africa/KRISP-K002788/2020|EPI ISL 529782|C.1|South Africa|2020-08-24	0.0003360894	Africa
Africa|hCoV-19/South Africa/KRISP-0041/2020|EPI ISL 467443|B.1.5|South Africa|2020-03-25	Africa|hCoV-19/South Africa/KRISP-K002788/2020|EPI ISL 529782|C.1|South Africa|2020-08-24	0.0003360893	Africa
Africa|hCoV-19/South Africa/KRISP-005/2020|EPI ISL 455630|B.1.5|South Africa|2020-04-29	Africa|hCoV-19/South Africa/KRISP-K002788/2020|EPI ISL 529782|C.1|South Africa|2020-08-24	0.0003844224	Africa
Africa|hCoV-19/South Africa/KRISP-0055/2020|EPI ISL 467444|B.1.5|South Africa|2020-03-24	Africa|hCoV-19/South Africa/KRISP-K002788/2020|EPI ISL 529782|C.1|South Africa|2020-08-24	0.0003360888	Africa
Africa|hCoV-19/South Africa/KRISP-0056/2020|EPI ISL 467445|B.1.5|South Africa|2020-04-04	Africa|hCoV-19/South Africa/KRISP-K002788/2020|EPI ISL 529782|C.1|South Africa|2020-08-24	0.0004033586	Africa
Africa|hCoV-19/South Africa/KRISP-0057/2020|EPI ISL 467446|B.1.5|South Africa|2020-03-29	Africa|hCoV-19/South Africa/KRISP-K002788/2020|EPI ISL 529782|C.1|South Africa|2020-08-24	0.0003364512	Africa
Africa|hCoV-19/South Africa/KRISP-0059/2020|EPI ISL 467448|B.1.5|South Africa|2020-04-01	Africa|hCoV-19/South Africa/KRISP-K002788/2020|EPI ISL 529782|C.1|South Africa|2020-08-24	0.0004088782	Africa
Africa|hCoV-19/South Africa/KRISP-0065/2020|EPI ISL 467449|B.1.106|South Africa|2020-04-04	Africa|hCoV-19/South Africa/KRISP-K002788/2020|EPI ISL 529782|C.1|South Africa|2020-08-24	0.0003702529	Africa
Africa|hCoV-19/South Africa/KRISP-0066/2020|EPI ISL 467450|B.1.106|South Africa|2020-04-03	Africa|hCoV-19/South Africa/KRISP-K002788/2020|EPI ISL 529782|C.1|South Africa|2020-08-24	0.0003697057	Africa
Africa|hCoV-19/South Africa/KRISP-0067/2020|EPI ISL 467451|B.1.5|South Africa|2020-04-03	Africa|hCoV-19/South Africa/KRISP-K002788/2020|EPI ISL 529782|C.1|South Africa|2020-08-24	0.0003360893	Africa
Africa|hCoV-19/South Africa/KRISP-0074/2020|EPI ISL 467452|B.1.106|South Africa|2020-04-04	Africa|hCoV-19/South Africa/KRISP-K002788/2020|EPI ISL 529782|C.1|South Africa|2020-08-24	0.0003777537	Africa
Africa|hCoV-19/South Africa/KRISP-0075/2020|EPI ISL 467453|B.1.106|South Africa|2020-04-04	Africa|hCoV-19/South Africa/KRISP-K002788/2020|EPI ISL 529782|C.1|South Africa|2020-08-24	0.0003699047	Africa
Africa|hCoV-19/South Africa/KRISP-0080/2020|EPI ISL 467454|B.1.106|South Africa|2020-04-01	Africa|hCoV-19/South Africa/KRISP-K002788/2020|EPI ISL 529782|C.1|South Africa|2020-08-24	0.0003697057	Africa
Africa|hCoV-19/South Africa/KRISP-0081/2020|EPI ISL 467455|B.1.106|South Africa|2020-04-06	Africa|hCoV-19/South Africa/KRISP-K002788/2020|EPI ISL 529782|C.1|South Africa|2020-08-24	0.0003697057	Africa
Africa|hCoV-19/South Africa/KRISP-0084/2020|EPI ISL 467456|B.1.106|South Africa|2020-04-05	Africa|hCoV-19/South Africa/KRISP-K002788/2020|EPI ISL 529782|C.1|South Africa|2020-08-24	0.0003697057	Africa
Africa|hCoV-19/South Africa/KRISP-0088/2020|EPI ISL 467457|B.1.106|South Africa|2020-04-07	Africa|hCoV-19/South Africa/KRISP-K002788/2020|EPI ISL 529782|C.1|South Africa|2020-08-24	0.0003697057	Africa
Africa|hCoV-19/South Africa/KRISP-0089/2020|EPI ISL 467458|B.1.106|South Africa|2020-04-05	Africa|hCoV-19/South Africa/KRISP-K002788/2020|EPI ISL 529782|C.1|South Africa|2020-08-24	0.0003770154	Africa
Africa|hCoV-19/South Africa/KRISP-0090/2020|EPI ISL 467459|B.1.106|South Africa|2020-04-03	Africa|hCoV-19/South Africa/KRISP-K002788/2020|EPI ISL 529782|C.1|South Africa|2020-08-24	0.0003782852	Africa
Africa|hCoV-19/South Africa/KRISP-0096/2020|EPI ISL 467461|B.1.106|South Africa|2020-04-01	Africa|hCoV-19/South Africa/KRISP-K002788/2020|EPI ISL 529782|C.1|South Africa|2020-08-24	0.0003726228	Africa
Africa|hCoV-19/South Africa/KRISP-0097/2020|EPI ISL 467462|B.1.106|South Africa|2020-04-01	Africa|hCoV-19/South Africa/KRISP-K002788/2020|EPI ISL 529782|C.1|South Africa|2020-08-24	0.0003699423	Africa
Africa|hCoV-19/South Africa/KRISP-0111/2020|EPI ISL 467465|B.1.106|South Africa|2020-04-01	Africa|hCoV-19/South Africa/KRISP-K002788/2020|EPI ISL 529782|C.1|South Africa|2020-08-24	0.0004725160	Africa
Africa|hCoV-19/South Africa/KRISP-0113/2020|EPI ISL 467467|B.1.106|South Africa|2020-04-05	Africa|hCoV-19/South Africa/KRISP-K002788/2020|EPI ISL 529782|C.1|South Africa|2020-08-24	0.0004033409	Africa
Africa|hCoV-19/South Africa/KRISP-0115/2020|EPI ISL 467468|B.1.5|South Africa|2020-04-04	Africa|hCoV-19/South Africa/KRISP-K002788/2020|EPI ISL 529782|C.1|South Africa|2020-08-24	0.0003360893	Africa
Africa|hCoV-19/South Africa/KRISP-0118/2020|EPI ISL 467470|B.1.106|South Africa|2020-04-01	Africa|hCoV-19/South Africa/KRISP-K002788/2020|EPI ISL 529782|C.1|South Africa|2020-08-24	0.0003697181	Africa
Africa|hCoV-19/South Africa/KRISP-0119/2020|EPI ISL 467471|B.1.5|South Africa|2020-04-01	Africa|hCoV-19/South Africa/KRISP-K002788/2020|EPI ISL 529782|C.1|South Africa|2020-08-24	0.0003360893	Africa
Africa|hCoV-19/South Africa/KRISP-012/2020|EPI ISL 421576|B.1.1.10|South Africa|2020-04-01	Africa|hCoV-19/South Africa/KRISP-K002788/2020|EPI ISL 529782|C.1|South Africa|2020-08-24	0.0003700577	Africa
Africa|hCoV-19/South Africa/KRISP-0120/2020|EPI ISL 467472|B.1.106|South Africa|2020-04-01	Africa|hCoV-19/South Africa/KRISP-K002788/2020|EPI ISL 529782|C.1|South Africa|2020-08-24	0.0004033410	Africa
Africa|hCoV-19/South Africa/KRISP-0123/2020|EPI ISL 467475|B.1.5|South Africa|2020-05-14	Africa|hCoV-19/South Africa/KRISP-K002788/2020|EPI ISL 529782|C.1|South Africa|2020-08-24	0.0004369632	Africa
Africa|hCoV-19/South Africa/KRISP-0124/2020|EPI ISL 467476|B.1.1.57|South Africa|2020-05-13	Africa|hCoV-19/South Africa/KRISP-K002788/2020|EPI ISL 529782|C.1|South Africa|2020-08-24	0.0002706825	Africa
Africa|hCoV-19/South Africa/KRISP-0125/2020|EPI ISL 467477|B.1.1.52|South Africa|2020-05-13	Africa|hCoV-19/South Africa/KRISP-K002788/2020|EPI ISL 529782|C.1|South Africa|2020-08-24	0.0003360736	Africa
Africa|hCoV-19/South Africa/KRISP-0126/2020|EPI ISL 467478|B.1.1.40|South Africa|2020-05-13	Africa|hCoV-19/South Africa/KRISP-K002788/2020|EPI ISL 529782|C.1|South Africa|2020-08-24	0.0004369221	Africa
Africa|hCoV-19/South Africa/KRISP-0127/2020|EPI ISL 467479|B.1.5.19|South Africa|2020-05-13	Africa|hCoV-19/South Africa/KRISP-K002788/2020|EPI ISL 529782|C.1|South Africa|2020-08-24	0.0004369529	Africa
Africa|hCoV-19/South Africa/KRISP-0128/2020|EPI ISL 467480|B.1.1.57|South Africa|2020-05-13	Africa|hCoV-19/South Africa/KRISP-K002788/2020|EPI ISL 529782|C.1|South Africa|2020-08-24	0.0002699884	Africa
Africa|hCoV-19/South Africa/KRISP-0129/2020|EPI ISL 467481|B.1.1.52|South Africa|2020-05-13	Africa|hCoV-19/South Africa/KRISP-K002788/2020|EPI ISL 529782|C.1|South Africa|2020-08-24	0.0003696885	Africa
Africa|hCoV-19/South Africa/KRISP-0130/2020|EPI ISL 467482|B.1.1.57|South Africa|2020-05-13	Africa|hCoV-19/South Africa/KRISP-K002788/2020|EPI ISL 529782|C.1|South Africa|2020-08-24	0.0003024540	Africa
Africa|hCoV-19/South Africa/KRISP-0131/2020|EPI ISL 467483|B.1.5|South Africa|2020-05-13	Africa|hCoV-19/South Africa/KRISP-K002788/2020|EPI ISL 529782|C.1|South Africa|2020-08-24	0.0004033425	Africa
Africa|hCoV-19/South Africa/KRISP-0132/2020|EPI ISL 467484|B.1.1.40|South Africa|2020-05-13	Africa|hCoV-19/South Africa/KRISP-K002788/2020|EPI ISL 529782|C.1|South Africa|2020-08-24	0.0003360589	Africa
Africa|hCoV-19/South Africa/KRISP-0133/2020|EPI ISL 467485|B.1.1.57|South Africa|2020-05-13	Africa|hCoV-19/South Africa/KRISP-K002788/2020|EPI ISL 529782|C.1|South Africa|2020-08-24	0.0003360736	Africa
Africa|hCoV-19/South Africa/KRISP-0134/2020|EPI ISL 467486|B.1.1.206|South Africa|2020-05-14	Africa|hCoV-19/South Africa/KRISP-K002788/2020|EPI ISL 529782|C.1|South Africa|2020-08-24	0.0003024469	Africa
Africa|hCoV-19/South Africa/KRISP-0135/2020|EPI ISL 467487|B.1.1.57|South Africa|2020-05-14	Africa|hCoV-19/South Africa/KRISP-K002788/2020|EPI ISL 529782|C.1|South Africa|2020-08-24	0.0002710585	Africa
Africa|hCoV-19/South Africa/KRISP-0136/2020|EPI ISL 467488|B.1.5|South Africa|2020-05-14	Africa|hCoV-19/South Africa/KRISP-K002788/2020|EPI ISL 529782|C.1|South Africa|2020-08-24	0.0004705949	Africa
Africa|hCoV-19/South Africa/KRISP-0137/2020|EPI ISL 467489|B.1.1.52|South Africa|2020-05-14	Africa|hCoV-19/South Africa/KRISP-K002788/2020|EPI ISL 529782|C.1|South Africa|2020-08-24	0.0003360735	Africa
Africa|hCoV-19/South Africa/KRISP-0138/2020|EPI ISL 467490|B.1.1.53|South Africa|2020-05-14	Africa|hCoV-19/South Africa/KRISP-K002788/2020|EPI ISL 529782|C.1|South Africa|2020-08-24	0.0003360815	Africa
Africa|hCoV-19/South Africa/KRISP-0139/2020|EPI ISL 467491|B.1.1|South Africa|2020-05-16	Africa|hCoV-19/South Africa/KRISP-K002788/2020|EPI ISL 529782|C.1|South Africa|2020-08-24	0.0003024601	Africa
Africa|hCoV-19/South Africa/KRISP-0143/2020|EPI ISL 467493|B.1.1.56|South Africa|2020-05-21	Africa|hCoV-19/South Africa/KRISP-K002788/2020|EPI ISL 529782|C.1|South Africa|2020-08-24	0.0003024469	Africa
Africa|hCoV-19/South Africa/KRISP-0144/2020|EPI ISL 467494|B.1.5.16|South Africa|2020-05-30	Africa|hCoV-19/South Africa/KRISP-K002788/2020|EPI ISL 529782|C.1|South Africa|2020-08-24	0.0004033505	Africa
Africa|hCoV-19/South Africa/KRISP-0145/2020|EPI ISL 467495|B.1.106|South Africa|2020-05-30	Africa|hCoV-19/South Africa/KRISP-K002788/2020|EPI ISL 529782|C.1|South Africa|2020-08-24	0.0004033235	Africa
Africa|hCoV-19/South Africa/KRISP-0148/2020|EPI ISL 467498|B.1.1|South Africa|2020-05-30	Africa|hCoV-19/South Africa/KRISP-K002788/2020|EPI ISL 529782|C.1|South Africa|2020-08-24	0.0003360961	Africa
Africa|hCoV-19/South Africa/KRISP-0149/2020|EPI ISL 467499|B.1.1|South Africa|2020-05-30	Africa|hCoV-19/South Africa/KRISP-K002788/2020|EPI ISL 529782|C.1|South Africa|2020-08-24	0.0002688363	Africa
Africa|hCoV-19/South Africa/KRISP-0150/2020|EPI ISL 467500|B.1.1.75|South Africa|2020-05-30	Africa|hCoV-19/South Africa/KRISP-K002788/2020|EPI ISL 529782|C.1|South Africa|2020-08-24	0.0004369133	Africa
Africa|hCoV-19/South Africa/KRISP-0151/2020|EPI ISL 467501|B.1.1|South Africa|2020-06-01	Africa|hCoV-19/South Africa/KRISP-K002788/2020|EPI ISL 529782|C.1|South Africa|2020-08-24	0.0003366776	Africa
Africa|hCoV-19/South Africa/KRISP-0152/2020|EPI ISL 467502|B.1.1|South Africa|2020-06-01	Africa|hCoV-19/South Africa/KRISP-K002788/2020|EPI ISL 529782|C.1|South Africa|2020-08-24	0.0003024601	Africa
Africa|hCoV-19/South Africa/KRISP-0153/2020|EPI ISL 467503|B.1.1|South Africa|2020-06-01	Africa|hCoV-19/South Africa/KRISP-K002788/2020|EPI ISL 529782|C.1|South Africa|2020-08-24	0.0003360736	Africa
Africa|hCoV-19/South Africa/KRISP-0154/2020|EPI ISL 467504|B.1.1|South Africa|2020-06-01	Africa|hCoV-19/South Africa/KRISP-K002788/2020|EPI ISL 529782|C.1|South Africa|2020-08-24	0.0002368023	Africa
Africa|hCoV-19/South Africa/KRISP-0155/2020|EPI ISL 467505|B.1.106|South Africa|2020-06-01	Africa|hCoV-19/South Africa/KRISP-K002788/2020|EPI ISL 529782|C.1|South Africa|2020-08-24	0.0004429604	Africa
Africa|hCoV-19/South Africa/KRISP-0157/2020|EPI ISL 467507|B.1.1.273|South Africa|2020-05-25	Africa|hCoV-19/South Africa/KRISP-K002788/2020|EPI ISL 529782|C.1|South Africa|2020-08-24	0.0003696807	Africa
Africa|hCoV-19/South Africa/KRISP-0158/2020|EPI ISL 467508|B.1.106|South Africa|2020-05-28	Africa|hCoV-19/South Africa/KRISP-K002788/2020|EPI ISL 529782|C.1|South Africa|2020-08-24	0.0004706041	Africa
Africa|hCoV-19/South Africa/KRISP-0159/2020|EPI ISL 467509|B.1.5|South Africa|2020-06-01	Africa|hCoV-19/South Africa/KRISP-K002788/2020|EPI ISL 529782|C.1|South Africa|2020-08-24	0.0003360893	Africa
Africa|hCoV-19/South Africa/KRISP-0160/2020|EPI ISL 467510|B.1.5|South Africa|2020-06-01	Africa|hCoV-19/South Africa/KRISP-K002788/2020|EPI ISL 529782|C.1|South Africa|2020-08-24	0.0003397197	Africa
Africa|hCoV-19/South Africa/KRISP-0161/2020|EPI ISL 467511|B.1.106|South Africa|2020-06-01	Africa|hCoV-19/South Africa/KRISP-K002788/2020|EPI ISL 529782|C.1|South Africa|2020-08-24	0.0004369620	Africa
Africa|hCoV-19/South Africa/KRISP-0165/2020|EPI ISL 467515|B.1.1|South Africa|2020-05-29	Africa|hCoV-19/South Africa/KRISP-K002788/2020|EPI ISL 529782|C.1|South Africa|2020-08-24	0.0002706065	Africa
Africa|hCoV-19/South Africa/KRISP-0166/2020|EPI ISL 467516|B.1.5|South Africa|2020-04-14	Africa|hCoV-19/South Africa/KRISP-K002788/2020|EPI ISL 529782|C.1|South Africa|2020-08-24	0.0004369911	Africa
Africa|hCoV-19/South Africa/KRISP-0167/2020|EPI ISL 467517|B.1.106|South Africa|2020-06-02	Africa|hCoV-19/South Africa/KRISP-K002788/2020|EPI ISL 529782|C.1|South Africa|2020-08-24	0.0004369616	Africa
Africa|hCoV-19/South Africa/KRISP-0168/2020|EPI ISL 467518|B.1.106|South Africa|2020-05-28	Africa|hCoV-19/South Africa/KRISP-K002788/2020|EPI ISL 529782|C.1|South Africa|2020-08-24	0.0004369616	Africa
Africa|hCoV-19/South Africa/KRISP-0169/2020|EPI ISL 467519|B.1|South Africa|2020-05-31	Africa|hCoV-19/South Africa/KRISP-K002788/2020|EPI ISL 529782|C.1|South Africa|2020-08-24	0.0004391566	Africa
Africa|hCoV-19/South Africa/KRISP-0170/2020|EPI ISL 467520|B.1.1.273|South Africa|2020-05-31	Africa|hCoV-19/South Africa/KRISP-K002788/2020|EPI ISL 529782|C.1|South Africa|2020-08-24	0.0003719558	Africa
Africa|hCoV-19/South Africa/KRISP-0174/2020|EPI ISL 467524|B.1.106|South Africa|2020-06-04	Africa|hCoV-19/South Africa/KRISP-K002788/2020|EPI ISL 529782|C.1|South Africa|2020-08-24	0.0004369616	Africa
Africa|hCoV-19/South Africa/KRISP-0175/2020|EPI ISL 482702|B.1.1.273|South Africa|2020-06-05	Africa|hCoV-19/South Africa/KRISP-K002788/2020|EPI ISL 529782|C.1|South Africa|2020-08-24	0.0003709737	Africa
Africa|hCoV-19/South Africa/KRISP-0178/2020|EPI ISL 482704|B.1.1.57|South Africa|2020-06-05	Africa|hCoV-19/South Africa/KRISP-K002788/2020|EPI ISL 529782|C.1|South Africa|2020-08-24	0.0003710562	Africa
Africa|hCoV-19/South Africa/KRISP-0179/2020|EPI ISL 482705|B.1.5.16|South Africa|2020-06-06	Africa|hCoV-19/South Africa/KRISP-K002788/2020|EPI ISL 529782|C.1|South Africa|2020-08-24	0.0005378678	Africa
Africa|hCoV-19/South Africa/KRISP-0185/2020|EPI ISL 482708|B.1.1|South Africa|2020-06-07	Africa|hCoV-19/South Africa/KRISP-K002788/2020|EPI ISL 529782|C.1|South Africa|2020-08-24	0.0003360882	Africa
Africa|hCoV-19/South Africa/KRISP-0190/2020|EPI ISL 482709|B.1.1.273|South Africa|2020-06-06	Africa|hCoV-19/South Africa/KRISP-K002788/2020|EPI ISL 529782|C.1|South Africa|2020-08-24	0.0003699669	Africa
Africa|hCoV-19/South Africa/KRISP-0191/2020|EPI ISL 482710|B.1.106|South Africa|2020-06-04	Africa|hCoV-19/South Africa/KRISP-K002788/2020|EPI ISL 529782|C.1|South Africa|2020-08-24	0.0004708368	Africa
Africa|hCoV-19/South Africa/KRISP-0193/2020|EPI ISL 482848|B.1.106|South Africa|2020-06-03	Africa|hCoV-19/South Africa/KRISP-K002788/2020|EPI ISL 529782|C.1|South Africa|2020-08-24	0.0004410973	Africa
Africa|hCoV-19/South Africa/KRISP-0194/2020|EPI ISL 482849|B.1.106|South Africa|2020-06-06	Africa|hCoV-19/South Africa/KRISP-K002788/2020|EPI ISL 529782|C.1|South Africa|2020-08-24	0.0004527400	Africa
Africa|hCoV-19/South Africa/KRISP-0195/2020|EPI ISL 482850|B.1.106|South Africa|2020-06-07	Africa|hCoV-19/South Africa/KRISP-K002788/2020|EPI ISL 529782|C.1|South Africa|2020-08-24	0.0005162360	Africa
Africa|hCoV-19/South Africa/KRISP-0196/2020|EPI ISL 482712|B.1.106|South Africa|2020-06-08	Africa|hCoV-19/South Africa/KRISP-K002788/2020|EPI ISL 529782|C.1|South Africa|2020-08-24	0.0005042071	Africa
Africa|hCoV-19/South Africa/KRISP-0197/2020|EPI ISL 482713|B.1.1.206|South Africa|2020-06-08	Africa|hCoV-19/South Africa/KRISP-K002788/2020|EPI ISL 529782|C.1|South Africa|2020-08-24	0.0003405132	Africa
Africa|hCoV-19/South Africa/KRISP-0198/2020|EPI ISL 482851|B.1.1|South Africa|2020-06-11	Africa|hCoV-19/South Africa/KRISP-K002788/2020|EPI ISL 529782|C.1|South Africa|2020-08-24	0.0003068284	Africa
Africa|hCoV-19/South Africa/KRISP-0199/2020|EPI ISL 482714|B.1.5|South Africa|2020-06-11	Africa|hCoV-19/South Africa/KRISP-K002788/2020|EPI ISL 529782|C.1|South Africa|2020-08-24	0.0004766116	Africa
Africa|hCoV-19/South Africa/KRISP-02/2020|EPI ISL 421572|B|South Africa|2020-03-23	Africa|hCoV-19/South Africa/KRISP-K002788/2020|EPI ISL 529782|C.1|South Africa|2020-08-24	0.0006185917	Africa
Africa|hCoV-19/South Africa/KRISP-0200/2020|EPI ISL 482715|B.1.5|South Africa|2020-06-11	Africa|hCoV-19/South Africa/KRISP-K002788/2020|EPI ISL 529782|C.1|South Africa|2020-08-24	0.0004423773	Africa
Africa|hCoV-19/South Africa/KRISP-0201/2020|EPI ISL 482716|B.1.1|South Africa|2020-06-11	Africa|hCoV-19/South Africa/KRISP-K002788/2020|EPI ISL 529782|C.1|South Africa|2020-08-24	0.0002688362	Africa
Africa|hCoV-19/South Africa/KRISP-0203/2020|EPI ISL 482852|B.1.1|South Africa|2020-06-11	Africa|hCoV-19/South Africa/KRISP-K002788/2020|EPI ISL 529782|C.1|South Africa|2020-08-24	0.0003026431	Africa
Africa|hCoV-19/South Africa/KRISP-0206/2020|EPI ISL 482719|B.1.5|South Africa|2020-06-11	Africa|hCoV-19/South Africa/KRISP-K002788/2020|EPI ISL 529782|C.1|South Africa|2020-08-24	0.0004380510	Africa
Africa|hCoV-19/South Africa/KRISP-0211/2020|EPI ISL 482720|B.1.5|South Africa|2020-06-11	Africa|hCoV-19/South Africa/KRISP-K002788/2020|EPI ISL 529782|C.1|South Africa|2020-08-24	0.0004034766	Africa
Africa|hCoV-19/South Africa/KRISP-0212/2020|EPI ISL 482721|B.1.5|South Africa|2020-06-11	Africa|hCoV-19/South Africa/KRISP-K002788/2020|EPI ISL 529782|C.1|South Africa|2020-08-24	0.0004045374	Africa
Africa|hCoV-19/South Africa/KRISP-0213/2020|EPI ISL 482722|B.1.5|South Africa|2020-06-11	Africa|hCoV-19/South Africa/KRISP-K002788/2020|EPI ISL 529782|C.1|South Africa|2020-08-24	0.0003699917	Africa
Africa|hCoV-19/South Africa/KRISP-0214/2020|EPI ISL 482723|B.1.5|South Africa|2020-06-11	Africa|hCoV-19/South Africa/KRISP-K002788/2020|EPI ISL 529782|C.1|South Africa|2020-08-24	0.0004725734	Africa
Africa|hCoV-19/South Africa/KRISP-0224/2020|EPI ISL 482724|B.1.144|South Africa|2020-06-11	Africa|hCoV-19/South Africa/KRISP-K002788/2020|EPI ISL 529782|C.1|South Africa|2020-08-24	0.0004082254	Africa
Africa|hCoV-19/South Africa/KRISP-0243/2020|EPI ISL 482725|B.1.140|South Africa|2020-06-14	Africa|hCoV-19/South Africa/KRISP-K002788/2020|EPI ISL 529782|C.1|South Africa|2020-08-24	0.0005516824	Africa
Africa|hCoV-19/South Africa/KRISP-0245/2020|EPI ISL 482726|B.1.144|South Africa|2020-06-14	Africa|hCoV-19/South Africa/KRISP-K002788/2020|EPI ISL 529782|C.1|South Africa|2020-08-24	0.0004369617	Africa
Africa|hCoV-19/South Africa/KRISP-0255/2020|EPI ISL 482728|B.1.5|South Africa|2020-06-14	Africa|hCoV-19/South Africa/KRISP-K002788/2020|EPI ISL 529782|C.1|South Africa|2020-08-24	0.0004076760	Africa
Africa|hCoV-19/South Africa/KRISP-0259/2020|EPI ISL 482729|B.1|South Africa|2020-06-15	Africa|hCoV-19/South Africa/KRISP-K002788/2020|EPI ISL 529782|C.1|South Africa|2020-08-24	0.0005130417	Africa
Africa|hCoV-19/South Africa/KRISP-0260/2020|EPI ISL 482730|B.1.140|South Africa|2020-06-15	Africa|hCoV-19/South Africa/KRISP-K002788/2020|EPI ISL 529782|C.1|South Africa|2020-08-24	0.0005810451	Africa
Africa|hCoV-19/South Africa/KRISP-0261/2020|EPI ISL 482731|B.1.5|South Africa|2020-06-15	Africa|hCoV-19/South Africa/KRISP-K002788/2020|EPI ISL 529782|C.1|South Africa|2020-08-24	0.0004764897	Africa
Africa|hCoV-19/South Africa/KRISP-0266/2020|EPI ISL 482853|B.1.1|South Africa|2020-06-17	Africa|hCoV-19/South Africa/KRISP-K002788/2020|EPI ISL 529782|C.1|South Africa|2020-08-24	0.0004369798	Africa
Africa|hCoV-19/South Africa/KRISP-0267/2020|EPI ISL 482854|A|South Africa|2020-06-17	Africa|hCoV-19/South Africa/KRISP-K002788/2020|EPI ISL 529782|C.1|South Africa|2020-08-24	0.0010233541	Africa
Africa|hCoV-19/South Africa/KRISP-0268/2020|EPI ISL 482855|B.1.1.117|South Africa|2020-06-17	Africa|hCoV-19/South Africa/KRISP-K002788/2020|EPI ISL 529782|C.1|South Africa|2020-08-24	0.0003741440	Africa
Africa|hCoV-19/South Africa/KRISP-0269/2020|EPI ISL 482856|B.1.5|South Africa|2020-06-17	Africa|hCoV-19/South Africa/KRISP-K002788/2020|EPI ISL 529782|C.1|South Africa|2020-08-24	0.0004774514	Africa
Africa|hCoV-19/South Africa/KRISP-0270/2020|EPI ISL 482857|B.1.1.117|South Africa|2020-06-17	Africa|hCoV-19/South Africa/KRISP-K002788/2020|EPI ISL 529782|C.1|South Africa|2020-08-24	0.0003732301	Africa
Africa|hCoV-19/South Africa/KRISP-0271/2020|EPI ISL 482858|B.1.1|South Africa|2020-06-17	Africa|hCoV-19/South Africa/KRISP-K002788/2020|EPI ISL 529782|C.1|South Africa|2020-08-24	0.0004459144	Africa
Africa|hCoV-19/South Africa/KRISP-0272/2020|EPI ISL 482859|B.1.1|South Africa|2020-06-17	Africa|hCoV-19/South Africa/KRISP-K002788/2020|EPI ISL 529782|C.1|South Africa|2020-08-24	0.0003080178	Africa
Africa|hCoV-19/South Africa/KRISP-0273/2020|EPI ISL 482860|B.1.1.57|South Africa|2020-06-18	Africa|hCoV-19/South Africa/KRISP-K002788/2020|EPI ISL 529782|C.1|South Africa|2020-08-24	0.0004791158	Africa
Africa|hCoV-19/South Africa/KRISP-0274/2020|EPI ISL 482861|B.1.1.57|South Africa|2020-06-18	Africa|hCoV-19/South Africa/KRISP-K002788/2020|EPI ISL 529782|C.1|South Africa|2020-08-24	0.0004781837	Africa
Africa|hCoV-19/South Africa/KRISP-0275/2020|EPI ISL 482862|B.1.1|South Africa|2020-06-18	Africa|hCoV-19/South Africa/KRISP-K002788/2020|EPI ISL 529782|C.1|South Africa|2020-08-24	0.0003031297	Africa
Africa|hCoV-19/South Africa/KRISP-0276/2020|EPI ISL 482863|B.1.1.57|South Africa|2020-06-18	Africa|hCoV-19/South Africa/KRISP-K002788/2020|EPI ISL 529782|C.1|South Africa|2020-08-24	0.0004803650	Africa
Africa|hCoV-19/South Africa/KRISP-0277/2020|EPI ISL 482864|B.1.1.273|South Africa|2020-06-16	Africa|hCoV-19/South Africa/KRISP-K002788/2020|EPI ISL 529782|C.1|South Africa|2020-08-24	0.0005144363	Africa
Africa|hCoV-19/South Africa/KRISP-0278/2020|EPI ISL 482865|B.1.1.75|South Africa|2020-06-16	Africa|hCoV-19/South Africa/KRISP-K002788/2020|EPI ISL 529782|C.1|South Africa|2020-08-24	0.0003726266	Africa
Africa|hCoV-19/South Africa/KRISP-0279/2020|EPI ISL 482866|B.1.1.56|South Africa|2020-06-16	Africa|hCoV-19/South Africa/KRISP-K002788/2020|EPI ISL 529782|C.1|South Africa|2020-08-24	0.0004134503	Africa
Africa|hCoV-19/South Africa/KRISP-0280/2020|EPI ISL 482867|B.1.1.206|South Africa|2020-06-16	Africa|hCoV-19/South Africa/KRISP-K002788/2020|EPI ISL 529782|C.1|South Africa|2020-08-24	0.0003696882	Africa
Africa|hCoV-19/South Africa/KRISP-0281/2020|EPI ISL 482868|B.1.1.206|South Africa|2020-06-16	Africa|hCoV-19/South Africa/KRISP-K002788/2020|EPI ISL 529782|C.1|South Africa|2020-08-24	0.0003778137	Africa
Africa|hCoV-19/South Africa/KRISP-0282/2020|EPI ISL 482869|B.1.1.206|South Africa|2020-06-16	Africa|hCoV-19/South Africa/KRISP-K002788/2020|EPI ISL 529782|C.1|South Africa|2020-08-24	0.0004119991	Africa
Africa|hCoV-19/South Africa/KRISP-0283/2020|EPI ISL 482870|B.1.1.206|South Africa|2020-06-16	Africa|hCoV-19/South Africa/KRISP-K002788/2020|EPI ISL 529782|C.1|South Africa|2020-08-24	0.0003839664	Africa
Africa|hCoV-19/South Africa/KRISP-0284/2020|EPI ISL 482871|B.1.1.206|South Africa|2020-06-16	Africa|hCoV-19/South Africa/KRISP-K002788/2020|EPI ISL 529782|C.1|South Africa|2020-08-24	0.0004408068	Africa
Africa|hCoV-19/South Africa/KRISP-0285/2020|EPI ISL 482872|B.1.1.206|South Africa|2020-06-16	Africa|hCoV-19/South Africa/KRISP-K002788/2020|EPI ISL 529782|C.1|South Africa|2020-08-24	0.0004105473	Africa
Africa|hCoV-19/South Africa/KRISP-0286/2020|EPI ISL 487277|B.1.1|South Africa|2020-06-26	Africa|hCoV-19/South Africa/KRISP-K002788/2020|EPI ISL 529782|C.1|South Africa|2020-08-24	0.0002688364	Africa
Africa|hCoV-19/South Africa/KRISP-0287/2020|EPI ISL 487278|B.1.1.84|South Africa|2020-06-26	Africa|hCoV-19/South Africa/KRISP-K002788/2020|EPI ISL 529782|C.1|South Africa|2020-08-24	0.0003051019	Africa
Africa|hCoV-19/South Africa/KRISP-0288/2020|EPI ISL 487279|B.1.140|South Africa|2020-06-26	Africa|hCoV-19/South Africa/KRISP-K002788/2020|EPI ISL 529782|C.1|South Africa|2020-08-24	0.0005138784	Africa
Africa|hCoV-19/South Africa/KRISP-0290/2020|EPI ISL 487280|B.1.1.84|South Africa|2020-06-26	Africa|hCoV-19/South Africa/KRISP-K002788/2020|EPI ISL 529782|C.1|South Africa|2020-08-24	0.0003371012	Africa
Africa|hCoV-19/South Africa/KRISP-0291/2020|EPI ISL 487281|B.1.1.84|South Africa|2020-06-26	Africa|hCoV-19/South Africa/KRISP-K002788/2020|EPI ISL 529782|C.1|South Africa|2020-08-24	0.0004040472	Africa
Africa|hCoV-19/South Africa/KRISP-0293/2020|EPI ISL 487282|B.1.5|South Africa|2020-06-25	Africa|hCoV-19/South Africa/KRISP-K002788/2020|EPI ISL 529782|C.1|South Africa|2020-08-24	0.0005878296	Africa
Africa|hCoV-19/South Africa/KRISP-0296/2020|EPI ISL 487284|B.1.1.57|South Africa|2020-06-26	Africa|hCoV-19/South Africa/KRISP-K002788/2020|EPI ISL 529782|C.1|South Africa|2020-08-24	0.0003075444	Africa
Africa|hCoV-19/South Africa/KRISP-0297/2020|EPI ISL 487285|B.1.1.84|South Africa|2020-06-26	Africa|hCoV-19/South Africa/KRISP-K002788/2020|EPI ISL 529782|C.1|South Africa|2020-08-24	0.0003058070	Africa
Africa|hCoV-19/South Africa/KRISP-0299/2020|EPI ISL 487287|B.1.140|South Africa|2020-06-25	Africa|hCoV-19/South Africa/KRISP-K002788/2020|EPI ISL 529782|C.1|South Africa|2020-08-24	0.0004748236	Africa
Africa|hCoV-19/South Africa/KRISP-0300/2020|EPI ISL 487288|B.1.140|South Africa|2020-06-25	Africa|hCoV-19/South Africa/KRISP-K002788/2020|EPI ISL 529782|C.1|South Africa|2020-08-24	0.0005042527	Africa
Africa|hCoV-19/South Africa/KRISP-0302/2020|EPI ISL 487289|B.1.5|South Africa|2020-06-24	Africa|hCoV-19/South Africa/KRISP-K002788/2020|EPI ISL 529782|C.1|South Africa|2020-08-24	0.0005180406	Africa
Africa|hCoV-19/South Africa/KRISP-0303/2020|EPI ISL 487348|B.1.144|South Africa|2020-06-25	Africa|hCoV-19/South Africa/KRISP-K002788/2020|EPI ISL 529782|C.1|South Africa|2020-08-24	0.0005468727	Africa
Africa|hCoV-19/South Africa/KRISP-0305/2020|EPI ISL 487291|B.1.1.206|South Africa|2020-06-24	Africa|hCoV-19/South Africa/KRISP-K002788/2020|EPI ISL 529782|C.1|South Africa|2020-08-24	0.0004204272	Africa
Africa|hCoV-19/South Africa/KRISP-0308/2020|EPI ISL 487292|C.1|South Africa|2020-06-24	Africa|hCoV-19/South Africa/KRISP-K002788/2020|EPI ISL 529782|C.1|South Africa|2020-08-24	0.0001015875	Africa
Africa|hCoV-19/South Africa/KRISP-0309/2020|EPI ISL 487293|C.1|South Africa|2020-06-24	Africa|hCoV-19/South Africa/KRISP-K002788/2020|EPI ISL 529782|C.1|South Africa|2020-08-24	0.0000693008	Africa
Africa|hCoV-19/South Africa/KRISP-0310/2020|EPI ISL 487294|C.1|South Africa|2020-06-24	Africa|hCoV-19/South Africa/KRISP-K002788/2020|EPI ISL 529782|C.1|South Africa|2020-08-24	0.0001018917	Africa
Africa|hCoV-19/South Africa/KRISP-0312/2020|EPI ISL 487295|B.1.1.62|South Africa|2020-06-24	Africa|hCoV-19/South Africa/KRISP-K002788/2020|EPI ISL 529782|C.1|South Africa|2020-08-24	0.0003375025	Africa
Africa|hCoV-19/South Africa/KRISP-0318/2020|EPI ISL 487297|B.1.1.206|South Africa|2020-06-23	Africa|hCoV-19/South Africa/KRISP-K002788/2020|EPI ISL 529782|C.1|South Africa|2020-08-24	0.0003362205	Africa
Africa|hCoV-19/South Africa/KRISP-0321/2020|EPI ISL 487298|B.1.1.206|South Africa|2020-06-24	Africa|hCoV-19/South Africa/KRISP-K002788/2020|EPI ISL 529782|C.1|South Africa|2020-08-24	0.0004133225	Africa
Africa|hCoV-19/South Africa/KRISP-0322/2020|EPI ISL 487299|B.1.1.288|South Africa|2020-06-24	Africa|hCoV-19/South Africa/KRISP-K002788/2020|EPI ISL 529782|C.1|South Africa|2020-08-24	0.0002432500	Africa
Africa|hCoV-19/South Africa/KRISP-0323/2020|EPI ISL 487300|B.1.1.288|South Africa|2020-06-24	Africa|hCoV-19/South Africa/KRISP-K002788/2020|EPI ISL 529782|C.1|South Africa|2020-08-24	0.0002732240	Africa
Africa|hCoV-19/South Africa/KRISP-0327/2020|EPI ISL 487301|C.1|South Africa|2020-06-24	Africa|hCoV-19/South Africa/KRISP-K002788/2020|EPI ISL 529782|C.1|South Africa|2020-08-24	0.0001047993	Africa
Africa|hCoV-19/South Africa/KRISP-0331/2020|EPI ISL 487302|B.1.1.206|South Africa|2020-06-24	Africa|hCoV-19/South Africa/KRISP-K002788/2020|EPI ISL 529782|C.1|South Africa|2020-08-24	0.0003760566	Africa
Africa|hCoV-19/South Africa/KRISP-0332/2020|EPI ISL 487303|C.1|South Africa|2020-06-24	Africa|hCoV-19/South Africa/KRISP-K002788/2020|EPI ISL 529782|C.1|South Africa|2020-08-24	0.0000684989	Africa
Africa|hCoV-19/South Africa/KRISP-0336/2020|EPI ISL 487304|B.1.1.273|South Africa|2020-06-18	Africa|hCoV-19/South Africa/KRISP-K002788/2020|EPI ISL 529782|C.1|South Africa|2020-08-24	0.0004705727	Africa
Africa|hCoV-19/South Africa/KRISP-0337/2020|EPI ISL 495517|B.1.1.273|South Africa|2020-06-18	Africa|hCoV-19/South Africa/KRISP-K002788/2020|EPI ISL 529782|C.1|South Africa|2020-08-24	0.0004838401	Africa
Africa|hCoV-19/South Africa/KRISP-0338/2020|EPI ISL 487305|B.1.1.273|South Africa|2020-06-18	Africa|hCoV-19/South Africa/KRISP-K002788/2020|EPI ISL 529782|C.1|South Africa|2020-08-24	0.0004403051	Africa
Africa|hCoV-19/South Africa/KRISP-0339/2020|EPI ISL 487306|B.1.1.273|South Africa|2020-06-18	Africa|hCoV-19/South Africa/KRISP-K002788/2020|EPI ISL 529782|C.1|South Africa|2020-08-24	0.0004486626	Africa
Africa|hCoV-19/South Africa/KRISP-0340/2020|EPI ISL 487307|B.1.1.273|South Africa|2020-06-17	Africa|hCoV-19/South Africa/KRISP-K002788/2020|EPI ISL 529782|C.1|South Africa|2020-08-24	0.0004450083	Africa
Africa|hCoV-19/South Africa/KRISP-0342/2020|EPI ISL 495518|B.1.1.206|South Africa|2020-06-18	Africa|hCoV-19/South Africa/KRISP-K002788/2020|EPI ISL 529782|C.1|South Africa|2020-08-24	0.0004893461	Africa
Africa|hCoV-19/South Africa/KRISP-0343/2020|EPI ISL 495519|H.1|South Africa|2020-06-18	Africa|hCoV-19/South Africa/KRISP-K002788/2020|EPI ISL 529782|C.1|South Africa|2020-08-24	0.0003399619	Africa
Africa|hCoV-19/South Africa/KRISP-0344/2020|EPI ISL 495520|C.1|South Africa|2020-06-20	Africa|hCoV-19/South Africa/KRISP-K002788/2020|EPI ISL 529782|C.1|South Africa|2020-08-24	0.0002023914	Africa
Africa|hCoV-19/South Africa/KRISP-0346/2020|EPI ISL 495521|B.1.140|South Africa|2020-06-18	Africa|hCoV-19/South Africa/KRISP-K002788/2020|EPI ISL 529782|C.1|South Africa|2020-08-24	0.0005510731	Africa
Africa|hCoV-19/South Africa/KRISP-0347/2020|EPI ISL 487308|B.1.1.206|South Africa|2020-06-18	Africa|hCoV-19/South Africa/KRISP-K002788/2020|EPI ISL 529782|C.1|South Africa|2020-08-24	0.0004705817	Africa
Africa|hCoV-19/South Africa/KRISP-0348/2020|EPI ISL 487309|B.1.144|South Africa|2020-06-18	Africa|hCoV-19/South Africa/KRISP-K002788/2020|EPI ISL 529782|C.1|South Africa|2020-08-24	0.0005161643	Africa
Africa|hCoV-19/South Africa/KRISP-0349/2020|EPI ISL 487310|B.1.1.206|South Africa|2020-06-17	Africa|hCoV-19/South Africa/KRISP-K002788/2020|EPI ISL 529782|C.1|South Africa|2020-08-24	0.0003047405	Africa
Africa|hCoV-19/South Africa/KRISP-0350/2020|EPI ISL 487311|B.1.1.206|South Africa|2020-06-17	Africa|hCoV-19/South Africa/KRISP-K002788/2020|EPI ISL 529782|C.1|South Africa|2020-08-24	0.0003027316	Africa
Africa|hCoV-19/South Africa/KRISP-0352/2020|EPI ISL 487312|B.1.1.206|South Africa|2020-06-17	Africa|hCoV-19/South Africa/KRISP-K002788/2020|EPI ISL 529782|C.1|South Africa|2020-08-24	0.0003026503	Africa
Africa|hCoV-19/South Africa/KRISP-0356/2020|EPI ISL 487313|B.1.5|South Africa|2020-06-25	Africa|hCoV-19/South Africa/KRISP-K002788/2020|EPI ISL 529782|C.1|South Africa|2020-08-24	0.0005411489	Africa
Africa|hCoV-19/South Africa/KRISP-0360/2020|EPI ISL 487314|C.1|South Africa|2020-06-19	Africa|hCoV-19/South Africa/KRISP-K002788/2020|EPI ISL 529782|C.1|South Africa|2020-08-24	0.0001343983	Africa
Africa|hCoV-19/South Africa/KRISP-0361/2020|EPI ISL 487315|B.1.1.206|South Africa|2020-06-18	Africa|hCoV-19/South Africa/KRISP-K002788/2020|EPI ISL 529782|C.1|South Africa|2020-08-24	0.0004491724	Africa
Africa|hCoV-19/South Africa/KRISP-0365/2020|EPI ISL 487316|B.1.1.84|South Africa|2020-06-25	Africa|hCoV-19/South Africa/KRISP-K002788/2020|EPI ISL 529782|C.1|South Africa|2020-08-24	0.0003360671	Africa
Africa|hCoV-19/South Africa/KRISP-0366/2020|EPI ISL 487317|B.1.1|South Africa|2020-06-18	Africa|hCoV-19/South Africa/KRISP-K002788/2020|EPI ISL 529782|C.1|South Africa|2020-08-24	0.0002433542	Africa
Africa|hCoV-19/South Africa/KRISP-0367/2020|EPI ISL 487318|B.1.1.273|South Africa|2020-06-25	Africa|hCoV-19/South Africa/KRISP-K002788/2020|EPI ISL 529782|C.1|South Africa|2020-08-24	0.0004377226	Africa
Africa|hCoV-19/South Africa/KRISP-0368/2020|EPI ISL 487319|B.1.1|South Africa|2020-06-18	Africa|hCoV-19/South Africa/KRISP-K002788/2020|EPI ISL 529782|C.1|South Africa|2020-08-24	0.0002688426	Africa
Africa|hCoV-19/South Africa/KRISP-0369/2020|EPI ISL 487320|B.1.1.84|South Africa|2020-06-25	Africa|hCoV-19/South Africa/KRISP-K002788/2020|EPI ISL 529782|C.1|South Africa|2020-08-24	0.0003360589	Africa
Africa|hCoV-19/South Africa/KRISP-0370/2020|EPI ISL 487321|B.1.140|South Africa|2020-06-25	Africa|hCoV-19/South Africa/KRISP-K002788/2020|EPI ISL 529782|C.1|South Africa|2020-08-24	0.0005379037	Africa
Africa|hCoV-19/South Africa/KRISP-0372/2020|EPI ISL 487323|B.1.106|South Africa|2020-06-19	Africa|hCoV-19/South Africa/KRISP-K002788/2020|EPI ISL 529782|C.1|South Africa|2020-08-24	0.0004428358	Africa
Africa|hCoV-19/South Africa/KRISP-0373/2020|EPI ISL 487324|B.1.106|South Africa|2020-06-19	Africa|hCoV-19/South Africa/KRISP-K002788/2020|EPI ISL 529782|C.1|South Africa|2020-08-24	0.0005042291	Africa
Africa|hCoV-19/South Africa/KRISP-0375/2020|EPI ISL 487325|B.1.140|South Africa|2020-06-25	Africa|hCoV-19/South Africa/KRISP-K002788/2020|EPI ISL 529782|C.1|South Africa|2020-08-24	0.0005418005	Africa
Africa|hCoV-19/South Africa/KRISP-0376/2020|EPI ISL 487326|B.1.5|South Africa|2020-06-22	Africa|hCoV-19/South Africa/KRISP-K002788/2020|EPI ISL 529782|C.1|South Africa|2020-08-24	0.0003733814	Africa
Africa|hCoV-19/South Africa/KRISP-0377/2020|EPI ISL 495522|B.1.1|South Africa|2020-06-22	Africa|hCoV-19/South Africa/KRISP-K002788/2020|EPI ISL 529782|C.1|South Africa|2020-08-24	0.0002827340	Africa
Africa|hCoV-19/South Africa/KRISP-0378/2020|EPI ISL 487327|B.1.1.84|South Africa|2020-06-22	Africa|hCoV-19/South Africa/KRISP-K002788/2020|EPI ISL 529782|C.1|South Africa|2020-08-24	0.0003462025	Africa
Africa|hCoV-19/South Africa/KRISP-0380/2020|EPI ISL 487328|B.1.1.84|South Africa|2020-06-25	Africa|hCoV-19/South Africa/KRISP-K002788/2020|EPI ISL 529782|C.1|South Africa|2020-08-24	0.0003027421	Africa
Africa|hCoV-19/South Africa/KRISP-0382/2020|EPI ISL 495523|B.1.140|South Africa|2020-06-25	Africa|hCoV-19/South Africa/KRISP-K002788/2020|EPI ISL 529782|C.1|South Africa|2020-08-24	0.0005250585	Africa
Africa|hCoV-19/South Africa/KRISP-0383/2020|EPI ISL 495524|B.1.140|South Africa|2020-06-25	Africa|hCoV-19/South Africa/KRISP-K002788/2020|EPI ISL 529782|C.1|South Africa|2020-08-24	0.0007122608	Africa
Africa|hCoV-19/South Africa/KRISP-0384/2020|EPI ISL 495525|B.1.140|South Africa|2020-06-25	Africa|hCoV-19/South Africa/KRISP-K002788/2020|EPI ISL 529782|C.1|South Africa|2020-08-24	0.0005203290	Africa
Africa|hCoV-19/South Africa/KRISP-0386/2020|EPI ISL 487329|B.1.1.62|South Africa|2020-07-01	Africa|hCoV-19/South Africa/KRISP-K002788/2020|EPI ISL 529782|C.1|South Africa|2020-08-24	0.0003360876	Africa
Africa|hCoV-19/South Africa/KRISP-0387/2020|EPI ISL 487330|B.1.1.99|South Africa|2020-07-01	Africa|hCoV-19/South Africa/KRISP-K002788/2020|EPI ISL 529782|C.1|South Africa|2020-08-24	0.0003704902	Africa
Africa|hCoV-19/South Africa/KRISP-0388/2020|EPI ISL 487331|B.1.140|South Africa|2020-07-01	Africa|hCoV-19/South Africa/KRISP-K002788/2020|EPI ISL 529782|C.1|South Africa|2020-08-24	0.0005083528	Africa
Africa|hCoV-19/South Africa/KRISP-0389/2020|EPI ISL 487332|C.9|South Africa|2020-07-01	Africa|hCoV-19/South Africa/KRISP-K002788/2020|EPI ISL 529782|C.1|South Africa|2020-08-24	0.0002352418	Africa
Africa|hCoV-19/South Africa/KRISP-0390/2020|EPI ISL 487333|C.2|South Africa|2020-07-01	Africa|hCoV-19/South Africa/KRISP-K002788/2020|EPI ISL 529782|C.1|South Africa|2020-08-24	0.0002372990	Africa
Africa|hCoV-19/South Africa/KRISP-0391/2020|EPI ISL 487334|B.1.1.206|South Africa|2020-07-01	Africa|hCoV-19/South Africa/KRISP-K002788/2020|EPI ISL 529782|C.1|South Africa|2020-08-24	0.0003034255	Africa
Africa|hCoV-19/South Africa/KRISP-0392/2020|EPI ISL 487335|B.1.5.19|South Africa|2020-07-01	Africa|hCoV-19/South Africa/KRISP-K002788/2020|EPI ISL 529782|C.1|South Africa|2020-08-24	0.0003833341	Africa
Africa|hCoV-19/South Africa/KRISP-0393/2020|EPI ISL 487336|C.6|South Africa|2020-07-01	Africa|hCoV-19/South Africa/KRISP-K002788/2020|EPI ISL 529782|C.1|South Africa|2020-08-24	0.0001688748	Africa
Africa|hCoV-19/South Africa/KRISP-0394/2020|EPI ISL 487337|B.1.5.19|South Africa|2020-07-01	Africa|hCoV-19/South Africa/KRISP-K002788/2020|EPI ISL 529782|C.1|South Africa|2020-08-24	0.0004721275	Africa
Africa|hCoV-19/South Africa/KRISP-0395/2020|EPI ISL 487338|C.2|South Africa|2020-07-01	Africa|hCoV-19/South Africa/KRISP-K002788/2020|EPI ISL 529782|C.1|South Africa|2020-08-24	0.0002352317	Africa
Africa|hCoV-19/South Africa/KRISP-0396/2020|EPI ISL 487339|C.1|South Africa|2020-07-01	Africa|hCoV-19/South Africa/KRISP-K002788/2020|EPI ISL 529782|C.1|South Africa|2020-08-24	0.0001012709	Africa
